## Supplementary material for "The impact of different antimicrobial exposures on the gut microbiome in the ARMORD observational study": Taxa_Kraken2.csv (part 28 of 57)

pid	no	samp_id	taxorder	perc	least	equals	rank	taxid	taxon	perc_classified
532	1	L032_1	1557	0.00335053561318668	117	35	G	160674	Raoultella	0.00804469826880844
532	1	L032_1	1558	0.00197595690008445	69	69	S	54291	Raoultella ornithinolytica	0.00474430923545113
532	1	L032_1	1559	0.00037228173479852	13	13	S	575	Raoultella planticola	0.000893855363200937
532	1	L032_1	1560	0.00323598738709483	113	6	G	1330545	Lelliottia	0.00776966584936199
532	1	L032_1	1561	0.00163231222180889	57	57	S	61646	Lelliottia amnigena	0.0039192119771118
532	1	L032_1	1562	0.000544104073936298	19	19	S	1907578	Lelliottia jeotgali	0.0013064039923706
532	1	L032_1	1563	0.000458192904367409	16	16	S	2153385	Lelliottia sp. WB101	0.00110012967778577
532	1	L032_1	1564	0.000429555847844446	15	15	S	69220	Lelliottia nimipressuralis	0.00103137157292416
532	1	L032_1	1565	0.00254869803054371	89	1	G	1330546	Pluralibacter	0.00611947133268334
532	1	L032_1	1566	0.00151776399571704	53	53	S	61647	Pluralibacter gergoviae	0.00364417955766536
532	1	L032_1	1567	0.00100229697830371	35	28	S	1334193	Enterobacter lignolyticus	0.00240653367015637
532	1	L032_1	1569	0.00237687569140593	83	0	G	158483	Cedecea	0.00570692270351368
532	1	L032_1	1570	0.00237687569140593	83	83	S	158822	Cedecea neteri	0.00570692270351368
532	1	L032_1	1571	0.00206186806965334	72	0	G	1335483	Shimwellia	0.00495058355003596
532	1	L032_1	1572	0.00206186806965334	72	0	S	563	Shimwellia blattae	0.00495058355003596
532	1	L032_1	1574	0.00203323101313038	71	15	G	83654	Leclercia	0.00488182544517435
532	1	L032_1	1575	0.000801837582642965	28	28	S	1920116	Leclercia sp. LSNIH3	0.0019252269361251
532	1	L032_1	1576	0.000486829960890372	17	17	S	83655	Leclercia adecarboxylata	0.00116888778264738
532	1	L032_1	1577	0.000315007621752594	11	11	S	1920114	Leclercia sp. LSNIH1	0.000756339153477716
532	1	L032_1	1578	0.00114548226091852	40	0	G	579	Kluyvera	0.00275032419446442
532	1	L032_1	1579	0.00114548226091852	40	40	S	61648	Kluyvera intermedia	0.00275032419446442
532	1	L032_1	1580	0.000429555847844446	15	0	G	929812	Gibbsiella	0.00103137157292416
532	1	L032_1	1581	0.000429555847844446	15	15	S	929813	Gibbsiella quercinecans	0.00103137157292416
532	1	L032_1	1582	0.000114548226091852	4	0	G	620	Shigella	0.000275032419446442
532	1	L032_1	1583	8.59111695688892e-05	3	2	S	622	Shigella dysenteriae	0.000206274314584832
532	1	L032_1	1585	2.86370565229631e-05	1	0	S	623	Shigella flexneri	6.87581048616106e-05
532	1	L032_1	1588	5.72741130459261e-05	2	1	G	401618	Candidatus Riesia	0.000137516209723221
532	1	L032_1	1589	2.86370565229631e-05	1	1	S	428411	Candidatus Riesia pediculischaeffi	6.87581048616106e-05
532	1	L032_1	1590	5.72741130459261e-05	2	0	G	409304	Candidatus Ishikawaella	0.000137516209723221
532	1	L032_1	1591	5.72741130459261e-05	2	0	S	168169	Candidatus Ishikawaella capsulata	0.000137516209723221
532	1	L032_1	1593	5.72741130459261e-05	2	0	G	2172100	Limnobaculum	0.000137516209723221
532	1	L032_1	1594	5.72741130459261e-05	2	2	S	2172103	Limnobaculum parvum	0.000137516209723221
532	1	L032_1	1595	0.00254869803054371	89	0	F	1903409	Erwiniaceae	0.00611947133268334
532	1	L032_1	1596	0.00183277161746964	64	14	G	53335	Pantoea	0.00440051871114308
532	1	L032_1	1597	0.000343644678275557	12	12	S	1891675	Pantoea alhagi	0.000825097258339327
532	1	L032_1	1598	0.000257733508706667	9	9	S	1076550	Pantoea rwandensis	0.000618822943754495
532	1	L032_1	1599	0.000200459395660741	7	7	S	592316	Pantoea sp. At-9b	0.000481306734031274
532	1	L032_1	1600	0.000171822339137778	6	5	S	553	Pantoea ananatis	0.000412548629169663
532	1	L032_1	1602	0.000143185282614815	5	0	S	66269	Pantoea stewartii	0.000343790524308053
532	1	L032_1	1605	0.000114548226091852	4	4	S	1484158	Pantoea sp. PSNIH1	0.000275032419446442
532	1	L032_1	1606	8.59111695688892e-05	3	3	S	470934	Pantoea vagans	0.000206274314584832
532	1	L032_1	1608	8.59111695688892e-05	3	3	S	549	Pantoea agglomerans	0.000206274314584832
532	1	L032_1	1609	2.86370565229631e-05	1	1	S	665913	Pantoea calida	6.87581048616106e-05
532	1	L032_1	1610	0.000486829960890372	17	7	G	551	Erwinia	0.00116888778264738
532	1	L032_1	1611	0.000200459395660741	7	7	S	1619313	Erwinia gerundensis	0.000481306734031274
532	1	L032_1	1612	5.72741130459261e-05	2	0	S	182337	Erwinia billingiae	0.000137516209723221
532	1	L032_1	1614	2.86370565229631e-05	1	1	S	79967	Erwinia pyrifoliae	6.87581048616106e-05
532	1	L032_1	1615	0.000143185282614815	5	0	G	32199	Buchnera	0.000343790524308053
532	1	L032_1	1616	0.000143185282614815	5	2	S	9	Buchnera aphidicola	0.000343790524308053
532	1	L032_1	1621	8.59111695688892e-05	3	0	G	82986	Tatumella	0.000206274314584832
532	1	L032_1	1622	5.72741130459261e-05	2	2	S	82987	Tatumella ptyseos	0.000137516209723221
532	1	L032_1	1623	2.86370565229631e-05	1	1	S	53336	Tatumella citrea	6.87581048616106e-05
532	1	L032_1	1624	0.00206186806965334	72	7	F	1903411	Yersiniaceae	0.00495058355003596
532	1	L032_1	1625	0.00137457871310223	48	7	G	613	Serratia	0.00330038903335731
532	1	L032_1	1626	0.000257733508706667	9	8	S	615	Serratia marcescens	0.000618822943754495
532	1	L032_1	1628	0.000257733508706667	9	9	S	61651	Serratia ficaria	0.000618822943754495
532	1	L032_1	1629	0.000229096452183704	8	8	S	47917	Serratia fonticola	0.000550064838892884
532	1	L032_1	1630	0.000200459395660741	7	4	S	82996	Serratia plymuthica	0.000481306734031274
532	1	L032_1	1632	5.72741130459261e-05	2	1	S	614	Serratia liquefaciens	0.000137516209723221
532	1	L032_1	1634	5.72741130459261e-05	2	2	S	104623	Serratia sp. ATCC 39006	0.000137516209723221
532	1	L032_1	1635	2.86370565229631e-05	1	1	S	2033438	Serratia sp. MYb239	6.87581048616106e-05
532	1	L032_1	1636	2.86370565229631e-05	1	1	S	1327989	Serratia sp. FS14	6.87581048616106e-05
532	1	L032_1	1637	2.86370565229631e-05	1	1	S	488142	Serratia sp. SCBI	6.87581048616106e-05
532	1	L032_1	1638	2.86370565229631e-05	1	1	S	61652	Serratia rubidaea	6.87581048616106e-05
532	1	L032_1	1639	0.000400918791321483	14	3	G	629	Yersinia	0.000962613468062548
532	1	L032_1	1641	0.000114548226091852	4	0	S	632	Yersinia pestis	0.000275032419446442
532	1	L032_1	1645	5.72741130459261e-05	2	2	S	630	Yersinia enterocolitica	0.000137516209723221
532	1	L032_1	1646	2.86370565229631e-05	1	1	S	631	Yersinia intermedia	6.87581048616106e-05
532	1	L032_1	1647	2.86370565229631e-05	1	0	S	29483	Yersinia aldovae	6.87581048616106e-05
532	1	L032_1	1649	2.86370565229631e-05	1	1	S	29484	Yersinia frederiksenii	6.87581048616106e-05
532	1	L032_1	1650	2.86370565229631e-05	1	1	S	29485	Yersinia rohdei	6.87581048616106e-05
532	1	L032_1	1651	2.86370565229631e-05	1	1	S	29486	Yersinia ruckeri	6.87581048616106e-05
532	1	L032_1	1652	5.72741130459261e-05	2	0	G	1745211	Chania	0.000137516209723221
532	1	L032_1	1653	5.72741130459261e-05	2	0	S	1639108	Chania multitudinisentens	0.000137516209723221
532	1	L032_1	1655	2.86370565229631e-05	1	0	G	1565532	Rouxiella	6.87581048616106e-05
532	1	L032_1	1656	2.86370565229631e-05	1	1	S	1805933	Rouxiella sp. ERMR1:05	6.87581048616106e-05
532	1	L032_1	1657	0.00180413456094667	63	2	F	1903410	Pectobacteriaceae	0.00433176060628147
532	1	L032_1	1658	0.000687289356551113	24	11	G	122277	Pectobacterium	0.00165019451667865
532	1	L032_1	1659	0.000171822339137778	6	1	S	554	Pectobacterium carotovorum	0.000412548629169663
532	1	L032_1	1664	8.59111695688892e-05	3	0	S	55208	Pectobacterium wasabiae	0.000206274314584832
532	1	L032_1	1666	8.59111695688892e-05	3	3	S	2042057	Pectobacterium polaris	0.000206274314584832
532	1	L032_1	1667	2.86370565229631e-05	1	1	S	29471	Pectobacterium atrosepticum	6.87581048616106e-05
532	1	L032_1	1668	0.000572741130459261	20	5	G	204037	Dickeya	0.00137516209723221
532	1	L032_1	1669	0.000114548226091852	4	0	S	556	Dickeya chrysanthemi	0.000275032419446442
532	1	L032_1	1671	8.59111695688892e-05	3	2	S	204038	Dickeya dadantii	0.000206274314584832
532	1	L032_1	1674	5.72741130459261e-05	2	0	S	204039	Dickeya dianthicola	0.000137516209723221
532	1	L032_1	1677	5.72741130459261e-05	2	2	S	204042	Dickeya zeae	0.000137516209723221
532	1	L032_1	1678	5.72741130459261e-05	2	2	S	1224145	Dickeya sp. MK7	0.000137516209723221
532	1	L032_1	1679	2.86370565229631e-05	1	0	S	69223	Dickeya paradisiaca	6.87581048616106e-05
532	1	L032_1	1681	2.86370565229631e-05	1	1	S	1089444	Dickeya solani	6.87581048616106e-05
532	1	L032_1	1682	0.000286370565229631	10	0	G	71655	Brenneria	0.000687581048616106
532	1	L032_1	1683	0.000257733508706667	9	9	S	598467	Brenneria sp. EniD312	0.000618822943754495
532	1	L032_1	1684	2.86370565229631e-05	1	1	S	1109412	Brenneria goodwinii	6.87581048616106e-05
532	1	L032_1	1685	0.000200459395660741	7	2	G	84565	Sodalis	0.000481306734031274
532	1	L032_1	1686	8.59111695688892e-05	3	3	S	1239307	Sodalis praecaptivus	0.000206274314584832
532	1	L032_1	1687	2.86370565229631e-05	1	0	S	63612	Sodalis glossinidius	6.87581048616106e-05
532	1	L032_1	1689	2.86370565229631e-05	1	0	S	1486991	Candidatus Sodalis pierantonius	6.87581048616106e-05
532	1	L032_1	1691	0.000515467017413335	18	2	F	1903412	Hafniaceae	0.00123764588750899
532	1	L032_1	1692	0.000343644678275557	12	4	G	635	Edwardsiella	0.000825097258339327
532	1	L032_1	1693	0.000143185282614815	5	5	S	636	Edwardsiella tarda	0.000343790524308053
532	1	L032_1	1694	2.86370565229631e-05	1	1	S	67780	Edwardsiella ictaluri	6.87581048616106e-05
532	1	L032_1	1695	2.86370565229631e-05	1	1	S	1263550	Edwardsiella piscicida	6.87581048616106e-05
532	1	L032_1	1696	2.86370565229631e-05	1	1	S	1578828	Edwardsiella sp. EA181011	6.87581048616106e-05
532	1	L032_1	1697	0.000114548226091852	4	1	G	568	Hafnia	0.000275032419446442
532	1	L032_1	1698	8.59111695688892e-05	3	3	S	569	Hafnia alvei	0.000206274314584832
532	1	L032_1	1700	0.000257733508706667	9	0	G	447792	Phytobacter	0.000618822943754495
532	1	L032_1	1701	0.000257733508706667	9	9	S	1756993	Phytobacter sp. SCO41	0.000618822943754495
532	1	L032_1	1702	0.000257733508706667	9	1	F	1903414	Morganellaceae	0.000618822943754495
532	1	L032_1	1703	5.72741130459261e-05	2	0	G	581	Morganella	0.000137516209723221
532	1	L032_1	1704	5.72741130459261e-05	2	2	S	582	Morganella morganii	0.000137516209723221
532	1	L032_1	1705	5.72741130459261e-05	2	0	G	583	Proteus	0.000137516209723221
532	1	L032_1	1706	5.72741130459261e-05	2	2	S	584	Proteus mirabilis	0.000137516209723221
532	1	L032_1	1707	5.72741130459261e-05	2	1	G	586	Providencia	0.000137516209723221
532	1	L032_1	1708	2.86370565229631e-05	1	1	S	588	Providencia stuartii	6.87581048616106e-05
532	1	L032_1	1709	5.72741130459261e-05	2	2	G	626	Xenorhabdus	0.000137516209723221
532	1	L032_1	1710	5.72741130459261e-05	2	0	F	1903416	Budviciaceae	0.000137516209723221
532	1	L032_1	1711	5.72741130459261e-05	2	0	G	82980	Leminorella	0.000137516209723221
532	1	L032_1	1712	5.72741130459261e-05	2	2	S	158841	Leminorella richardii	0.000137516209723221
532	1	L032_1	1713	0.0181845308920815	635	0	O	135625	Pasteurellales	0.0436613965871227
532	1	L032_1	1714	0.0181845308920815	635	7	F	712	Pasteurellaceae	0.0436613965871227
532	1	L032_1	1715	0.0176117897616223	615	12	G	724	Haemophilus	0.0422862344898905
532	1	L032_1	1716	0.0160653887093823	561	91	S	729	Haemophilus parainfluenzae	0.0385732968273635
532	1	L032_1	1718	0.000515467017413335	18	18	S	726	Haemophilus haemolyticus	0.00123764588750899
532	1	L032_1	1719	0.000343644678275557	12	9	S	727	Haemophilus influenzae	0.000825097258339327
532	1	L032_1	1723	0.000229096452183704	8	8	S	249188	Haemophilus pittmaniae	0.000550064838892884
532	1	L032_1	1724	8.59111695688892e-05	3	3	S	712310	Haemophilus sp. oral taxon 036	0.000206274314584832
532	1	L032_1	1725	2.86370565229631e-05	1	1	S	730	Haemophilus ducreyi	6.87581048616106e-05
532	1	L032_1	1726	0.000114548226091852	4	0	G	416916	Aggregatibacter	0.000275032419446442
532	1	L032_1	1727	8.59111695688892e-05	3	2	S	732	Aggregatibacter aphrophilus	0.000206274314584832
532	1	L032_1	1729	2.86370565229631e-05	1	0	S	739	Aggregatibacter segnis	6.87581048616106e-05
532	1	L032_1	1731	0.000114548226091852	4	0	G	476528	Bibersteinia	0.000275032419446442
532	1	L032_1	1732	0.000114548226091852	4	4	S	47735	Bibersteinia trehalosi	0.000275032419446442
532	1	L032_1	1733	5.72741130459261e-05	2	0	G	745	Pasteurella	0.000137516209723221
532	1	L032_1	1734	5.72741130459261e-05	2	0	S	747	Pasteurella multocida	0.000137516209723221
532	1	L032_1	1738	5.72741130459261e-05	2	0	G	214906	Histophilus	0.000137516209723221
532	1	L032_1	1739	5.72741130459261e-05	2	2	S	731	Histophilus somni	0.000137516209723221
532	1	L032_1	1740	2.86370565229631e-05	1	0	G	75984	Mannheimia	6.87581048616106e-05
532	1	L032_1	1741	2.86370565229631e-05	1	1	S	85404	Mannheimia varigena	6.87581048616106e-05
532	1	L032_1	1742	0.00154640105224	54	0	O	72274	Pseudomonadales	0.00371293766252697
532	1	L032_1	1743	0.00151776399571704	53	0	F	135621	Pseudomonadaceae	0.00364417955766536
532	1	L032_1	1744	0.00151776399571704	53	13	G	286	Pseudomonas	0.00364417955766536
532	1	L032_1	1746	0.000601378186982224	21	21	S	287	Pseudomonas aeruginosa	0.00144392020209382
532	1	L032_1	1748	8.59111695688892e-05	3	2	S	294	Pseudomonas fluorescens	0.000206274314584832
532	1	L032_1	1750	2.86370565229631e-05	1	1	S	29442	Pseudomonas tolaasii	6.87581048616106e-05
532	1	L032_1	1751	2.86370565229631e-05	1	1	S	129817	Pseudomonas brenneri	6.87581048616106e-05
532	1	L032_1	1752	0.000114548226091852	4	4	S	219572	Pseudomonas antarctica	0.000275032419446442
532	1	L032_1	1754	5.72741130459261e-05	2	2	S	271420	Pseudomonas xanthomarina	0.000137516209723221
532	1	L032_1	1756	2.86370565229631e-05	1	0	S	316	Pseudomonas stutzeri	6.87581048616106e-05
532	1	L032_1	1758	5.72741130459261e-05	2	2	S	150396	Pseudomonas sp. MT-1	0.000137516209723221
532	1	L032_1	1759	5.72741130459261e-05	2	2	S	1245526	Pseudomonas guangdongensis	0.000137516209723221
532	1	L032_1	1760	2.86370565229631e-05	1	1	S	143813	Pseudomonas sp. LAB-08	6.87581048616106e-05
532	1	L032_1	1762	2.86370565229631e-05	1	0	S	36746	Pseudomonas cichorii	6.87581048616106e-05
532	1	L032_1	1764	2.86370565229631e-05	1	1	S	198620	Pseudomonas koreensis	6.87581048616106e-05
532	1	L032_1	1765	2.86370565229631e-05	1	0	F	468	Moraxellaceae	6.87581048616106e-05
532	1	L032_1	1766	2.86370565229631e-05	1	1	G	469	Acinetobacter	6.87581048616106e-05
532	1	L032_1	1767	0.000315007621752594	11	0	O	135619	Oceanospirillales	0.000756339153477716
532	1	L032_1	1768	0.000200459395660741	7	6	F	28256	Halomonadaceae	0.000481306734031274
532	1	L032_1	1769	2.86370565229631e-05	1	0	G	2745	Halomonas	6.87581048616106e-05
532	1	L032_1	1770	2.86370565229631e-05	1	1	S	1346287	Halomonas sp. A3H3	6.87581048616106e-05
532	1	L032_1	1771	8.59111695688892e-05	3	0	F	224372	Alcanivoracaceae	0.000206274314584832
532	1	L032_1	1772	5.72741130459261e-05	2	0	G	59753	Alcanivorax	0.000137516209723221
532	1	L032_1	1773	5.72741130459261e-05	2	0	S	285091	Alcanivorax dieselolei	0.000137516209723221
532	1	L032_1	1775	2.86370565229631e-05	1	0	G	2025617	Ketobacter	6.87581048616106e-05
532	1	L032_1	1776	2.86370565229631e-05	1	1	S	1917421	Ketobacter alkanivorans	6.87581048616106e-05
532	1	L032_1	1777	2.86370565229631e-05	1	0	F	135620	Oceanospirillaceae	6.87581048616106e-05
532	1	L032_1	1778	2.86370565229631e-05	1	0	G	188907	Oleispira	6.87581048616106e-05
532	1	L032_1	1779	2.86370565229631e-05	1	0	S	188908	Oleispira antarctica	6.87581048616106e-05
532	1	L032_1	1781	0.000171822339137778	6	0	O	135624	Aeromonadales	0.000412548629169663
532	1	L032_1	1782	0.000171822339137778	6	0	F	84642	Aeromonadaceae	0.000412548629169663
532	1	L032_1	1783	0.000171822339137778	6	1	G	642	Aeromonas	0.000412548629169663
532	1	L032_1	1784	5.72741130459261e-05	2	2	S	652	Aeromonas schubertii	0.000137516209723221
532	1	L032_1	1785	5.72741130459261e-05	2	2	S	558964	Aeromonas aquatica	0.000137516209723221
532	1	L032_1	1786	2.86370565229631e-05	1	0	S	645	Aeromonas salmonicida	6.87581048616106e-05
532	1	L032_1	1789	0.000171822339137778	6	1	O	135613	Chromatiales	0.000412548629169663
532	1	L032_1	1790	5.72741130459261e-05	2	0	F	1046	Chromatiaceae	0.000137516209723221
532	1	L032_1	1791	2.86370565229631e-05	1	0	G	53392	Thiodictyon	6.87581048616106e-05
532	1	L032_1	1792	2.86370565229631e-05	1	1	S	1166950	Candidatus Thiodictyon syntrophicum	6.87581048616106e-05
532	1	L032_1	1793	2.86370565229631e-05	1	0	G	156885	Thioflavicoccus	6.87581048616106e-05
532	1	L032_1	1794	2.86370565229631e-05	1	0	S	80679	Thioflavicoccus mobilis	6.87581048616106e-05
532	1	L032_1	1796	5.72741130459261e-05	2	0	F	72276	Ectothiorhodospiraceae	0.000137516209723221
532	1	L032_1	1797	2.86370565229631e-05	1	0	G	106633	Thioalkalivibrio	6.87581048616106e-05
532	1	L032_1	1798	2.86370565229631e-05	1	0	S	108010	Thioalkalivibrio paradoxus	6.87581048616106e-05
532	1	L032_1	1800	2.86370565229631e-05	1	0	G	1335745	Spiribacter	6.87581048616106e-05
532	1	L032_1	1801	2.86370565229631e-05	1	1	S	1335757	Spiribacter curvatus	6.87581048616106e-05
532	1	L032_1	1802	2.86370565229631e-05	1	0	F	449719	Granulosicoccaceae	6.87581048616106e-05
532	1	L032_1	1803	2.86370565229631e-05	1	0	G	437504	Granulosicoccus	6.87581048616106e-05
532	1	L032_1	1804	2.86370565229631e-05	1	0	S	437505	Granulosicoccus antarcticus	6.87581048616106e-05
532	1	L032_1	1806	0.000171822339137778	6	0	O	135614	Xanthomonadales	0.000412548629169663
532	1	L032_1	1807	0.000143185282614815	5	0	F	32033	Xanthomonadaceae	0.000343790524308053
532	1	L032_1	1808	8.59111695688892e-05	3	0	G	338	Xanthomonas	0.000206274314584832
532	1	L032_1	1809	5.72741130459261e-05	2	2	S	1985254	Xanthomonas phaseoli	0.000137516209723221
532	1	L032_1	1810	2.86370565229631e-05	1	0	S	56459	Xanthomonas vasicola	6.87581048616106e-05
532	1	L032_1	1812	5.72741130459261e-05	2	0	G	40323	Stenotrophomonas	0.000137516209723221
532	1	L032_1	1814	2.86370565229631e-05	1	1	S	2005046	Stenotrophomonas sp. WZN-1	6.87581048616106e-05
532	1	L032_1	1815	2.86370565229631e-05	1	0	F	1775411	Rhodanobacteraceae	6.87581048616106e-05
532	1	L032_1	1816	2.86370565229631e-05	1	0	G	242605	Luteibacter	6.87581048616106e-05
532	1	L032_1	1817	2.86370565229631e-05	1	0	S	242606	Luteibacter rhizovicinus	6.87581048616106e-05
532	1	L032_1	1819	0.000143185282614815	5	1	O	135622	Alteromonadales	0.000343790524308053
532	1	L032_1	1820	5.72741130459261e-05	2	0	F	72275	Alteromonadaceae	0.000137516209723221
532	1	L032_1	1821	2.86370565229631e-05	1	0	G	2742	Marinobacter	6.87581048616106e-05
532	1	L032_1	1822	2.86370565229631e-05	1	1	S	1420917	Marinobacter salarius	6.87581048616106e-05
532	1	L032_1	1823	2.86370565229631e-05	1	0	G	89404	Glaciecola	6.87581048616106e-05
532	1	L032_1	1824	2.86370565229631e-05	1	0	S	300231	Glaciecola nitratireducens	6.87581048616106e-05
532	1	L032_1	1826	2.86370565229631e-05	1	0	F	267890	Shewanellaceae	6.87581048616106e-05
532	1	L032_1	1827	2.86370565229631e-05	1	0	G	22	Shewanella	6.87581048616106e-05
532	1	L032_1	1828	2.86370565229631e-05	1	1	S	62322	Shewanella baltica	6.87581048616106e-05
532	1	L032_1	1829	2.86370565229631e-05	1	0	F	267893	Idiomarinaceae	6.87581048616106e-05
532	1	L032_1	1830	2.86370565229631e-05	1	0	G	135575	Idiomarina	6.87581048616106e-05
532	1	L032_1	1831	2.86370565229631e-05	1	1	S	2100422	Idiomarina sp. OT37-5b	6.87581048616106e-05
532	1	L032_1	1832	0.000114548226091852	4	0	O	135623	Vibrionales	0.000275032419446442
532	1	L032_1	1833	0.000114548226091852	4	0	F	641	Vibrionaceae	0.000275032419446442
532	1	L032_1	1834	0.000114548226091852	4	0	G	662	Vibrio	0.000275032419446442
532	1	L032_1	1836	2.86370565229631e-05	1	1	S	687	Vibrio gazogenes	6.87581048616106e-05
532	1	L032_1	1837	2.86370565229631e-05	1	1	S	666	Vibrio cholerae	6.87581048616106e-05
532	1	L032_1	1838	8.59111695688892e-05	3	0	O	1706369	Cellvibrionales	0.000206274314584832
532	1	L032_1	1839	5.72741130459261e-05	2	0	F	1706373	Microbulbiferaceae	0.000137516209723221
532	1	L032_1	1840	5.72741130459261e-05	2	0	G	48073	Microbulbifer	0.000137516209723221
532	1	L032_1	1841	5.72741130459261e-05	2	2	S	252514	Microbulbifer thermotolerans	0.000137516209723221
532	1	L032_1	1842	2.86370565229631e-05	1	0	F	1706372	Halieaceae	6.87581048616106e-05
532	1	L032_1	1843	2.86370565229631e-05	1	0	G	1217416	Halioglobus	6.87581048616106e-05
532	1	L032_1	1844	2.86370565229631e-05	1	1	S	930806	Halioglobus pacificus	6.87581048616106e-05
532	1	L032_1	1847	2.86370565229631e-05	1	1	S	1248727	endosymbiont of unidentified scaly snail isolate Monju	6.87581048616106e-05
532	1	L032_1	1848	2.86370565229631e-05	1	0	G	1524249	Pseudohongiella	6.87581048616106e-05
532	1	L032_1	1849	2.86370565229631e-05	1	1	S	1249552	Pseudohongiella spirulinae	6.87581048616106e-05
532	1	L032_1	1850	2.86370565229631e-05	1	0	O	72273	Thiotrichales	6.87581048616106e-05
532	1	L032_1	1851	2.86370565229631e-05	1	0	F	34064	Francisellaceae	6.87581048616106e-05
532	1	L032_1	1852	2.86370565229631e-05	1	1	G	262	Francisella	6.87581048616106e-05
532	1	L032_1	1853	2.86370565229631e-05	1	0	O	118969	Legionellales	6.87581048616106e-05
532	1	L032_1	1854	2.86370565229631e-05	1	0	F	444	Legionellaceae	6.87581048616106e-05
532	1	L032_1	1855	2.86370565229631e-05	1	0	G	445	Legionella	6.87581048616106e-05
532	1	L032_1	1856	2.86370565229631e-05	1	1	S	1867846	Legionella clemsonensis	6.87581048616106e-05
532	1	L032_1	1858	0.0291238864838534	1017	0	C	29547	Epsilonproteobacteria	0.0699269926442579
532	1	L032_1	1859	0.0291238864838534	1017	0	O	213849	Campylobacterales	0.0699269926442579
532	1	L032_1	1860	0.0285511453533942	997	0	F	72294	Campylobacteraceae	0.0685518305470257
532	1	L032_1	1861	0.0285511453533942	997	272	G	194	Campylobacter	0.0685518305470257
532	1	L032_1	1862	0.0106529850265423	372	336	S	197	Campylobacter jejuni	0.0255780150085191
532	1	L032_1	1865	0.00999433272651411	349	346	S	195	Campylobacter coli	0.0239965785967021
532	1	L032_1	1867	8.59111695688892e-05	3	3	S	824	Campylobacter gracilis	0.000206274314584832
532	1	L032_1	1868	2.86370565229631e-05	1	0	S	199	Campylobacter concisus	6.87581048616106e-05
532	1	L032_1	1870	0.000572741130459261	20	0	F	72293	Helicobacteraceae	0.00137516209723221
532	1	L032_1	1871	0.000515467017413335	18	18	G	202746	Sulfurimonas	0.00123764588750899
532	1	L032_1	1872	2.86370565229631e-05	1	0	G	209	Helicobacter	6.87581048616106e-05
532	1	L032_1	1873	2.86370565229631e-05	1	1	S	135569	Helicobacter apodemus	6.87581048616106e-05
532	1	L032_1	1874	2.86370565229631e-05	1	0	G	286130	Sulfuricurvum	6.87581048616106e-05
532	1	L032_1	1875	2.86370565229631e-05	1	0	S	148813	Sulfuricurvum kujiense	6.87581048616106e-05
532	1	L032_1	1877	0.00675834533941928	236	2	C	28221	Deltaproteobacteria	0.0162269127473401
532	1	L032_1	1878	0.0060424189263452	211	2	O	213115	Desulfovibrionales	0.0145079601257998
532	1	L032_1	1879	0.00584195953068446	204	8	F	194924	Desulfovibrionaceae	0.0140266533917686
532	1	L032_1	1880	0.00481102549585779	168	22	G	872	Desulfovibrio	0.0115513616167506
532	1	L032_1	1881	0.00166094927833186	58	58	S	901	Desulfovibrio piger	0.00398797008197341
532	1	L032_1	1882	0.0013173046000563	46	13	S	881	Desulfovibrio vulgaris	0.00316287282363409
532	1	L032_1	1885	0.000257733508706667	9	0	S	184917	Desulfovibrio magneticus	0.000618822943754495
532	1	L032_1	1887	0.000171822339137778	6	0	S	879	Desulfovibrio gigas	0.000412548629169663
532	1	L032_1	1889	0.000171822339137778	6	6	S	44742	Desulfovibrio fairfieldensis	0.000412548629169663
532	1	L032_1	1890	0.000143185282614815	5	0	S	873	Desulfovibrio africanus	0.000343790524308053
532	1	L032_1	1892	0.000143185282614815	5	0	S	58180	Desulfovibrio alaskensis	0.000343790524308053
532	1	L032_1	1894	0.000114548226091852	4	4	S	644968	Desulfovibrio sp. FW1012B	0.000275032419446442
532	1	L032_1	1895	0.000114548226091852	4	4	S	1725232	Candidatus Desulfovibrio trichonymphae	0.000275032419446442
532	1	L032_1	1896	8.59111695688892e-05	3	0	S	876	Desulfovibrio desulfuricans	0.000206274314584832
532	1	L032_1	1898	0.000572741130459261	20	0	G	41707	Lawsonia	0.00137516209723221
532	1	L032_1	1899	0.000572741130459261	20	20	S	29546	Lawsonia intracellularis	0.00137516209723221
532	1	L032_1	1900	0.000229096452183704	8	1	G	2035811	Pseudodesulfovibrio	0.000550064838892884
532	1	L032_1	1901	8.59111695688892e-05	3	0	S	182210	Pseudodesulfovibrio aespoeensis	0.000206274314584832
532	1	L032_1	1903	8.59111695688892e-05	3	3	S	1716143	Pseudodesulfovibrio indicus	0.000206274314584832
532	1	L032_1	1904	2.86370565229631e-05	1	0	S	879567	Pseudodesulfovibrio piezophilus	6.87581048616106e-05
532	1	L032_1	1906	0.000143185282614815	5	0	F	213116	Desulfomicrobiaceae	0.000343790524308053
532	1	L032_1	1907	0.000143185282614815	5	0	G	898	Desulfomicrobium	0.000343790524308053
532	1	L032_1	1908	8.59111695688892e-05	3	0	S	899	Desulfomicrobium baculatum	0.000206274314584832
532	1	L032_1	1910	5.72741130459261e-05	2	0	S	132132	Desulfomicrobium orale	0.000137516209723221
532	1	L032_1	1912	0.000286370565229631	10	0	O	29	Myxococcales	0.000687581048616106
532	1	L032_1	1914	2.86370565229631e-05	1	0	F	1524213	Vulgatibacteraceae	6.87581048616106e-05
532	1	L032_1	1915	2.86370565229631e-05	1	0	G	1524214	Vulgatibacter	6.87581048616106e-05
532	1	L032_1	1916	2.86370565229631e-05	1	1	S	1391653	Vulgatibacter incomptus	6.87581048616106e-05
532	1	L032_1	1917	2.86370565229631e-05	1	0	F	1524215	Anaeromyxobacteraceae	6.87581048616106e-05
532	1	L032_1	1918	2.86370565229631e-05	1	1	G	161492	Anaeromyxobacter	6.87581048616106e-05
532	1	L032_1	1920	5.72741130459261e-05	2	0	F	49	Polyangiaceae	0.000137516209723221
532	1	L032_1	1921	5.72741130459261e-05	2	0	G	50	Chondromyces	0.000137516209723221
532	1	L032_1	1922	5.72741130459261e-05	2	2	S	52	Chondromyces crocatus	0.000137516209723221
532	1	L032_1	1923	2.86370565229631e-05	1	0	F	1055686	Sandaracinaceae	6.87581048616106e-05
532	1	L032_1	1924	2.86370565229631e-05	1	0	G	1055688	Sandaracinus	6.87581048616106e-05
532	1	L032_1	1925	2.86370565229631e-05	1	1	S	927083	Sandaracinus amylolyticus	6.87581048616106e-05
532	1	L032_1	1926	0.000229096452183704	8	0	O	69541	Desulfuromonadales	0.000550064838892884
532	1	L032_1	1927	0.000114548226091852	4	0	F	213421	Desulfuromonadaceae	0.000275032419446442
532	1	L032_1	1928	8.59111695688892e-05	3	0	G	890	Desulfuromonas	0.000206274314584832
532	1	L032_1	1929	8.59111695688892e-05	3	3	S	1603606	Desulfuromonas soudanensis	0.000206274314584832
532	1	L032_1	1930	2.86370565229631e-05	1	0	G	18	Pelobacter	6.87581048616106e-05
532	1	L032_1	1931	2.86370565229631e-05	1	0	S	19	Pelobacter carbinolicus	6.87581048616106e-05
532	1	L032_1	1933	0.000114548226091852	4	0	F	213422	Geobacteraceae	0.000275032419446442
532	1	L032_1	1934	8.59111695688892e-05	3	1	G	28231	Geobacter	0.000206274314584832
532	1	L032_1	1935	2.86370565229631e-05	1	0	S	351604	Geobacter uraniireducens	6.87581048616106e-05
532	1	L032_1	1937	2.86370565229631e-05	1	1	S	443143	Geobacter sp. M18	6.87581048616106e-05
532	1	L032_1	1938	2.86370565229631e-05	1	0	G	392332	Geoalkalibacter	6.87581048616106e-05
532	1	L032_1	1939	2.86370565229631e-05	1	1	S	483547	Geoalkalibacter subterraneus	6.87581048616106e-05
532	1	L032_1	1940	0.000114548226091852	4	1	O	213118	Desulfobacterales	0.000275032419446442
532	1	L032_1	1941	5.72741130459261e-05	2	0	F	213121	Desulfobulbaceae	0.000137516209723221
532	1	L032_1	1942	5.72741130459261e-05	2	0	G	427922	Desulfurivibrio	0.000137516209723221
532	1	L032_1	1943	5.72741130459261e-05	2	0	S	427923	Desulfurivibrio alkaliphilus	0.000137516209723221
532	1	L032_1	1945	2.86370565229631e-05	1	0	F	213119	Desulfobacteraceae	6.87581048616106e-05
532	1	L032_1	1946	2.86370565229631e-05	1	0	G	218207	Desulfatibacillum	6.87581048616106e-05
532	1	L032_1	1947	2.86370565229631e-05	1	0	S	259354	Desulfatibacillum alkenivorans	6.87581048616106e-05
532	1	L032_1	1950	2.86370565229631e-05	1	0	G	1551504	Candidatus Babela	6.87581048616106e-05
532	1	L032_1	1951	2.86370565229631e-05	1	1	S	673862	Candidatus Babela massiliensis	6.87581048616106e-05
532	1	L032_1	1952	0.00630015243505187	220	38	C	28211	Alphaproteobacteria	0.0151267830695543
532	1	L032_1	1953	0.00257733508706667	90	13	O	356	Rhizobiales	0.00618822943754495
532	1	L032_1	1954	0.00065865230002815	23	0	F	82115	Rhizobiaceae	0.00158143641181704
532	1	L032_1	1956	0.000200459395660741	7	2	G	379	Rhizobium	0.000481306734031274
532	1	L032_1	1957	8.59111695688892e-05	3	3	S	384	Rhizobium leguminosarum	0.000206274314584832
532	1	L032_1	1958	2.86370565229631e-05	1	1	S	396	Rhizobium phaseoli	6.87581048616106e-05
532	1	L032_1	1959	2.86370565229631e-05	1	0	S	398	Rhizobium tropici	6.87581048616106e-05
532	1	L032_1	1961	0.000143185282614815	5	0	G	357	Agrobacterium	0.000343790524308053
532	1	L032_1	1963	0.000143185282614815	5	5	S	358	Agrobacterium tumefaciens	0.000343790524308053
532	1	L032_1	1964	8.59111695688892e-05	3	0	G	1525371	Neorhizobium	0.000206274314584832
532	1	L032_1	1965	8.59111695688892e-05	3	0	S	399	Neorhizobium galegae	0.000206274314584832
532	1	L032_1	1971	8.59111695688892e-05	3	1	G	28105	Sinorhizobium	0.000206274314584832
532	1	L032_1	1972	2.86370565229631e-05	1	1	S	382	Sinorhizobium meliloti	6.87581048616106e-05
532	1	L032_1	1973	2.86370565229631e-05	1	1	S	1842534	Sinorhizobium sp. RAC02	6.87581048616106e-05
532	1	L032_1	1974	5.72741130459261e-05	2	0	G	106591	Ensifer	0.000137516209723221
532	1	L032_1	1975	5.72741130459261e-05	2	0	S	716925	Ensifer sojae	0.000137516209723221
532	1	L032_1	1977	2.86370565229631e-05	1	0	G	34019	Liberibacter	6.87581048616106e-05
532	1	L032_1	1978	2.86370565229631e-05	1	0	S	556287	Candidatus Liberibacter solanacearum	6.87581048616106e-05
532	1	L032_1	1980	0.000343644678275557	12	0	F	41294	Bradyrhizobiaceae	0.000825097258339327
532	1	L032_1	1981	0.000286370565229631	10	5	G	374	Bradyrhizobium	0.000687581048616106
532	1	L032_1	1982	2.86370565229631e-05	1	0	S	44255	Bradyrhizobium oligotrophicum	6.87581048616106e-05
532	1	L032_1	1984	2.86370565229631e-05	1	1	S	288000	Bradyrhizobium sp. BTAi1	6.87581048616106e-05
532	1	L032_1	1985	2.86370565229631e-05	1	1	S	1355477	Bradyrhizobium diazoefficiens	6.87581048616106e-05
532	1	L032_1	1986	2.86370565229631e-05	1	1	S	931866	Bradyrhizobium ottawaense	6.87581048616106e-05
532	1	L032_1	1987	2.86370565229631e-05	1	1	S	1274631	Bradyrhizobium icense	6.87581048616106e-05
532	1	L032_1	1988	2.86370565229631e-05	1	0	G	1033	Afipia	6.87581048616106e-05
532	1	L032_1	1989	2.86370565229631e-05	1	1	S	1882747	Afipia sp. GAS231	6.87581048616106e-05
532	1	L032_1	1990	2.86370565229631e-05	1	0	G	1073	Rhodopseudomonas	6.87581048616106e-05
532	1	L032_1	1991	2.86370565229631e-05	1	0	S	1076	Rhodopseudomonas palustris	6.87581048616106e-05
532	1	L032_1	1993	0.000286370565229631	10	1	F	69277	Phyllobacteriaceae	0.000687581048616106
532	1	L032_1	1994	0.000143185282614815	5	0	G	68287	Mesorhizobium	0.000343790524308053
532	1	L032_1	1995	8.59111695688892e-05	3	1	S	381	Mesorhizobium loti	0.000206274314584832
532	1	L032_1	1997	5.72741130459261e-05	2	0	S	39645	Mesorhizobium ciceri	0.000137516209723221
532	1	L032_1	1999	8.59111695688892e-05	3	0	G	31988	Aminobacter	0.000206274314584832
532	1	L032_1	2000	5.72741130459261e-05	2	2	S	374606	Aminobacter sp. MSH1	0.000137516209723221
532	1	L032_1	2001	2.86370565229631e-05	1	1	S	83263	Aminobacter aminovorans	6.87581048616106e-05
532	1	L032_1	2002	2.86370565229631e-05	1	0	G	449972	Chelativorans	6.87581048616106e-05
532	1	L032_1	2003	2.86370565229631e-05	1	1	S	266779	Chelativorans sp. BNC1	6.87581048616106e-05
532	1	L032_1	2004	0.000257733508706667	9	0	F	45401	Hyphomicrobiaceae	0.000618822943754495
532	1	L032_1	2005	8.59111695688892e-05	3	0	G	81	Hyphomicrobium	0.000206274314584832
532	1	L032_1	2006	8.59111695688892e-05	3	1	S	53399	Hyphomicrobium denitrificans	0.000206274314584832
532	1	L032_1	2008	8.59111695688892e-05	3	0	G	46913	Devosia	0.000206274314584832
532	1	L032_1	2009	2.86370565229631e-05	1	1	S	1643450	Devosia sp. H5989	6.87581048616106e-05
532	1	L032_1	2010	2.86370565229631e-05	1	1	S	1736675	Devosia sp. A16	6.87581048616106e-05
532	1	L032_1	2011	2.86370565229631e-05	1	1	S	2083786	Devosia sp. I507	6.87581048616106e-05
532	1	L032_1	2012	5.72741130459261e-05	2	0	G	1068	Rhodomicrobium	0.000137516209723221
532	1	L032_1	2013	5.72741130459261e-05	2	0	S	1069	Rhodomicrobium vannielii	0.000137516209723221
532	1	L032_1	2015	2.86370565229631e-05	1	0	G	1082930	Pelagibacterium	6.87581048616106e-05
532	1	L032_1	2016	2.86370565229631e-05	1	0	S	531813	Pelagibacterium halotolerans	6.87581048616106e-05
532	1	L032_1	2018	0.000143185282614815	5	0	F	2036754	Chelatococcaceae	0.000343790524308053
532	1	L032_1	2019	0.000143185282614815	5	5	G	28209	Chelatococcus	0.000343790524308053
532	1	L032_1	2020	0.000114548226091852	4	0	F	119045	Methylobacteriaceae	0.000275032419446442
532	1	L032_1	2021	8.59111695688892e-05	3	0	G	407	Methylobacterium	0.000206274314584832
532	1	L032_1	2022	5.72741130459261e-05	2	2	S	2202826	Methylobacterium sp. 17Sr1-1	0.000137516209723221
532	1	L032_1	2023	2.86370565229631e-05	1	1	S	270351	Methylobacterium aquaticum	6.87581048616106e-05
532	1	L032_1	2024	2.86370565229631e-05	1	0	G	186650	Microvirga	6.87581048616106e-05
532	1	L032_1	2025	2.86370565229631e-05	1	1	S	1882682	Microvirga ossetica	6.87581048616106e-05
532	1	L032_1	2026	0.000114548226091852	4	0	F	255475	Aurantimonadaceae	0.000275032419446442
532	1	L032_1	2027	0.000114548226091852	4	0	G	293088	Martelella	0.000275032419446442
532	1	L032_1	2028	0.000114548226091852	4	4	S	686597	Martelella sp. AD-3	0.000275032419446442
532	1	L032_1	2029	8.59111695688892e-05	3	0	F	119043	Rhodobiaceae	0.000206274314584832
532	1	L032_1	2030	5.72741130459261e-05	2	0	G	1541445	Candidatus Phaeomarinobacter	0.000137516209723221
532	1	L032_1	2031	5.72741130459261e-05	2	2	S	1458461	Candidatus Phaeomarinobacter ectocarpi	0.000137516209723221
532	1	L032_1	2032	2.86370565229631e-05	1	0	G	256616	Parvibaculum	6.87581048616106e-05
532	1	L032_1	2033	2.86370565229631e-05	1	0	S	256618	Parvibaculum lavamentivorans	6.87581048616106e-05
532	1	L032_1	2035	8.59111695688892e-05	3	0	F	335928	Xanthobacteraceae	0.000206274314584832
532	1	L032_1	2036	5.72741130459261e-05	2	0	G	279	Xanthobacter	0.000137516209723221
532	1	L032_1	2037	5.72741130459261e-05	2	0	S	280	Xanthobacter autotrophicus	0.000137516209723221
532	1	L032_1	2039	2.86370565229631e-05	1	0	G	6	Azorhizobium	6.87581048616106e-05
532	1	L032_1	2040	2.86370565229631e-05	1	0	S	7	Azorhizobium caulinodans	6.87581048616106e-05
532	1	L032_1	2042	5.72741130459261e-05	2	0	F	45404	Beijerinckiaceae	0.000137516209723221
532	1	L032_1	2043	5.72741130459261e-05	2	0	G	120652	Methylocella	0.000137516209723221
532	1	L032_1	2044	5.72741130459261e-05	2	0	S	199596	Methylocella silvestris	0.000137516209723221
532	1	L032_1	2046	2.86370565229631e-05	1	1	F	31993	Methylocystaceae	6.87581048616106e-05
532	1	L032_1	2047	2.86370565229631e-05	1	0	F	118882	Brucellaceae	6.87581048616106e-05
532	1	L032_1	2048	2.86370565229631e-05	1	0	G	528	Ochrobactrum	6.87581048616106e-05
532	1	L032_1	2049	2.86370565229631e-05	1	0	S	529	Ochrobactrum anthropi	6.87581048616106e-05
532	1	L032_1	2051	0.00117411931744149	41	0	O	204455	Rhodobacterales	0.00281908229932603
532	1	L032_1	2052	0.00117411931744149	41	15	F	31989	Rhodobacteraceae	0.00281908229932603
532	1	L032_1	2053	0.000200459395660741	7	0	G	265	Paracoccus	0.000481306734031274
532	1	L032_1	2054	8.59111695688892e-05	3	0	S	266	Paracoccus denitrificans	0.000206274314584832
532	1	L032_1	2056	5.72741130459261e-05	2	2	S	2259340	Paracoccus sp. SC2-6	0.000137516209723221
532	1	L032_1	2057	2.86370565229631e-05	1	0	S	34003	Paracoccus aminophilus	6.87581048616106e-05
532	1	L032_1	2059	2.86370565229631e-05	1	1	S	1945662	Paracoccus contaminans	6.87581048616106e-05
532	1	L032_1	2060	0.000114548226091852	4	0	G	478070	Labrenzia	0.000275032419446442
532	1	L032_1	2061	0.000114548226091852	4	4	S	2021862	Labrenzia sp. VG12	0.000275032419446442
532	1	L032_1	2062	8.59111695688892e-05	3	3	G	92944	Ketogulonicigenium	0.000206274314584832
532	1	L032_1	2063	5.72741130459261e-05	2	0	G	1060	Rhodobacter	0.000137516209723221
532	1	L032_1	2064	2.86370565229631e-05	1	0	S	1061	Rhodobacter capsulatus	6.87581048616106e-05
532	1	L032_1	2066	2.86370565229631e-05	1	1	S	1063	Rhodobacter sphaeroides	6.87581048616106e-05
532	1	L032_1	2067	5.72741130459261e-05	2	2	G	354203	Yangia	0.000137516209723221
532	1	L032_1	2068	5.72741130459261e-05	2	0	G	227873	Pannonibacter	0.000137516209723221
532	1	L032_1	2069	5.72741130459261e-05	2	2	S	121719	Pannonibacter phragmitetus	0.000137516209723221
532	1	L032_1	2070	5.72741130459261e-05	2	0	G	1284657	Planktomarina	0.000137516209723221
532	1	L032_1	2071	5.72741130459261e-05	2	0	S	1284658	Planktomarina temperata	0.000137516209723221
532	1	L032_1	2073	2.86370565229631e-05	1	0	G	58842	Sagittula	6.87581048616106e-05
532	1	L032_1	2074	2.86370565229631e-05	1	1	S	2009329	Sagittula sp. P11	6.87581048616106e-05
532	1	L032_1	2075	2.86370565229631e-05	1	0	G	875170	Celeribacter	6.87581048616106e-05
532	1	L032_1	2076	2.86370565229631e-05	1	1	S	1758178	Celeribacter ethanolicus	6.87581048616106e-05
532	1	L032_1	2077	2.86370565229631e-05	1	0	G	34008	Rhodovulum	6.87581048616106e-05
532	1	L032_1	2078	2.86370565229631e-05	1	1	S	1564506	Rhodovulum sp. P5	6.87581048616106e-05
532	1	L032_1	2079	2.86370565229631e-05	1	0	G	285107	Thioclava	6.87581048616106e-05
532	1	L032_1	2080	2.86370565229631e-05	1	1	S	1915078	Thioclava nitratireducens	6.87581048616106e-05
532	1	L032_1	2081	0.00065865230002815	23	0	O	204457	Sphingomonadales	0.00158143641181704
532	1	L032_1	2082	0.000515467017413335	18	1	F	41297	Sphingomonadaceae	0.00123764588750899
532	1	L032_1	2083	0.000343644678275557	12	1	G	165695	Sphingobium	0.000825097258339327
532	1	L032_1	2084	0.000143185282614815	5	5	S	1332080	Sphingobium baderi	0.000343790524308053
532	1	L032_1	2085	0.000114548226091852	4	4	S	1843368	Sphingobium sp. RAC03	0.000275032419446442
532	1	L032_1	2086	2.86370565229631e-05	1	0	S	46429	Sphingobium chlorophenolicum	6.87581048616106e-05
532	1	L032_1	2088	2.86370565229631e-05	1	1	S	76947	Sphingobium herbicidovorans	6.87581048616106e-05
532	1	L032_1	2089	8.59111695688892e-05	3	1	G	13687	Sphingomonas	0.000206274314584832
532	1	L032_1	2090	2.86370565229631e-05	1	1	S	93064	Sphingomonas koreensis	6.87581048616106e-05
532	1	L032_1	2091	2.86370565229631e-05	1	1	S	1390395	Sphingomonas sp. LK11	6.87581048616106e-05
532	1	L032_1	2092	5.72741130459261e-05	2	0	G	165697	Sphingopyxis	0.000137516209723221
532	1	L032_1	2093	2.86370565229631e-05	1	0	S	117207	Sphingopyxis alaskensis	6.87581048616106e-05
532	1	L032_1	2095	2.86370565229631e-05	1	1	S	1515612	Sphingopyxis fribergensis	6.87581048616106e-05
532	1	L032_1	2096	0.000143185282614815	5	0	F	335929	Erythrobacteraceae	0.000343790524308053
532	1	L032_1	2097	5.72741130459261e-05	2	0	G	1041	Erythrobacter	0.000137516209723221
532	1	L032_1	2098	2.86370565229631e-05	1	1	S	192812	Erythrobacter flavus	6.87581048616106e-05
532	1	L032_1	2099	2.86370565229631e-05	1	1	S	1922225	Erythrobacter sp. Alg231-14	6.87581048616106e-05
532	1	L032_1	2100	5.72741130459261e-05	2	0	G	361177	Altererythrobacter	0.000137516209723221
532	1	L032_1	2101	5.72741130459261e-05	2	2	S	543877	Altererythrobacter marensis	0.000137516209723221
532	1	L032_1	2102	2.86370565229631e-05	1	0	G	1295327	Croceicoccus	6.87581048616106e-05
532	1	L032_1	2103	2.86370565229631e-05	1	1	S	450378	Croceicoccus marinus	6.87581048616106e-05
532	1	L032_1	2104	0.000458192904367409	16	1	O	204441	Rhodospirillales	0.00110012967778577
532	1	L032_1	2105	0.000257733508706667	9	0	F	41295	Rhodospirillaceae	0.000618822943754495
532	1	L032_1	2106	0.000114548226091852	4	1	G	13134	Magnetospirillum	0.000275032419446442
532	1	L032_1	2107	5.72741130459261e-05	2	2	S	1663591	Magnetospirillum sp. XM-1	0.000137516209723221
532	1	L032_1	2108	2.86370565229631e-05	1	0	S	84159	Magnetospirillum magneticum	6.87581048616106e-05
532	1	L032_1	2110	8.59111695688892e-05	3	1	G	191	Azospirillum	0.000206274314584832
532	1	L032_1	2111	5.72741130459261e-05	2	2	S	192	Azospirillum brasilense	0.000137516209723221
532	1	L032_1	2112	2.86370565229631e-05	1	0	G	1182780	Magnetospira	6.87581048616106e-05
532	1	L032_1	2113	2.86370565229631e-05	1	1	S	1288970	Magnetospira sp. QH-2	6.87581048616106e-05
532	1	L032_1	2114	2.86370565229631e-05	1	0	G	1612157	Pararhodospirillum	6.87581048616106e-05
532	1	L032_1	2115	2.86370565229631e-05	1	0	S	1084	Pararhodospirillum photometricum	6.87581048616106e-05
532	1	L032_1	2117	0.000171822339137778	6	0	F	433	Acetobacteraceae	0.000412548629169663
532	1	L032_1	2118	8.59111695688892e-05	3	0	G	441	Gluconobacter	0.000206274314584832
532	1	L032_1	2119	5.72741130459261e-05	2	1	S	442	Gluconobacter oxydans	0.000137516209723221
532	1	L032_1	2121	2.86370565229631e-05	1	1	S	318683	Gluconobacter albidus	6.87581048616106e-05
532	1	L032_1	2122	5.72741130459261e-05	2	0	G	1434011	Komagataeibacter	0.000137516209723221
532	1	L032_1	2123	5.72741130459261e-05	2	0	S	28448	Komagataeibacter xylinus	0.000137516209723221
532	1	L032_1	2125	2.86370565229631e-05	1	1	G	125216	Roseomonas	6.87581048616106e-05
532	1	L032_1	2126	0.000114548226091852	4	0	O	204458	Caulobacterales	0.000275032419446442
532	1	L032_1	2127	0.000114548226091852	4	0	F	76892	Caulobacteraceae	0.000275032419446442
532	1	L032_1	2128	8.59111695688892e-05	3	1	G	75	Caulobacter	0.000206274314584832
532	1	L032_1	2129	2.86370565229631e-05	1	1	S	69395	Caulobacter henricii	6.87581048616106e-05
532	1	L032_1	2130	2.86370565229631e-05	1	1	S	88688	Caulobacter segnis	6.87581048616106e-05
532	1	L032_1	2131	2.86370565229631e-05	1	1	G	41275	Brevundimonas	6.87581048616106e-05
532	1	L032_1	2132	8.59111695688892e-05	3	0	O	766	Rickettsiales	0.000206274314584832
532	1	L032_1	2135	8.59111695688892e-05	3	3	S	1528098	Rickettsiales bacterium Ac37b	0.000206274314584832
532	1	L032_1	2136	8.59111695688892e-05	3	0	O	1921002	Holosporales	0.000206274314584832
532	1	L032_1	2137	8.59111695688892e-05	3	0	F	1777752	Candidatus Paracaedibacteraceae	0.000206274314584832
532	1	L032_1	2138	8.59111695688892e-05	3	0	G	1521255	Candidatus Paracaedibacter	0.000206274314584832
532	1	L032_1	2139	8.59111695688892e-05	3	3	S	91604	Candidatus Paracaedibacter acanthamoebae	0.000206274314584832
532	1	L032_1	2140	5.72741130459261e-05	2	0	O	1191478	Magnetococcales	0.000137516209723221
532	1	L032_1	2141	5.72741130459261e-05	2	0	F	1191479	Magnetococcaceae	0.000137516209723221
532	1	L032_1	2142	5.72741130459261e-05	2	0	G	162171	Magnetococcus	0.000137516209723221
532	1	L032_1	2143	5.72741130459261e-05	2	0	S	1124597	Magnetococcus marinus	0.000137516209723221
532	1	L032_1	2145	0.00254869803054371	89	2	C	28216	Betaproteobacteria	0.00611947133268334
532	1	L032_1	2146	0.00203323101313038	71	18	O	80840	Burkholderiales	0.00488182544517435
532	1	L032_1	2147	0.000458192904367409	16	4	F	80864	Comamonadaceae	0.00110012967778577
532	1	L032_1	2148	0.000114548226091852	4	0	G	12916	Acidovorax	0.000275032419446442
532	1	L032_1	2149	8.59111695688892e-05	3	0	S	80867	Acidovorax avenae	0.000206274314584832
532	1	L032_1	2151	2.86370565229631e-05	1	1	S	80869	Acidovorax citrulli	6.87581048616106e-05
532	1	L032_1	2152	0.000114548226091852	4	0	G	34072	Variovorax	0.000275032419446442
532	1	L032_1	2153	5.72741130459261e-05	2	2	S	436515	Variovorax boronicumulans	0.000137516209723221
532	1	L032_1	2154	2.86370565229631e-05	1	0	S	34073	Variovorax paradoxus	6.87581048616106e-05
532	1	L032_1	2156	2.86370565229631e-05	1	1	S	1034889	Variovorax sp. HW608	6.87581048616106e-05
532	1	L032_1	2157	5.72741130459261e-05	2	0	G	1436289	Candidatus Symbiobacter	0.000137516209723221
532	1	L032_1	2158	5.72741130459261e-05	2	0	S	1436290	Candidatus Symbiobacter mobilis	0.000137516209723221
532	1	L032_1	2160	2.86370565229631e-05	1	1	G	80865	Delftia	6.87581048616106e-05
532	1	L032_1	2161	2.86370565229631e-05	1	0	G	219181	Ottowia	6.87581048616106e-05
532	1	L032_1	2162	2.86370565229631e-05	1	1	S	1658672	Ottowia sp. oral taxon 894	6.87581048616106e-05
532	1	L032_1	2163	0.000400918791321483	14	0	F	75682	Oxalobacteraceae	0.000962613468062548
532	1	L032_1	2164	0.000200459395660741	7	0	G	846	Oxalobacter	0.000481306734031274
532	1	L032_1	2165	0.000200459395660741	7	7	S	847	Oxalobacter formigenes	0.000481306734031274
532	1	L032_1	2166	5.72741130459261e-05	2	2	G	963	Herbaspirillum	0.000137516209723221
532	1	L032_1	2167	5.72741130459261e-05	2	1	G	149698	Massilia	0.000137516209723221
532	1	L032_1	2168	2.86370565229631e-05	1	1	S	2072590	Massilia armeniaca	6.87581048616106e-05
532	1	L032_1	2169	5.72741130459261e-05	2	0	G	303379	Herminiimonas	0.000137516209723221
532	1	L032_1	2170	5.72741130459261e-05	2	2	S	204773	Herminiimonas arsenicoxydans	0.000137516209723221
532	1	L032_1	2171	2.86370565229631e-05	1	1	G	202907	Collimonas	6.87581048616106e-05
532	1	L032_1	2172	0.00037228173479852	13	2	F	119060	Burkholderiaceae	0.000893855363200937
532	1	L032_1	2173	8.59111695688892e-05	3	2	G	32008	Burkholderia	0.000206274314584832
532	1	L032_1	2175	2.86370565229631e-05	1	1	S	57975	Burkholderia thailandensis	6.87581048616106e-05
532	1	L032_1	2176	8.59111695688892e-05	3	0	G	48736	Ralstonia	0.000206274314584832
532	1	L032_1	2177	5.72741130459261e-05	2	2	S	305	Ralstonia solanacearum	0.000137516209723221
532	1	L032_1	2178	2.86370565229631e-05	1	1	S	105219	Ralstonia mannitolilytica	6.87581048616106e-05
532	1	L032_1	2179	8.59111695688892e-05	3	1	G	106589	Cupriavidus	0.000206274314584832
532	1	L032_1	2180	2.86370565229631e-05	1	1	S	119219	Cupriavidus metallidurans	6.87581048616106e-05
532	1	L032_1	2181	2.86370565229631e-05	1	1	S	164546	Cupriavidus taiwanensis	6.87581048616106e-05
532	1	L032_1	2182	5.72741130459261e-05	2	2	G	93217	Pandoraea	0.000137516209723221
532	1	L032_1	2183	0.000200459395660741	7	0	F	506	Alcaligenaceae	0.000481306734031274
532	1	L032_1	2184	0.000114548226091852	4	3	G	222	Achromobacter	0.000275032419446442
532	1	L032_1	2185	2.86370565229631e-05	1	1	S	217203	Achromobacter spanius	6.87581048616106e-05
532	1	L032_1	2186	5.72741130459261e-05	2	0	G	517	Bordetella	0.000137516209723221
532	1	L032_1	2187	2.86370565229631e-05	1	1	S	463014	Bordetella flabilis	6.87581048616106e-05
532	1	L032_1	2188	2.86370565229631e-05	1	1	S	463025	Bordetella bronchialis	6.87581048616106e-05
532	1	L032_1	2189	2.86370565229631e-05	1	0	G	305976	Pusillimonas	6.87581048616106e-05
532	1	L032_1	2190	2.86370565229631e-05	1	1	S	1007105	Pusillimonas sp. T7-7	6.87581048616106e-05
532	1	L032_1	2193	5.72741130459261e-05	2	2	S	864051	Burkholderiales bacterium JOSHI_001	0.000137516209723221
532	1	L032_1	2195	2.86370565229631e-05	1	0	G	32012	Thiomonas	6.87581048616106e-05
532	1	L032_1	2196	2.86370565229631e-05	1	1	S	1050370	Thiomonas sp. X19	6.87581048616106e-05
532	1	L032_1	2197	0.000315007621752594	11	0	O	206351	Neisseriales	0.000756339153477716
532	1	L032_1	2198	0.000257733508706667	9	0	F	481	Neisseriaceae	0.000618822943754495
532	1	L032_1	2199	0.000143185282614815	5	1	G	482	Neisseria	0.000343790524308053
532	1	L032_1	2200	2.86370565229631e-05	1	1	S	490	Neisseria sicca	6.87581048616106e-05
532	1	L032_1	2201	2.86370565229631e-05	1	0	S	495	Neisseria elongata	6.87581048616106e-05
532	1	L032_1	2203	2.86370565229631e-05	1	1	S	28449	Neisseria subflava	6.87581048616106e-05
532	1	L032_1	2204	2.86370565229631e-05	1	1	S	1853276	Neisseria sp. 10022	6.87581048616106e-05
532	1	L032_1	2205	8.59111695688892e-05	3	0	G	538	Eikenella	0.000206274314584832
532	1	L032_1	2206	8.59111695688892e-05	3	3	S	539	Eikenella corrodens	0.000206274314584832
532	1	L032_1	2208	2.86370565229631e-05	1	1	S	2052837	Neisseriaceae bacterium DSM 100970	6.87581048616106e-05
532	1	L032_1	2209	5.72741130459261e-05	2	0	F	1499392	Chromobacteriaceae	0.000137516209723221
532	1	L032_1	2211	5.72741130459261e-05	2	1	G	535	Chromobacterium	0.000137516209723221
532	1	L032_1	2212	2.86370565229631e-05	1	1	S	536	Chromobacterium violaceum	6.87581048616106e-05
532	1	L032_1	2213	8.59111695688892e-05	3	0	O	206389	Rhodocyclales	0.000206274314584832
532	1	L032_1	2214	8.59111695688892e-05	3	0	F	2008794	Zoogloeaceae	0.000206274314584832
532	1	L032_1	2215	8.59111695688892e-05	3	1	G	12960	Azoarcus	0.000206274314584832
532	1	L032_1	2216	5.72741130459261e-05	2	2	S	198107	Azoarcus sp. CIB	0.000137516209723221
532	1	L032_1	2217	2.86370565229631e-05	1	0	O	32003	Nitrosomonadales	6.87581048616106e-05
532	1	L032_1	2218	2.86370565229631e-05	1	0	F	32011	Methylophilaceae	6.87581048616106e-05
532	1	L032_1	2219	2.86370565229631e-05	1	1	G	81682	Methylovorus	6.87581048616106e-05
532	1	L032_1	2221	2.86370565229631e-05	1	0	G	327159	Candidatus Accumulibacter	6.87581048616106e-05
532	1	L032_1	2222	2.86370565229631e-05	1	0	S	327160	Candidatus Accumulibacter phosphatis	6.87581048616106e-05
532	1	L032_1	2224	2.86370565229631e-05	1	0	C	1807140	Acidithiobacillia	6.87581048616106e-05
532	1	L032_1	2225	2.86370565229631e-05	1	0	O	225057	Acidithiobacillales	6.87581048616106e-05
532	1	L032_1	2226	2.86370565229631e-05	1	0	F	225058	Acidithiobacillaceae	6.87581048616106e-05
532	1	L032_1	2227	2.86370565229631e-05	1	0	G	119977	Acidithiobacillus	6.87581048616106e-05
532	1	L032_1	2228	2.86370565229631e-05	1	0	S	33059	Acidithiobacillus caldus	6.87581048616106e-05
532	1	L032_1	2231	0.116180538313661	4057	10	P	74201	Verrucomicrobia	0.278951631423554
532	1	L032_1	2232	0.115894167748431	4047	0	C	203494	Verrucomicrobiae	0.278264050374938
532	1	L032_1	2233	0.115894167748431	4047	4	O	48461	Verrucomicrobiales	0.278264050374938
532	1	L032_1	2234	0.11577961952234	4043	0	F	1647988	Akkermansiaceae	0.277989017955492
532	1	L032_1	2235	0.11577961952234	4043	52	G	239934	Akkermansia	0.277989017955492
532	1	L032_1	2236	0.114118670244008	3985	2742	S	239935	Akkermansia muciniphila	0.274001047873518
532	1	L032_1	2238	0.000171822339137778	6	6	S	1679444	Akkermansia glycaniphila	0.000412548629169663
532	1	L032_1	2239	5.72741130459261e-05	2	0	P	203682	Planctomycetes	0.000137516209723221
532	1	L032_1	2240	5.72741130459261e-05	2	0	C	203683	Planctomycetia	0.000137516209723221
532	1	L032_1	2241	5.72741130459261e-05	2	1	O	112	Planctomycetales	0.000137516209723221
532	1	L032_1	2242	2.86370565229631e-05	1	0	F	1763524	Isosphaeraceae	6.87581048616106e-05
532	1	L032_1	2243	2.86370565229631e-05	1	0	G	466152	Singulisphaera	6.87581048616106e-05
532	1	L032_1	2244	2.86370565229631e-05	1	0	S	466153	Singulisphaera acidiphila	6.87581048616106e-05
532	1	L032_1	2246	5.72741130459261e-05	2	0	P	204428	Chlamydiae	0.000137516209723221
532	1	L032_1	2247	5.72741130459261e-05	2	0	C	204429	Chlamydiia	0.000137516209723221
532	1	L032_1	2248	2.86370565229631e-05	1	0	O	51291	Chlamydiales	6.87581048616106e-05
532	1	L032_1	2249	2.86370565229631e-05	1	0	F	809	Chlamydiaceae	6.87581048616106e-05
532	1	L032_1	2251	2.86370565229631e-05	1	0	G	810	Chlamydia	6.87581048616106e-05
532	1	L032_1	2252	2.86370565229631e-05	1	1	S	1806891	Chlamydia sp. 2742-308	6.87581048616106e-05
532	1	L032_1	2253	2.86370565229631e-05	1	0	O	1963360	Parachlamydiales	6.87581048616106e-05
532	1	L032_1	2254	2.86370565229631e-05	1	1	F	92713	Parachlamydiaceae	6.87581048616106e-05
532	1	L032_1	2255	0.00409509908278372	143	0	P	203691	Spirochaetes	0.00983240899521031
532	1	L032_1	2256	0.00409509908278372	143	0	C	203692	Spirochaetia	0.00983240899521031
532	1	L032_1	2257	0.00403782496973779	141	0	O	136	Spirochaetales	0.00969489278548709
532	1	L032_1	2258	0.00403782496973779	141	0	F	137	Spirochaetaceae	0.00969489278548709
532	1	L032_1	2259	0.00403782496973779	141	13	G	157	Treponema	0.00969489278548709
532	1	L032_1	2260	0.00171822339137778	60	15	S	158	Treponema denticola	0.00412548629169663
532	1	L032_1	2262	0.00163231222180889	57	0	S	167	Treponema succinifaciens	0.0039192119771118
532	1	L032_1	2264	0.000286370565229631	10	10	S	1539298	Treponema sp. OMZ 838	0.000687581048616106
532	1	L032_1	2265	2.86370565229631e-05	1	1	S	221027	Treponema putidum	6.87581048616106e-05
532	1	L032_1	2266	5.72741130459261e-05	2	0	O	1643686	Brachyspirales	0.000137516209723221
532	1	L032_1	2267	5.72741130459261e-05	2	0	F	143786	Brachyspiraceae	0.000137516209723221
532	1	L032_1	2268	5.72741130459261e-05	2	0	G	29521	Brachyspira	0.000137516209723221
532	1	L032_1	2269	5.72741130459261e-05	2	1	S	52584	Brachyspira pilosicoli	0.000137516209723221
532	1	L032_1	2271	0.000572741130459261	20	0	P	508458	Synergistetes	0.00137516209723221
532	1	L032_1	2272	0.000572741130459261	20	0	C	649775	Synergistia	0.00137516209723221
532	1	L032_1	2273	0.000572741130459261	20	0	O	649776	Synergistales	0.00137516209723221
532	1	L032_1	2274	0.000572741130459261	20	1	F	649777	Synergistaceae	0.00137516209723221
532	1	L032_1	2275	0.000544104073936298	19	0	G	508459	Cloacibacillus	0.0013064039923706
532	1	L032_1	2276	0.000544104073936298	19	19	S	1197717	Cloacibacillus porcorum	0.0013064039923706
532	1	L032_1	2279	0.000114548226091852	4	0	P	95818	Candidatus Saccharibacteria	0.000275032419446442
532	1	L032_1	2280	0.000114548226091852	4	4	S	1476577	Candidatus Saccharibacteria oral taxon TM7x	0.000275032419446442
532	1	L032_1	2281	0.000114548226091852	4	0	P	32066	Fusobacteria	0.000275032419446442
532	1	L032_1	2282	0.000114548226091852	4	0	C	203490	Fusobacteriia	0.000275032419446442
532	1	L032_1	2283	0.000114548226091852	4	0	O	203491	Fusobacteriales	0.000275032419446442
532	1	L032_1	2284	8.59111695688892e-05	3	0	F	203492	Fusobacteriaceae	0.000206274314584832
532	1	L032_1	2285	8.59111695688892e-05	3	0	G	848	Fusobacterium	0.000206274314584832
532	1	L032_1	2286	2.86370565229631e-05	1	0	S	849	Fusobacterium gonidiaformans	6.87581048616106e-05
532	1	L032_1	2288	2.86370565229631e-05	1	1	S	856	Fusobacterium varium	6.87581048616106e-05
532	1	L032_1	2289	2.86370565229631e-05	1	0	S	1583098	Fusobacterium hwasookii	6.87581048616106e-05
532	1	L032_1	2291	2.86370565229631e-05	1	0	F	1129771	Leptotrichiaceae	6.87581048616106e-05
532	1	L032_1	2292	2.86370565229631e-05	1	0	G	32067	Leptotrichia	6.87581048616106e-05
532	1	L032_1	2293	2.86370565229631e-05	1	1	S	712357	Leptotrichia sp. oral taxon 212	6.87581048616106e-05
532	1	L032_1	2294	5.72741130459261e-05	2	0	P	57723	Acidobacteria	0.000137516209723221
532	1	L032_1	2295	5.72741130459261e-05	2	0	C	204432	Acidobacteriia	0.000137516209723221
532	1	L032_1	2296	5.72741130459261e-05	2	0	O	204433	Acidobacteriales	0.000137516209723221
532	1	L032_1	2297	5.72741130459261e-05	2	0	F	204434	Acidobacteriaceae	0.000137516209723221
532	1	L032_1	2298	5.72741130459261e-05	2	2	G	392733	Terriglobus	0.000137516209723221
532	1	L032_1	2299	2.86370565229631e-05	1	0	P	200918	Thermotogae	6.87581048616106e-05
532	1	L032_1	2300	2.86370565229631e-05	1	0	C	188708	Thermotogae	6.87581048616106e-05
532	1	L032_1	2301	2.86370565229631e-05	1	0	O	2419	Thermotogales	6.87581048616106e-05
532	1	L032_1	2302	2.86370565229631e-05	1	0	F	1643950	Fervidobacteriaceae	6.87581048616106e-05
532	1	L032_1	2303	2.86370565229631e-05	1	1	G	2420	Thermosipho	6.87581048616106e-05
532	1	L032_1	2304	2.86370565229631e-05	1	0	P	200940	Thermodesulfobacteria	6.87581048616106e-05
532	1	L032_1	2305	2.86370565229631e-05	1	0	C	67799	Thermodesulfobacteria	6.87581048616106e-05
532	1	L032_1	2306	2.86370565229631e-05	1	0	O	188710	Thermodesulfobacteriales	6.87581048616106e-05
532	1	L032_1	2307	2.86370565229631e-05	1	1	F	188711	Thermodesulfobacteriaceae	6.87581048616106e-05
532	1	L032_1	2308	0.651664858236547	22756	0	D	10239	Viruses	1.56465943423081
532	1	L032_1	2311	0.64579426164934	22551	22551	S	1211417	uncultured crAssphage	1.55056402273418
532	1	L032_1	2313	0.00578468541763854	202	0	O	28883	Caudovirales	0.0138891371820453
532	1	L032_1	2314	0.00575604836111557	201	0	F	10699	Siphoviridae	0.0138203790771837
532	1	L032_1	2315	0.00418101025235261	146	19	G	186532	C2virus	0.0100386833097951
532	1	L032_1	2316	0.00197595690008445	69	69	S	31537	Lactococcus virus c2	0.00474430923545113
532	1	L032_1	2318	0.000171822339137778	6	6	S	1862960	Lactococcus phage M5938	0.000412548629169663
532	1	L032_1	2319	0.000143185282614815	5	5	S	1862962	Lactococcus phage M6165	0.000343790524308053
532	1	L032_1	2320	8.59111695688892e-05	3	3	S	1862958	Lactococcus phage D4410	0.000206274314584832
532	1	L032_1	2321	8.59111695688892e-05	3	3	S	1862959	Lactococcus phage D4412	0.000206274314584832
532	1	L032_1	2322	0.000400918791321483	14	14	S	36343	Lactococcus virus bIL67	0.000962613468062548
532	1	L032_1	2324	0.000887748752211855	31	31	S	1871678	Lactococcus phage 28201	0.00213150125070993
532	1	L032_1	2325	5.72741130459261e-05	2	2	S	114416	Lactococcus phage ul36	0.000137516209723221
532	1	L032_1	2326	5.72741130459261e-05	2	2	S	1168549	Salmonella phage vB_SosS_Oslo	0.000137516209723221
532	1	L032_1	2327	5.72741130459261e-05	2	2	S	1814960	Streptococcus virus 9874	0.000137516209723221
532	1	L032_1	2328	5.72741130459261e-05	2	2	S	35241	Lactococcus phage Tuc2009	0.000137516209723221
532	1	L032_1	2329	2.86370565229631e-05	1	1	S	1566990	Streptococcus phage SpSL1	6.87581048616106e-05
532	1	L032_1	2330	2.86370565229631e-05	1	1	S	537874	Streptococcus phage PH15	6.87581048616106e-05
532	1	L032_1	2331	2.86370565229631e-05	1	1	S	1486428	Enterococcus phage EFC-1	6.87581048616106e-05
532	1	L032_1	2332	2.86370565229631e-05	1	1	S	1229751	Lactococcus phage BM13	6.87581048616106e-05
532	1	L032_1	2333	2.86370565229631e-05	1	1	S	1814957	Streptococcus virus 9871	6.87581048616106e-05
532	1	L032_1	2334	2.86370565229631e-05	1	1	S	35345	Lactococcus phage TP901-1	6.87581048616106e-05
532	1	L032_1	2335	0.000286370565229631	10	0	G	186765	Lambdavirus	0.000687581048616106
532	1	L032_1	2337	0.000286370565229631	10	10	S	1147151	Enterobacteria phage mEp237	0.000687581048616106
532	1	L032_1	2338	2.86370565229631e-05	1	0	F	10744	Podoviridae	6.87581048616106e-05
532	1	L032_1	2340	2.86370565229631e-05	1	1	S	977801	Enterococcus phage EF62phi	6.87581048616106e-05
532	1	L032_1	2342	8.59111695688892e-05	3	0	F	10841	Microviridae	0.000206274314584832
532	1	L032_1	2344	8.59111695688892e-05	3	3	S	1655645	Parabacteroides phage YZ-2015b	0.000206274314584832
532	5	L032_5	0	100	3494581	0	-	50000	total	223.731507926295
532	5	L032_5	1	55.3035685823279	1932628	1932628	U	0	unclassified	123.731507926295
532	5	L032_5	2	44.6964314176721	1561953	174	R	1	root	100
532	5	L032_5	4	42.5265003157746	1486123	4506	D	2	Bacteria	95.1451804247631
532	5	L032_5	7	29.2683157151029	1022805	1224	P	976	Bacteroidetes	65.4824440940284
532	5	L032_5	8	29.2257355030546	1021317	31	C	200643	Bacteroidia	65.3871787435345
532	5	L032_5	9	29.2247911838358	1021284	10811	O	171549	Bacteroidales	65.3850660039066
532	5	L032_5	10	28.0726645054157	981022	0	F	815	Bacteroidaceae	62.8073956130562
532	5	L032_5	11	28.0726645054157	981022	95327	G	816	Bacteroides	62.8073956130562
532	5	L032_5	12	22.3669733224098	781632	0	S	357276	Bacteroides dorei	50.0419666916994
532	5	L032_5	14	2.20767525491611	77149	48898	S	821	Bacteroides vulgatus	4.93926513793949
532	5	L032_5	16	0.330254184979544	11541	11541	S	1796613	Bacteroides caecimuris	0.738882668044429
532	5	L032_5	17	0.214102921065501	7482	5805	S	817	Bacteroides fragilis	0.47901569381409
532	5	L032_5	21	0.118097133819476	4127	1257	S	818	Bacteroides thetaiotaomicron	0.264220498312049
532	5	L032_5	23	0.0487325948375499	1703	1703	S	246787	Bacteroides cellulosilyticus	0.109030169281662
532	5	L032_5	24	0.031505923027682	1101	0	S	376805	Bacteroides salanitronis	0.0704886766759307
532	5	L032_5	26	0.00855610443712708	299	299	S	28116	Bacteroides ovatus	0.019142701476933
532	5	L032_5	27	0.00792655829125151	277	277	S	47678	Bacteroides caccae	0.0177342083916738
532	5	L032_5	28	0.00480744329577709	168	0	S	290053	Bacteroides helcogenes	0.0107557653783437
532	5	L032_5	30	0.00386312407696373	135	135	S	28119	Bacteroides zoogleoformans	0.00864302575045472
532	5	L032_5	31	0.0016310968324958	57	57	S	28113	Bacteroides heparinolyticus	0.00364927753908088
532	5	L032_5	32	0.000686777613682442	24	0	S	151276	Bacteroides coprosuis	0.00153653791119195
532	5	L032_5	34	0.598727000461572	20923	0	F	1853231	Odoribacteraceae	1.33954094649455
532	5	L032_5	35	0.598727000461572	20923	0	G	283168	Odoribacter	1.33954094649455
532	5	L032_5	36	0.598727000461572	20923	20646	S	28118	Odoribacter splanchnicus	1.33954094649455
532	5	L032_5	38	0.0929439037183571	3248	8	F	2005525	Tannerellaceae	0.207944797314644
532	5	L032_5	39	0.0895958628516552	3131	429	G	375288	Parabacteroides	0.200454174997583
532	5	L032_5	40	0.0423799019109873	1481	0	S	823	Parabacteroides distasonis	0.0948171936031366
532	5	L032_5	42	0.0349398110960942	1221	1221	S	2025876	Parabacteroides sp. CT06	0.0781713662318905
532	5	L032_5	43	0.00311911499547442	109	10	G	195950	Tannerella	0.00697844301333011
532	5	L032_5	44	0.00217479577666106	76	3	S	28112	Tannerella forsythia	0.00486570338544118
532	5	L032_5	48	0.000658161879779006	23	23	S	712710	Tannerella sp. oral taxon HOT-286	0.00147251549822562
532	5	L032_5	49	0.0816406888265002	2853	0	F	171550	Rikenellaceae	0.182655944192943
532	5	L032_5	50	0.0815834573586934	2851	124	G	239759	Alistipes	0.18252789936701
532	5	L032_5	51	0.0558865283134087	1953	0	S	214856	Alistipes finegoldii	0.125035772523245
532	5	L032_5	53	0.0221485780412587	774	0	S	328814	Alistipes shahii	0.0495533476359404
532	5	L032_5	55	5.72314678068701e-05	2	0	G	1611681	Mucinivorans	0.000128044825932662
532	5	L032_5	56	5.72314678068701e-05	2	2	S	1433126	Mucinivorans hirudinis	0.000128044825932662
532	5	L032_5	57	0.0448122392927793	1566	0	F	171552	Prevotellaceae	0.100259098705275
532	5	L032_5	58	0.0448122392927793	1566	730	G	838	Prevotella	0.100259098705275
532	5	L032_5	59	0.0194300833204324	679	678	S	28131	Prevotella intermedia	0.0434712184041389
532	5	L032_5	61	0.00274711045472977	96	0	S	589437	Prevotella scopos	0.0061461516447678
532	5	L032_5	63	0.000944319218813357	33	33	S	1177574	Prevotella jejuni	0.00211273962788893
532	5	L032_5	64	0.000286157339034351	10	0	S	52227	Prevotella dentalis	0.000640224129663313
532	5	L032_5	66	0.00022892587122748	8	8	S	76123	Prevotella enoeca	0.00051217930373065
532	5	L032_5	67	8.58472017103052e-05	3	3	S	28132	Prevotella melaninogenica	0.000192067238898994
532	5	L032_5	68	5.72314678068701e-05	2	0	S	839	Prevotella ruminicola	0.000128044825932662
532	5	L032_5	70	5.72314678068701e-05	2	0	S	589436	Prevotella fusca	0.000128044825932662
532	5	L032_5	72	5.72314678068701e-05	2	0	S	652716	Prevotella sp. oral taxon 299	0.000128044825932662
532	5	L032_5	74	2.86157339034351e-05	1	0	S	28129	Prevotella denticola	6.40224129663312e-05
532	5	L032_5	76	0.0173697504793851	607	1	F	171551	Porphyromonadaceae	0.0388616046705631
532	5	L032_5	77	0.0167974358013164	587	14	G	836	Porphyromonas	0.0375811564112364
532	5	L032_5	78	0.0134493949346145	470	466	S	837	Porphyromonas gingivalis	0.0300905340941757
532	5	L032_5	80	0.00263264751911603	92	92	S	393921	Porphyromonas crevioricanis	0.00589006199290247
532	5	L032_5	81	0.000314773072937786	11	0	S	28123	Porphyromonas asaccharolytica	0.000704246542629644
532	5	L032_5	83	0.000486467476358396	17	0	G	1784836	Fermentimonas	0.00108838102042763
532	5	L032_5	84	0.000486467476358396	17	17	S	1562970	Fermentimonas caenicola	0.00108838102042763
532	5	L032_5	85	5.72314678068701e-05	2	0	G	307628	Petrimonas	0.000128044825932662
532	5	L032_5	86	5.72314678068701e-05	2	2	S	1642646	Petrimonas mucosa	0.000128044825932662
532	5	L032_5	87	0.00457851742454961	160	0	F	2005519	Barnesiellaceae	0.010243586074613
532	5	L032_5	88	0.00457851742454961	160	0	G	397864	Barnesiella	0.010243586074613
532	5	L032_5	89	0.00457851742454961	160	0	S	397865	Barnesiella viscericola	0.010243586074613
532	5	L032_5	91	0.00154524963078549	54	0	F	2005473	Muribaculaceae	0.00345721030018189
532	5	L032_5	92	0.00154524963078549	54	0	G	1918540	Muribaculum	0.00345721030018189
532	5	L032_5	93	0.00154524963078549	54	54	S	1796646	Muribaculum intestinale	0.00345721030018189
532	5	L032_5	94	0.000572314678068701	20	0	F	2005523	Paludibacteraceae	0.00128044825932663
532	5	L032_5	95	0.000572314678068701	20	0	G	346096	Paludibacter	0.00128044825932663
532	5	L032_5	96	0.000572314678068701	20	0	S	185300	Paludibacter propionicigenes	0.00128044825932663
532	5	L032_5	99	0.000486467476358396	17	0	G	511434	Candidatus Azobacteroides	0.00108838102042763
532	5	L032_5	100	0.000486467476358396	17	3	S	511435	Candidatus Azobacteroides pseudotrichonymphae	0.00108838102042763
532	5	L032_5	102	5.72314678068701e-05	2	0	F	2005520	Dysgonamonadaceae	0.000128044825932662
532	5	L032_5	103	5.72314678068701e-05	2	0	G	294702	Proteiniphilum	0.000128044825932662
532	5	L032_5	104	5.72314678068701e-05	2	2	S	1642647	Proteiniphilum saccharofermentans	0.000128044825932662
532	5	L032_5	105	5.72314678068701e-05	2	0	O	1970189	Marinilabiliales	0.000128044825932662
532	5	L032_5	106	5.72314678068701e-05	2	0	F	1573805	Marinifilaceae	0.000128044825932662
532	5	L032_5	108	5.72314678068701e-05	2	2	S	1717717	Marinifilaceae bacterium SPP2	0.000128044825932662
532	5	L032_5	109	0.00652438732998319	228	0	C	117743	Flavobacteriia	0.0145971101563235
532	5	L032_5	110	0.00652438732998319	228	2	O	200644	Flavobacteriales	0.0145971101563235
532	5	L032_5	111	0.00643854012827289	225	22	F	49546	Flavobacteriaceae	0.0144050429174245
532	5	L032_5	112	0.00197448563933702	69	0	G	28250	Ornithobacterium	0.00441754649467686
532	5	L032_5	113	0.00197448563933702	69	0	S	28251	Ornithobacterium rhinotracheale	0.00441754649467686
532	5	L032_5	115	0.00160248109859236	56	0	G	76831	Myroides	0.00358525512611455
532	5	L032_5	116	0.00108739788833053	38	38	S	76832	Myroides odoratimimus	0.00243285169272059
532	5	L032_5	117	0.000457851742454961	16	16	S	1583100	Myroides sp. A21	0.0010243586074613
532	5	L032_5	118	5.72314678068701e-05	2	2	S	1458492	Myroides sp. ZB35	0.000128044825932662
532	5	L032_5	119	0.000944319218813357	33	0	G	34084	Riemerella	0.00211273962788893
532	5	L032_5	120	0.000944319218813357	33	0	S	34085	Riemerella anatipestifer	0.00211273962788893
532	5	L032_5	122	0.000457851742454961	16	1	G	59732	Chryseobacterium	0.0010243586074613
532	5	L032_5	123	0.000343388806841221	12	12	S	1324352	Chryseobacterium gallinarum	0.000768268955595975
532	5	L032_5	124	5.72314678068701e-05	2	2	S	253	Chryseobacterium indologenes	0.000128044825932662
532	5	L032_5	125	2.86157339034351e-05	1	1	S	2015076	Chryseobacterium sp. T16E-39	6.40224129663312e-05
532	5	L032_5	126	0.000314773072937786	11	2	G	1016	Capnocytophaga	0.000704246542629644
532	5	L032_5	127	0.000143078669517175	5	5	S	1848904	Capnocytophaga stomatis	0.000320112064831656
532	5	L032_5	128	8.58472017103052e-05	3	3	S	1316596	Capnocytophaga sp. oral taxon 878	0.000192067238898994
532	5	L032_5	129	2.86157339034351e-05	1	1	S	28188	Capnocytophaga canimorsus	6.40224129663312e-05
532	5	L032_5	130	8.58472017103052e-05	3	0	G	221065	Kordia	0.000192067238898994
532	5	L032_5	131	8.58472017103052e-05	3	3	S	2282170	Kordia sp. SMS9	0.000192067238898994
532	5	L032_5	132	5.72314678068701e-05	2	0	G	237	Flavobacterium	0.000128044825932662
532	5	L032_5	133	2.86157339034351e-05	1	1	S	1492737	Flavobacterium gilvum	6.40224129663312e-05
532	5	L032_5	134	2.86157339034351e-05	1	0	S	986	Flavobacterium johnsoniae	6.40224129663312e-05
532	5	L032_5	136	5.72314678068701e-05	2	0	G	104264	Cellulophaga	0.000128044825932662
532	5	L032_5	137	5.72314678068701e-05	2	2	S	76594	Cellulophaga baltica	0.000128044825932662
532	5	L032_5	138	5.72314678068701e-05	2	0	G	308865	Elizabethkingia	0.000128044825932662
532	5	L032_5	139	2.86157339034351e-05	1	0	S	1117645	Elizabethkingia anophelis	6.40224129663312e-05
532	5	L032_5	141	2.86157339034351e-05	1	1	S	1756150	Elizabethkingia ursingii	6.40224129663312e-05
532	5	L032_5	142	5.72314678068701e-05	2	0	G	292691	Gramella	0.000128044825932662
532	5	L032_5	143	5.72314678068701e-05	2	2	S	1913577	Gramella salexigens	0.000128044825932662
532	5	L032_5	144	2.86157339034351e-05	1	0	G	1013	Weeksella	6.40224129663312e-05
532	5	L032_5	145	2.86157339034351e-05	1	0	S	1014	Weeksella virosa	6.40224129663312e-05
532	5	L032_5	147	2.86157339034351e-05	1	0	G	1649495	Seonamhaeicola	6.40224129663312e-05
532	5	L032_5	148	2.86157339034351e-05	1	1	S	1936081	Seonamhaeicola sp. S2-3	6.40224129663312e-05
532	5	L032_5	149	2.86157339034351e-05	1	0	G	1518147	Wenyingzhuangia	6.40224129663312e-05
532	5	L032_5	150	2.86157339034351e-05	1	1	S	1790137	Wenyingzhuangia fucanilytica	6.40224129663312e-05
532	5	L032_5	151	2.86157339034351e-05	1	0	G	393005	Tamlana	6.40224129663312e-05
532	5	L032_5	152	2.86157339034351e-05	1	1	S	2069432	Tamlana sp. UJ94	6.40224129663312e-05
532	5	L032_5	153	2.86157339034351e-05	1	0	G	261827	Algibacter	6.40224129663312e-05
532	5	L032_5	154	2.86157339034351e-05	1	1	S	1736674	Algibacter alginicilyticus	6.40224129663312e-05
532	5	L032_5	155	2.86157339034351e-05	1	0	G	225842	Formosa	6.40224129663312e-05
532	5	L032_5	156	2.86157339034351e-05	1	1	S	1798225	Formosa sp. Hel1_31_208	6.40224129663312e-05
532	5	L032_5	157	2.86157339034351e-05	1	0	G	112040	Zobellia	6.40224129663312e-05
532	5	L032_5	158	2.86157339034351e-05	1	1	S	63186	Zobellia galactanivorans	6.40224129663312e-05
532	5	L032_5	160	2.86157339034351e-05	1	0	G	336809	Candidatus Sulcia	6.40224129663312e-05
532	5	L032_5	161	2.86157339034351e-05	1	1	S	336810	Candidatus Sulcia muelleri	6.40224129663312e-05
532	5	L032_5	162	0.000658161879779006	23	0	C	768503	Cytophagia	0.00147251549822562
532	5	L032_5	163	0.000658161879779006	23	1	O	768507	Cytophagales	0.00147251549822562
532	5	L032_5	164	0.00022892587122748	8	0	F	1853232	Hymenobacteraceae	0.00051217930373065
532	5	L032_5	165	0.000143078669517175	5	0	G	89966	Hymenobacter	0.000320112064831656
532	5	L032_5	166	5.72314678068701e-05	2	2	S	1850093	Hymenobacter nivis	0.000128044825932662
532	5	L032_5	167	2.86157339034351e-05	1	1	S	1385663	Hymenobacter sp. DG25A	6.40224129663312e-05
532	5	L032_5	168	2.86157339034351e-05	1	0	S	1446467	Hymenobacter swuensis	6.40224129663312e-05
532	5	L032_5	170	2.86157339034351e-05	1	1	S	1484118	Hymenobacter sp. PAMC 26628	6.40224129663312e-05
532	5	L032_5	171	8.58472017103052e-05	3	0	G	1379908	Rufibacter	0.000192067238898994
532	5	L032_5	172	5.72314678068701e-05	2	2	S	1379910	Rufibacter sp. DG31D	0.000128044825932662
532	5	L032_5	173	2.86157339034351e-05	1	1	S	1379909	Rufibacter sp. DG15C	6.40224129663312e-05
532	5	L032_5	174	0.00017169440342061	6	0	F	563798	Cyclobacteriaceae	0.000384134477797988
532	5	L032_5	175	0.000143078669517175	5	0	G	280472	Aquiflexum	0.000320112064831656
532	5	L032_5	176	0.000143078669517175	5	0	S	280473	Aquiflexum balticum	0.000320112064831656
532	5	L032_5	178	2.86157339034351e-05	1	0	G	246875	Algoriphagus	6.40224129663312e-05
532	5	L032_5	179	2.86157339034351e-05	1	1	S	1727163	Algoriphagus sp. M8-2	6.40224129663312e-05
532	5	L032_5	180	0.000143078669517175	5	0	F	89373	Cytophagaceae	0.000320112064831656
532	5	L032_5	181	8.58472017103052e-05	3	0	G	105	Runella	0.000192067238898994
532	5	L032_5	182	8.58472017103052e-05	3	3	S	2259595	Runella sp. HYN0085	0.000192067238898994
532	5	L032_5	183	2.86157339034351e-05	1	0	G	319458	Leadbetterella	6.40224129663312e-05
532	5	L032_5	184	2.86157339034351e-05	1	0	S	316068	Leadbetterella byssophila	6.40224129663312e-05
532	5	L032_5	186	2.86157339034351e-05	1	0	G	861914	Fibrella	6.40224129663312e-05
532	5	L032_5	187	2.86157339034351e-05	1	0	S	651143	Fibrella aestuarina	6.40224129663312e-05
532	5	L032_5	189	8.58472017103052e-05	3	0	F	200667	Flammeovirgaceae	0.000192067238898994
532	5	L032_5	190	5.72314678068701e-05	2	0	G	869806	Marivirga	0.000128044825932662
532	5	L032_5	191	5.72314678068701e-05	2	0	S	1006	Marivirga tractuosa	0.000128044825932662
532	5	L032_5	193	2.86157339034351e-05	1	0	G	59739	Flammeovirga	6.40224129663312e-05
532	5	L032_5	194	2.86157339034351e-05	1	1	S	1191459	Flammeovirga sp. MY04	6.40224129663312e-05
532	5	L032_5	195	0.00017169440342061	6	0	C	1853228	Chitinophagia	0.000384134477797988
532	5	L032_5	196	0.00017169440342061	6	0	O	1853229	Chitinophagales	0.000384134477797988
532	5	L032_5	197	0.00017169440342061	6	0	F	563835	Chitinophagaceae	0.000384134477797988
532	5	L032_5	198	8.58472017103052e-05	3	0	G	398041	Flavisolibacter	0.000192067238898994
532	5	L032_5	199	8.58472017103052e-05	3	3	S	1492898	Flavisolibacter tropicus	0.000192067238898994
532	5	L032_5	200	2.86157339034351e-05	1	0	G	79328	Chitinophaga	6.40224129663312e-05
532	5	L032_5	201	2.86157339034351e-05	1	0	S	79329	Chitinophaga pinensis	6.40224129663312e-05
532	5	L032_5	203	2.86157339034351e-05	1	0	G	649460	Filimonas	6.40224129663312e-05
532	5	L032_5	204	2.86157339034351e-05	1	1	S	477680	Filimonas lacunae	6.40224129663312e-05
532	5	L032_5	205	2.86157339034351e-05	1	0	G	1769012	Arachidicoccus	6.40224129663312e-05
532	5	L032_5	206	2.86157339034351e-05	1	1	S	1850526	Arachidicoccus sp. BS20	6.40224129663312e-05
532	5	L032_5	207	0.000143078669517175	5	0	C	117747	Sphingobacteriia	0.000320112064831656
532	5	L032_5	208	0.000143078669517175	5	0	O	200666	Sphingobacteriales	0.000320112064831656
532	5	L032_5	209	0.000143078669517175	5	0	F	84566	Sphingobacteriaceae	0.000320112064831656
532	5	L032_5	210	5.72314678068701e-05	2	0	G	28453	Sphingobacterium	0.000128044825932662
532	5	L032_5	211	2.86157339034351e-05	1	1	S	1010	Sphingobacterium mizutaii	6.40224129663312e-05
532	5	L032_5	212	2.86157339034351e-05	1	1	S	2003121	Sphingobacterium sp. G1-14	6.40224129663312e-05
532	5	L032_5	213	2.86157339034351e-05	1	0	G	84567	Pedobacter	6.40224129663312e-05
532	5	L032_5	214	2.86157339034351e-05	1	1	S	363852	Pedobacter ginsengisoli	6.40224129663312e-05
532	5	L032_5	215	2.86157339034351e-05	1	0	G	423349	Mucilaginibacter	6.40224129663312e-05
532	5	L032_5	216	2.86157339034351e-05	1	0	S	423351	Mucilaginibacter paludis	6.40224129663312e-05
532	5	L032_5	218	2.86157339034351e-05	1	0	G	929509	Solitalea	6.40224129663312e-05
532	5	L032_5	219	2.86157339034351e-05	1	0	S	995	Solitalea canadensis	6.40224129663312e-05
532	5	L032_5	221	5.72314678068701e-05	2	0	O	1100069	Bacteroidetes Order II. Incertae sedis	0.000128044825932662
532	5	L032_5	222	5.72314678068701e-05	2	1	F	563843	Rhodothermaceae	0.000128044825932662
532	5	L032_5	224	2.86157339034351e-05	1	0	P	1090	Chlorobi	6.40224129663312e-05
532	5	L032_5	225	2.86157339034351e-05	1	0	C	191410	Chlorobia	6.40224129663312e-05
532	5	L032_5	226	2.86157339034351e-05	1	0	O	191411	Chlorobiales	6.40224129663312e-05
532	5	L032_5	227	2.86157339034351e-05	1	0	F	191412	Chlorobiaceae	6.40224129663312e-05
532	5	L032_5	229	2.86157339034351e-05	1	0	G	1091	Chlorobium	6.40224129663312e-05
532	5	L032_5	230	2.86157339034351e-05	1	0	S	1092	Chlorobium limicola	6.40224129663312e-05
532	5	L032_5	232	2.86157339034351e-05	1	0	P	142182	Gemmatimonadetes	6.40224129663312e-05
532	5	L032_5	233	2.86157339034351e-05	1	0	C	219685	Gemmatimonadetes	6.40224129663312e-05
532	5	L032_5	234	2.86157339034351e-05	1	0	O	219686	Gemmatimonadales	6.40224129663312e-05
532	5	L032_5	235	2.86157339034351e-05	1	0	F	219687	Gemmatimonadaceae	6.40224129663312e-05
532	5	L032_5	236	2.86157339034351e-05	1	0	G	173479	Gemmatimonas	6.40224129663312e-05
532	5	L032_5	237	2.86157339034351e-05	1	0	S	173480	Gemmatimonas aurantiaca	6.40224129663312e-05
532	5	L032_5	240	11.6472904763118	407024	4205	P	1239	Firmicutes	26.058658615208
532	5	L032_5	241	9.34192110584931	326461	32	C	186801	Clostridia	20.9008209594015
532	5	L032_5	242	9.33980354154046	326387	7349	O	186802	Clostridiales	20.896083300842
532	5	L032_5	243	6.64288508407732	232141	2093	F	186803	Lachnospiraceae	14.8622269684171
532	5	L032_5	245	4.88024172282743	170544	0	S	39491	Eubacterium rectale	10.91863839693
532	5	L032_5	247	0.00200310137324045	70	70	S	712991	Lachnospiraceae bacterium oral taxon 500	0.00448156890764319
532	5	L032_5	248	1.27757805585276	44646	1233	G	1506553	Lachnoclostridium	2.85834464929483
532	5	L032_5	249	0.593261395286016	20732	20732	S	1834196	Lachnoclostridium sp. YL32	1.32731266561798
532	5	L032_5	250	0.562985948816181	19674	19674	S	208479	Clostridium bolteae	1.2595769526996
532	5	L032_5	251	0.0784071108954121	2740	2740	S	1871021	Lachnoclostridium phocaeense	0.175421411527748
532	5	L032_5	252	0.00300465205986068	105	0	S	66219	Lachnoclostridium phytofermentans	0.00672235336146478
532	5	L032_5	254	0.00280434192253664	98	0	S	84030	Clostridium saccharolyticum	0.00627419647070046
532	5	L032_5	256	0.00183140696981984	64	0	S	29370	Clostridium sphenoides	0.0040974344298452
532	5	L032_5	258	0.241058942402537	8424	0	G	841	Roseburia	0.539324806828374
532	5	L032_5	259	0.241058942402537	8424	0	S	301301	Roseburia hominis	0.539324806828374
532	5	L032_5	261	0.123076271518674	4301	1263	G	572511	Blautia	0.275360398168191
532	5	L032_5	262	0.0540551213435888	1889	1889	S	1912897	Blautia sp. N6H1-15	0.1209383380934
532	5	L032_5	263	0.0313914600920683	1097	0	S	1322	Blautia hansenii	0.0702325870240654
532	5	L032_5	265	0.0011446293561374	40	40	S	1796616	Blautia sp. YL58	0.00256089651865325
532	5	L032_5	266	0.000343388806841221	12	12	S	1532	Blautia coccoides	0.000768268955595975
532	5	L032_5	267	0.0451270123657171	1577	0	G	207244	Anaerostipes	0.100963345247904
532	5	L032_5	268	0.0451270123657171	1577	1577	S	649756	Anaerostipes hadrus	0.100963345247904
532	5	L032_5	269	0.00952903938984388	333	91	G	830	Butyrivibrio	0.0213194635177883
532	5	L032_5	270	0.00443543875503243	155	155	S	831	Butyrivibrio fibrisolvens	0.00992347400978134
532	5	L032_5	271	0.00177417550201297	62	62	S	185008	Butyrivibrio hungatei	0.00396938960391254
532	5	L032_5	272	0.000715393347585877	25	0	S	43305	Butyrivibrio proteoclasticus	0.00160056032415828
532	5	L032_5	274	0.00206033284104732	72	0	G	1663717	Herbinix	0.00460961373357585
532	5	L032_5	275	0.00206033284104732	72	72	S	1679721	Herbinix luporum	0.00460961373357585
532	5	L032_5	276	0.00125909229175114	44	0	G	2039240	Anaerotignum	0.00281698617051858
532	5	L032_5	277	0.00125909229175114	44	0	S	28446	Anaerotignum propionicum	0.00281698617051858
532	5	L032_5	279	0.00103016642052366	36	0	G	698776	Cellulosilyticum	0.00230480686678793
532	5	L032_5	280	0.00103016642052366	36	0	S	29360	Cellulosilyticum lentocellum	0.00230480686678793
532	5	L032_5	282	1.52438876076989	53271	872	F	541000	Ruminococcaceae	3.41053796112943
532	5	L032_5	283	0.760005276741332	26559	0	G	216851	Faecalibacterium	1.70037126597279
532	5	L032_5	284	0.760005276741332	26559	26559	S	853	Faecalibacterium prausnitzii	1.70037126597279
532	5	L032_5	285	0.721059262898757	25198	220	G	1263	Ruminococcus	1.61323676192561
532	5	L032_5	286	0.709040654659314	24778	24778	S	1160721	Ruminococcus bicirculans	1.58634734847976
532	5	L032_5	287	0.00337665660060534	118	0	S	1161942	Ruminococcus champanellensis	0.00755464473002709
532	5	L032_5	289	0.00234649018008167	82	0	S	1264	Ruminococcus albus	0.00524983786323916
532	5	L032_5	292	0.0103016642052366	360	360	S	1572656	Ruminococcaceae bacterium CPB6	0.0230480686678792
532	5	L032_5	293	0.00457851742454961	160	0	G	1508657	Ruminiclostridium	0.010243586074613
532	5	L032_5	294	0.00360558247183282	126	126	S	29343	Clostridium cellulosi	0.00806682403375774
532	5	L032_5	295	0.000343388806841221	12	0	S	1521	Clostridium cellulolyticum	0.000768268955595975
532	5	L032_5	297	0.00022892587122748	8	8	S	84032	Clostridium thermosuccinogenes	0.00051217930373065
532	5	L032_5	298	0.000200310137324045	7	7	S	1515	Ruminiclostridium thermocellum	0.000448156890764319
532	5	L032_5	299	0.00017169440342061	6	6	S	1510	Clostridium stercorarium	0.000384134477797988
532	5	L032_5	300	2.86157339034351e-05	1	0	S	288965	Clostridium clariflavum	6.40224129663312e-05
532	5	L032_5	302	0.00248956884959885	87	0	G	253238	Ethanoligenens	0.00556994992807082
532	5	L032_5	303	0.00248956884959885	87	0	S	253239	Ethanoligenens harbinense	0.00556994992807082
532	5	L032_5	305	0.000686777613682442	24	0	G	1637257	Mageeibacillus	0.00153653791119195
532	5	L032_5	306	0.000686777613682442	24	0	S	884684	Mageeibacillus indolicus	0.00153653791119195
532	5	L032_5	308	0.000257541605130916	9	0	G	236752	Fastidiosipila	0.000576201716696981
532	5	L032_5	309	0.000257541605130916	9	9	S	236753	Fastidiosipila sanguinis	0.000576201716696981
532	5	L032_5	310	5.72314678068701e-05	2	0	G	1890281	Herbivorax	0.000128044825932662
532	5	L032_5	311	5.72314678068701e-05	2	2	S	1677857	Herbivorax saccincola	0.000128044825932662
532	5	L032_5	313	0.391692165670219	13688	0	G	946234	Flavonifractor	0.876338788683142
532	5	L032_5	314	0.391692165670219	13688	13688	S	292800	Flavonifractor plautii	0.876338788683142
532	5	L032_5	315	0.0268701741353255	939	0	G	1392389	Intestinimonas	0.060117045775385
532	5	L032_5	316	0.0268701741353255	939	939	S	1297617	Intestinimonas butyriciproducens	0.060117045775385
532	5	L032_5	317	0.00887087751006487	310	0	G	2039302	Monoglobus	0.0198469480195627
532	5	L032_5	318	0.00887087751006487	310	310	S	1981510	Monoglobus pectinilyticus	0.0198469480195627
532	5	L032_5	319	0.253764328255662	8868	4	F	186806	Eubacteriaceae	0.567750758185426
532	5	L032_5	320	0.253420939448821	8856	52	G	1730	Eubacterium	0.56698248922983
532	5	L032_5	321	0.150776301937199	5269	0	S	39485	Eubacterium eligens	0.337334093919599
532	5	L032_5	323	0.0915417327570888	3199	3199	S	39488	Eubacterium hallii	0.204807699079294
532	5	L032_5	324	0.00486467476358396	170	40	S	1736	Eubacterium limosum	0.0108838102042763
532	5	L032_5	326	0.00475021182797022	166	0	S	29322	Eubacterium cellulosolvens	0.010627720552411
532	5	L032_5	328	0.00022892587122748	8	2	G	33951	Acetobacterium	0.00051217930373065
532	5	L032_5	329	0.00011446293561374	4	0	S	33952	Acetobacterium woodii	0.000256089651865325
532	5	L032_5	331	5.72314678068701e-05	2	2	S	2184575	Acetobacterium sp. KB-1	0.000128044825932662
532	5	L032_5	332	0.120100235192717	4197	11	F	31979	Clostridiaceae	0.268702067219692
532	5	L032_5	333	0.0686491456343407	2399	0	G	1981033	Mordavella	0.153589768706229
532	5	L032_5	334	0.0686491456343407	2399	2399	S	2086584	Mordavella sp. Marseille-P3756	0.153589768706229
532	5	L032_5	335	0.0506784647429835	1771	55	G	1485	Clostridium	0.113383693363373
532	5	L032_5	336	0.0450125494301034	1573	1573	S	1042156	Clostridium sp. SY8519	0.100707255596039
532	5	L032_5	337	0.00211756430885419	74	74	S	1502	Clostridium perfringens	0.00473765855950851
532	5	L032_5	338	0.000343388806841221	12	11	S	1491	Clostridium botulinum	0.000768268955595975
532	5	L032_5	340	0.000200310137324045	7	7	S	1534	Clostridium kluyveri	0.000448156890764319
532	5	L032_5	341	0.00017169440342061	6	6	S	1497	Clostridium formicaceticum	0.000384134477797988
532	5	L032_5	342	0.00011446293561374	4	4	S	1492	Clostridium butyricum	0.000256089651865325
532	5	L032_5	343	0.00011446293561374	4	4	S	46867	Clostridium chauvoei	0.000256089651865325
532	5	L032_5	344	8.58472017103052e-05	3	3	S	1561	Clostridium baratii	0.000192067238898994
532	5	L032_5	345	8.58472017103052e-05	3	3	S	29341	Clostridium argentinense	0.000192067238898994
532	5	L032_5	346	8.58472017103052e-05	3	3	S	1519	Clostridium tyrobutyricum	0.000192067238898994
532	5	L032_5	347	8.58472017103052e-05	3	1	S	1513	Clostridium tetani	0.000192067238898994
532	5	L032_5	349	5.72314678068701e-05	2	2	S	394958	Clostridium taeniosporum	0.000128044825932662
532	5	L032_5	350	5.72314678068701e-05	2	0	S	238834	Clostridium estertheticum	0.000128044825932662
532	5	L032_5	352	5.72314678068701e-05	2	0	S	217159	Clostridium carboxidivorans	0.000128044825932662
532	5	L032_5	354	5.72314678068701e-05	2	2	S	169679	Clostridium saccharobutylicum	0.000128044825932662
532	5	L032_5	355	5.72314678068701e-05	2	2	S	1494	Clostridium cochlearium	0.000128044825932662
532	5	L032_5	356	5.72314678068701e-05	2	2	S	36745	Clostridium saccharoperbutylacetonicum	0.000128044825932662
532	5	L032_5	357	5.72314678068701e-05	2	2	S	1501	Clostridium pasteurianum	0.000128044825932662
532	5	L032_5	358	5.72314678068701e-05	2	2	S	1488	Clostridium acetobutylicum	0.000128044825932662
532	5	L032_5	359	5.72314678068701e-05	2	0	S	1542	Clostridium novyi	0.000128044825932662
532	5	L032_5	361	2.86157339034351e-05	1	1	S	755731	Clostridium sp. BNL1100	6.40224129663312e-05
532	5	L032_5	362	2.86157339034351e-05	1	1	S	84022	Clostridium aceticum	6.40224129663312e-05
532	5	L032_5	363	2.86157339034351e-05	1	0	S	84023	Clostridium autoethanogenum	6.40224129663312e-05
532	5	L032_5	365	2.86157339034351e-05	1	0	S	1493	Clostridium cellulovorans	6.40224129663312e-05
532	5	L032_5	367	2.86157339034351e-05	1	1	S	1216932	Clostridium bornimense	6.40224129663312e-05
532	5	L032_5	368	2.86157339034351e-05	1	1	S	641107	Clostridium sp. DL-VIII	6.40224129663312e-05
532	5	L032_5	369	0.000200310137324045	7	0	G	114627	Alkaliphilus	0.000448156890764319
532	5	L032_5	370	0.00017169440342061	6	0	S	208226	Alkaliphilus metalliredigens	0.000384134477797988
532	5	L032_5	372	2.86157339034351e-05	1	0	S	461876	Alkaliphilus oremlandii	6.40224129663312e-05
532	5	L032_5	374	0.00011446293561374	4	0	G	390805	Geosporobacter	0.000256089651865325
532	5	L032_5	375	0.00011446293561374	4	4	S	1424294	Geosporobacter ferrireducens	0.000256089651865325
532	5	L032_5	377	8.58472017103052e-05	3	3	S	2082193	Clostridiaceae bacterium 14S0207	0.000192067238898994
532	5	L032_5	378	5.72314678068701e-05	2	0	G	49082	Candidatus Arthromitus	0.000128044825932662
532	5	L032_5	379	2.86157339034351e-05	1	1	S	1041504	Candidatus Arthromitus sp. SFB-rat-Yit	6.40224129663312e-05
532	5	L032_5	380	2.86157339034351e-05	1	1	S	1508644	Candidatus Arthromitus sp. SFB-mouse-NL	6.40224129663312e-05
532	5	L032_5	381	0.101843396962325	3559	6	F	186804	Peptostreptococcaceae	0.227855767747173
532	5	L032_5	382	0.100841846275705	3524	0	G	1870884	Clostridioides	0.225614983293351
532	5	L032_5	383	0.100841846275705	3524	3049	S	1496	Clostridioides difficile	0.225614983293351
532	5	L032_5	387	0.000372004540744656	13	0	G	1849828	Paeniclostridium	0.000832291368562306
532	5	L032_5	388	0.000372004540744656	13	13	S	1505	Paeniclostridium sordellii	0.000832291368562306
532	5	L032_5	389	0.000286157339034351	10	0	G	44259	Filifactor	0.000640224129663313
532	5	L032_5	390	0.000286157339034351	10	0	S	143361	Filifactor alocis	0.000640224129663313
532	5	L032_5	392	8.58472017103052e-05	3	0	G	1481960	Peptoclostridium	0.000192067238898994
532	5	L032_5	393	8.58472017103052e-05	3	0	S	1731	Peptoclostridium acidaminophilum	0.000192067238898994
532	5	L032_5	396	5.72314678068701e-05	2	2	S	2081703	Peptostreptococcaceae bacterium oral taxon 929	0.000128044825932662
532	5	L032_5	397	2.86157339034351e-05	1	0	G	186831	Acetoanaerobium	6.40224129663312e-05
532	5	L032_5	398	2.86157339034351e-05	1	1	S	1511	Acetoanaerobium sticklandii	6.40224129663312e-05
532	5	L032_5	399	0.0316490016971992	1106	0	F	990719	Christensenellaceae	0.0708087887407624
532	5	L032_5	400	0.0316490016971992	1106	0	G	990721	Christensenella	0.0708087887407624
532	5	L032_5	401	0.0316490016971992	1106	1106	S	1805714	Christensenella massiliensis	0.0708087887407624
532	5	L032_5	402	0.0120758397072496	422	0	F	216572	Oscillospiraceae	0.0270174582717918
532	5	L032_5	403	0.0120758397072496	422	0	G	459786	Oscillibacter	0.0270174582717918
532	5	L032_5	404	0.0120758397072496	422	0	S	351091	Oscillibacter valericigenes	0.0270174582717918
532	5	L032_5	407	0.00992965966449197	347	5	F	543314	Clostridiales Family XIII. Incertae Sedis	0.0222157772993169
532	5	L032_5	408	0.0082413313641893	288	19	G	86331	Mogibacterium	0.0184384549343034
532	5	L032_5	409	0.00741147508098968	259	259	S	114527	Mogibacterium diversum	0.0165818049582798
532	5	L032_5	410	0.000286157339034351	10	10	S	86332	Mogibacterium pumilum	0.000640224129663313
532	5	L032_5	411	0.00154524963078549	54	0	S	143393	Eubacterium sulci	0.00345721030018189
532	5	L032_5	413	0.00011446293561374	4	0	F	539000	Clostridiales Family XVII. Incertae Sedis	0.000256089651865325
532	5	L032_5	414	0.00011446293561374	4	0	G	73918	Thermaerobacter	0.000256089651865325
532	5	L032_5	415	0.00011446293561374	4	0	S	73919	Thermaerobacter marianensis	0.000256089651865325
532	5	L032_5	417	2.86157339034351e-05	1	0	F	543347	Clostridiales Family XVI. Incertae Sedis	6.40224129663312e-05
532	5	L032_5	418	2.86157339034351e-05	1	0	G	178898	Carboxydocella	6.40224129663312e-05
532	5	L032_5	419	2.86157339034351e-05	1	1	S	178899	Carboxydocella thermautotrophica	6.40224129663312e-05
532	5	L032_5	420	0.00157386536468893	55	14	F	186807	Peptococcaceae	0.00352123271314822
532	5	L032_5	421	0.000286157339034351	10	0	G	51514	Dehalobacterium	0.000640224129663313
532	5	L032_5	422	0.000286157339034351	10	10	S	51515	Dehalobacterium formicoaceticum	0.000640224129663313
532	5	L032_5	423	0.00022892587122748	8	0	G	1562	Desulfotomaculum	0.00051217930373065
532	5	L032_5	424	0.00017169440342061	6	0	S	1564	Desulfotomaculum ruminis	0.000384134477797988
532	5	L032_5	426	5.72314678068701e-05	2	0	S	1565	Desulfotomaculum nigrificans	0.000128044825932662
532	5	L032_5	428	0.00017169440342061	6	3	G	36853	Desulfitobacterium	0.000384134477797988
532	5	L032_5	429	5.72314678068701e-05	2	1	S	49338	Desulfitobacterium hafniense	0.000128044825932662
532	5	L032_5	431	2.86157339034351e-05	1	0	S	233055	Desulfitobacterium dichloroeliminans	6.40224129663312e-05
532	5	L032_5	433	0.000143078669517175	5	0	G	278993	Thermincola	0.000320112064831656
532	5	L032_5	434	0.000143078669517175	5	0	S	863643	Thermincola potens	0.000320112064831656
532	5	L032_5	436	8.58472017103052e-05	3	2	G	56112	Dehalobacter	0.000192067238898994
532	5	L032_5	437	2.86157339034351e-05	1	0	S	55583	Dehalobacter restrictus	6.40224129663312e-05
532	5	L032_5	439	8.58472017103052e-05	3	0	G	79206	Desulfosporosinus	0.000192067238898994
532	5	L032_5	440	5.72314678068701e-05	2	0	S	79209	Desulfosporosinus meridiei	0.000128044825932662
532	5	L032_5	442	2.86157339034351e-05	1	0	S	885581	Desulfosporosinus acidiphilus	6.40224129663312e-05
532	5	L032_5	444	8.58472017103052e-05	3	0	G	2282740	Desulfallas	0.000192067238898994
532	5	L032_5	445	8.58472017103052e-05	3	0	S	102134	Desulfallas gibsoniae	0.000192067238898994
532	5	L032_5	447	2.86157339034351e-05	1	0	G	51196	Syntrophobotulus	6.40224129663312e-05
532	5	L032_5	448	2.86157339034351e-05	1	0	S	51197	Syntrophobotulus glycolicus	6.40224129663312e-05
532	5	L032_5	450	2.86157339034351e-05	1	0	G	471826	Candidatus Desulforudis	6.40224129663312e-05
532	5	L032_5	451	2.86157339034351e-05	1	0	S	471827	Candidatus Desulforudis audaxviator	6.40224129663312e-05
532	5	L032_5	453	2.86157339034351e-05	1	0	G	2282742	Desulfofarcimen	6.40224129663312e-05
532	5	L032_5	454	2.86157339034351e-05	1	0	S	58138	Desulfofarcimen acetoxidans	6.40224129663312e-05
532	5	L032_5	456	0.000400620274648091	14	0	F	31984	Heliobacteriaceae	0.000896313781528638
532	5	L032_5	457	0.000400620274648091	14	0	G	2697	Heliobacterium	0.000896313781528638
532	5	L032_5	458	0.000400620274648091	14	0	S	35701	Heliobacterium modesticaldum	0.000896313781528638
532	5	L032_5	460	0.000257541605130916	9	2	F	68298	Syntrophomonadaceae	0.000576201716696981
532	5	L032_5	461	0.00011446293561374	4	0	G	862	Syntrophomonas	0.000256089651865325
532	5	L032_5	462	0.00011446293561374	4	0	S	863	Syntrophomonas wolfei	0.000256089651865325
532	5	L032_5	465	8.58472017103052e-05	3	0	G	129001	Syntrophothermus	0.000192067238898994
532	5	L032_5	466	8.58472017103052e-05	3	0	S	86170	Syntrophothermus lipocalidus	0.000192067238898994
532	5	L032_5	468	0.000257541605130916	9	0	F	543349	Symbiobacteriaceae	0.000576201716696981
532	5	L032_5	469	0.000257541605130916	9	0	G	2733	Symbiobacterium	0.000576201716696981
532	5	L032_5	470	0.000257541605130916	9	0	S	2734	Symbiobacterium thermophilum	0.000576201716696981
532	5	L032_5	472	0.00103016642052366	36	4	O	68295	Thermoanaerobacterales	0.00230480686678793
532	5	L032_5	473	0.000486467476358396	17	0	F	543371	Thermoanaerobacterales Family III. Incertae Sedis	0.00108838102042763
532	5	L032_5	474	0.000286157339034351	10	3	G	28895	Thermoanaerobacterium	0.000640224129663313
532	5	L032_5	475	8.58472017103052e-05	3	0	S	29329	Thermoanaerobacterium xylanolyticum	0.000192067238898994
532	5	L032_5	477	5.72314678068701e-05	2	2	S	1517	Thermoanaerobacterium thermosaccharolyticum	0.000128044825932662
532	5	L032_5	478	5.72314678068701e-05	2	2	S	1550240	Thermoanaerobacterium sp. RBIITD	0.000128044825932662
532	5	L032_5	479	0.00011446293561374	4	0	G	291988	Thermosediminibacter	0.000256089651865325
532	5	L032_5	480	0.00011446293561374	4	0	S	291990	Thermosediminibacter oceani	0.000256089651865325
532	5	L032_5	482	8.58472017103052e-05	3	3	G	44000	Caldicellulosiruptor	0.000192067238898994
532	5	L032_5	483	0.000400620274648091	14	0	F	186814	Thermoanaerobacteraceae	0.000896313781528638
532	5	L032_5	485	8.58472017103052e-05	3	0	G	44260	Moorella	0.000192067238898994
532	5	L032_5	486	8.58472017103052e-05	3	3	S	1525	Moorella thermoacetica	0.000192067238898994
532	5	L032_5	487	5.72314678068701e-05	2	0	G	42837	Ammonifex	0.000128044825932662
532	5	L032_5	488	5.72314678068701e-05	2	0	S	42838	Ammonifex degensii	0.000128044825932662
532	5	L032_5	490	0.000143078669517175	5	0	G	129957	Carboxydothermus	0.000320112064831656
532	5	L032_5	491	0.000143078669517175	5	0	S	129958	Carboxydothermus hydrogenoformans	0.000320112064831656
532	5	L032_5	493	8.58472017103052e-05	3	0	G	140458	Thermacetogenium	0.000192067238898994
532	5	L032_5	494	8.58472017103052e-05	3	0	S	85874	Thermacetogenium phaeum	0.000192067238898994
532	5	L032_5	496	2.86157339034351e-05	1	0	G	499228	Tepidanaerobacter	6.40224129663312e-05
532	5	L032_5	497	2.86157339034351e-05	1	0	S	499229	Tepidanaerobacter acetatoxydans	6.40224129663312e-05
532	5	L032_5	499	2.86157339034351e-05	1	0	F	227387	Thermodesulfobiaceae	6.40224129663312e-05
532	5	L032_5	500	2.86157339034351e-05	1	1	G	227388	Thermodesulfobium	6.40224129663312e-05
532	5	L032_5	501	0.000143078669517175	5	0	O	485256	Natranaerobiales	0.000320112064831656
532	5	L032_5	502	0.000143078669517175	5	0	F	485255	Natranaerobiaceae	0.000320112064831656
532	5	L032_5	503	0.000143078669517175	5	0	G	375928	Natranaerobius	0.000320112064831656
532	5	L032_5	504	0.000143078669517175	5	0	S	375929	Natranaerobius thermophilus	0.000320112064831656
532	5	L032_5	506	2.86157339034351e-05	1	0	O	53433	Halanaerobiales	6.40224129663312e-05
532	5	L032_5	507	2.86157339034351e-05	1	0	F	972	Halanaerobiaceae	6.40224129663312e-05
532	5	L032_5	508	2.86157339034351e-05	1	0	G	32636	Halothermothrix	6.40224129663312e-05
532	5	L032_5	509	2.86157339034351e-05	1	0	S	31909	Halothermothrix orenii	6.40224129663312e-05
532	5	L032_5	511	1.26670407696946	44266	69	C	91061	Bacilli	2.83401613236762
532	5	L032_5	512	1.25356945510778	43807	328	O	186826	Lactobacillales	2.80462984481607
532	5	L032_5	513	0.964350232545762	33700	83	F	1300	Streptococcaceae	2.15755531696536
532	5	L032_5	514	0.960115103928053	33552	2185	G	1301	Streptococcus	2.14807999984635
532	5	L032_5	515	0.386226560494663	13497	12985	S	1308	Streptococcus thermophilus	0.864110507806573
532	5	L032_5	530	0.374179336521317	13076	3598	S	1318	Streptococcus parasanguinis	0.837157071947747
532	5	L032_5	533	0.0207750228138939	726	726	S	1759399	Streptococcus sp. A12	0.0464802718135565
532	5	L032_5	534	0.0183999168999087	643	643	S	113107	Streptococcus australis	0.041166411537351
532	5	L032_5	535	0.0119327610377324	417	190	S	1303	Streptococcus oralis	0.0266973462069601
532	5	L032_5	538	0.0107309002137881	375	280	S	1304	Streptococcus salivarius	0.0240084048623742
532	5	L032_5	541	0.00864195163883739	302	165	S	28037	Streptococcus mitis	0.019334768715832
532	5	L032_5	544	0.00380589260915686	133	0	S	76860	Streptococcus constellatus	0.00851498092452206
532	5	L032_5	546	0.00200310137324045	70	50	S	1338	Streptococcus intermedius	0.00448156890764319
532	5	L032_5	549	0.00177417550201297	62	42	S	1328	Streptococcus anginosus	0.00396938960391254
532	5	L032_5	554	0.00804102122686525	281	202	S	1305	Streptococcus sanguinis	0.0179902980435391
532	5	L032_5	556	0.0054656051755561	191	191	S	1156433	Streptococcus sp. I-P16	0.0122282808765693
532	5	L032_5	557	0.00517944783652175	181	181	S	1156431	Streptococcus sp. I-G2	0.011588056746906
532	5	L032_5	558	0.00495052196529427	173	143	S	1313	Streptococcus pneumoniae	0.0110758774431753
532	5	L032_5	569	0.00486467476358396	170	158	S	1302	Streptococcus gordonii	0.0108838102042763
532	5	L032_5	572	0.00466436462625992	163	163	S	712633	Streptococcus sp. oral taxon 431	0.010435653313512
532	5	L032_5	573	0.00434959155332213	152	137	S	1309	Streptococcus mutans	0.00973140677088235
532	5	L032_5	576	0.00343388806841221	120	41	S	45634	Streptococcus cristatus	0.00768268955595975
532	5	L032_5	578	0.00208894857495076	73	73	S	1902136	Streptococcus sp. NPS 308	0.00467363614654218
532	5	L032_5	579	0.00177417550201297	62	62	S	1311	Streptococcus agalactiae	0.00396938960391254
532	5	L032_5	580	0.00168832830030267	59	39	S	1307	Streptococcus suis	0.00377732236501354
532	5	L032_5	587	0.00165971256639923	58	24	S	197614	Streptococcus pasteurianus	0.00371329995204721
532	5	L032_5	589	0.00148801816297862	52	52	S	712624	Streptococcus sp. oral taxon 064	0.00332916547424923
532	5	L032_5	590	0.00128770802565458	45	45	S	1839799	Streptococcus sp. FDAARGOS_192	0.00288100858348491
532	5	L032_5	591	0.00111601362223397	39	0	S	257758	Streptococcus pseudopneumoniae	0.00249687410568692
532	5	L032_5	594	0.000572314678068701	20	0	S	1336	Streptococcus equi	0.00128044825932663
532	5	L032_5	597	0.000429236008551526	15	2	S	1334	Streptococcus dysgalactiae	0.000960336194494969
532	5	L032_5	603	0.000944319218813357	33	33	S	1326	Streptococcus acidominimus	0.00211273962788893
532	5	L032_5	604	0.000829856283199617	29	29	S	1335	Streptococcus equinus	0.00185664997602361
532	5	L032_5	605	0.000429236008551526	15	12	S	1314	Streptococcus pyogenes	0.000960336194494969
532	5	L032_5	610	0.000372004540744656	13	0	S	102684	Streptococcus infantarius	0.000832291368562306
532	5	L032_5	613	0.000343388806841221	12	12	S	82348	Streptococcus pluranimalium	0.000768268955595975
532	5	L032_5	614	0.000257541605130916	9	8	S	315405	Streptococcus gallolyticus	0.000576201716696981
532	5	L032_5	616	0.000257541605130916	9	9	S	1310	Streptococcus sobrinus	0.000576201716696981
532	5	L032_5	617	0.000257541605130916	9	0	S	59310	Streptococcus macedonicus	0.000576201716696981
532	5	L032_5	619	0.00022892587122748	8	6	S	1348	Streptococcus parauberis	0.00051217930373065
532	5	L032_5	621	0.000200310137324045	7	7	S	400065	Streptococcus merionis	0.000448156890764319
532	5	L032_5	622	0.00017169440342061	6	6	S	1345	Streptococcus ferus	0.000384134477797988
532	5	L032_5	623	0.000143078669517175	5	4	S	150055	Streptococcus lutetiensis	0.000320112064831656
532	5	L032_5	625	0.000143078669517175	5	5	S	1811193	Streptococcus pantholopis	0.000320112064831656
532	5	L032_5	626	0.000143078669517175	5	5	S	1825069	Streptococcus marmotae	0.000320112064831656
532	5	L032_5	627	0.00011446293561374	4	4	S	1814128	Streptococcus halotolerans	0.000256089651865325
532	5	L032_5	628	8.58472017103052e-05	3	3	S	1340	Streptococcus porcinus	0.000192067238898994
532	5	L032_5	629	8.58472017103052e-05	3	3	S	1888195	Streptococcus himalayensis	0.000192067238898994
532	5	L032_5	630	5.72314678068701e-05	2	2	S	1349	Streptococcus uberis	0.000128044825932662
532	5	L032_5	631	0.00186002270372328	65	0	G	1357	Lactococcus	0.00416145684281153
532	5	L032_5	632	0.00183140696981984	64	3	S	1358	Lactococcus lactis	0.0040974344298452
532	5	L032_5	642	2.86157339034351e-05	1	1	S	1364	Lactococcus piscium	6.40224129663312e-05
532	5	L032_5	643	0.219082058764699	7656	2	F	33958	Lactobacillaceae	0.490155593670232
532	5	L032_5	644	0.218996211562989	7653	94	G	1578	Lactobacillus	0.489963526431333
532	5	L032_5	645	0.211756430885419	7400	7399	S	1579	Lactobacillus acidophilus	0.473765855950851
532	5	L032_5	647	0.00217479577666106	76	0	S	1623	Lactobacillus ruminis	0.00486570338544118
532	5	L032_5	649	0.00120186082394427	42	42	S	1601	Lactobacillus agilis	0.00268894134458591
532	5	L032_5	650	0.000286157339034351	10	0	S	267818	Lactobacillus kefiranofaciens	0.000640224129663313
532	5	L032_5	652	0.00011446293561374	4	4	S	33959	Lactobacillus johnsonii	0.000256089651865325
532	5	L032_5	653	8.58472017103052e-05	3	0	S	293371	Lactobacillus oligofermentans	0.000192067238898994
532	5	L032_5	655	8.58472017103052e-05	3	3	S	1590	Lactobacillus plantarum	0.000192067238898994
532	5	L032_5	656	8.58472017103052e-05	3	3	S	1624	Lactobacillus salivarius	0.000192067238898994
532	5	L032_5	657	5.72314678068701e-05	2	2	S	1580	Lactobacillus brevis	0.000128044825932662
532	5	L032_5	658	5.72314678068701e-05	2	2	S	89059	Lactobacillus acidipiscis	0.000128044825932662
532	5	L032_5	659	5.72314678068701e-05	2	2	S	1622	Lactobacillus murinus	0.000128044825932662
532	5	L032_5	660	5.72314678068701e-05	2	0	S	1612	Lactobacillus farciminis	0.000128044825932662
532	5	L032_5	662	5.72314678068701e-05	2	0	S	1604	Lactobacillus amylovorus	0.000128044825932662
532	5	L032_5	665	2.86157339034351e-05	1	1	S	240427	Lactobacillus paracollinoides	6.40224129663312e-05
532	5	L032_5	666	2.86157339034351e-05	1	1	S	1610	Lactobacillus coryniformis	6.40224129663312e-05
532	5	L032_5	667	2.86157339034351e-05	1	0	S	1613	Lactobacillus fermentum	6.40224129663312e-05
532	5	L032_5	669	2.86157339034351e-05	1	0	S	109790	Lactobacillus jensenii	6.40224129663312e-05
532	5	L032_5	671	2.86157339034351e-05	1	0	S	97478	Lactobacillus mucosae	6.40224129663312e-05
532	5	L032_5	673	2.86157339034351e-05	1	0	S	1581	Lactobacillus buchneri	6.40224129663312e-05
532	5	L032_5	675	2.86157339034351e-05	1	1	S	303541	Lactobacillus apis	6.40224129663312e-05
532	5	L032_5	676	2.86157339034351e-05	1	1	S	1138822	Lactobacillus curieae	6.40224129663312e-05
532	5	L032_5	677	2.86157339034351e-05	1	0	G	1253	Pediococcus	6.40224129663312e-05
532	5	L032_5	678	2.86157339034351e-05	1	1	S	187452	Pediococcus claussenii	6.40224129663312e-05
532	5	L032_5	679	0.0600358097294068	2098	1	F	81852	Enterococcaceae	0.134319022403363
532	5	L032_5	680	0.059921346793793	2094	7	G	1350	Enterococcus	0.134062932751498
532	5	L032_5	681	0.0521664829059621	1823	515	S	1352	Enterococcus faecium	0.116712858837622
532	5	L032_5	685	0.00506498490090801	177	165	S	1351	Enterococcus faecalis	0.0113319670950406
532	5	L032_5	688	0.0010587821544271	37	37	S	160453	Enterococcus gilvus	0.00236882927975426
532	5	L032_5	689	0.000686777613682442	24	24	S	44008	Enterococcus cecorum	0.00153653791119195
532	5	L032_5	690	0.000400620274648091	14	14	S	2060307	Enterococcus sp. FDAARGOS_375	0.000896313781528638
532	5	L032_5	691	0.000200310137324045	7	7	S	53345	Enterococcus durans	0.000448156890764319
532	5	L032_5	692	5.72314678068701e-05	2	2	S	1354	Enterococcus hirae	0.000128044825932662
532	5	L032_5	693	5.72314678068701e-05	2	2	S	2005703	Enterococcus wangshanyuanii	0.000128044825932662
532	5	L032_5	694	2.86157339034351e-05	1	1	S	53346	Enterococcus mundtii	6.40224129663312e-05
532	5	L032_5	695	5.72314678068701e-05	2	0	G	51668	Tetragenococcus	0.000128044825932662
532	5	L032_5	696	5.72314678068701e-05	2	2	S	51669	Tetragenococcus halophilus	0.000128044825932662
532	5	L032_5	697	2.86157339034351e-05	1	1	G	2737	Vagococcus	6.40224129663312e-05
532	5	L032_5	698	0.000343388806841221	12	0	F	81850	Leuconostocaceae	0.000768268955595975
532	5	L032_5	699	0.000200310137324045	7	1	G	1243	Leuconostoc	0.000448156890764319
532	5	L032_5	700	0.000143078669517175	5	0	S	1252	Leuconostoc carnosum	0.000320112064831656
532	5	L032_5	702	2.86157339034351e-05	1	0	S	1244	Leuconostoc gelidum	6.40224129663312e-05
532	5	L032_5	705	0.00011446293561374	4	0	G	46255	Weissella	0.000256089651865325
532	5	L032_5	706	0.00011446293561374	4	4	S	759620	Weissella ceti	0.000256089651865325
532	5	L032_5	707	2.86157339034351e-05	1	0	G	46254	Oenococcus	6.40224129663312e-05
532	5	L032_5	708	2.86157339034351e-05	1	0	S	336988	Oenococcus kitaharae	6.40224129663312e-05
532	5	L032_5	710	0.000257541605130916	9	0	F	186828	Carnobacteriaceae	0.000576201716696981
532	5	L032_5	711	0.000143078669517175	5	0	G	2747	Carnobacterium	0.000320112064831656
532	5	L032_5	712	5.72314678068701e-05	2	2	S	2748	Carnobacterium divergens	0.000128044825932662
532	5	L032_5	713	5.72314678068701e-05	2	0	S	2751	Carnobacterium maltaromaticum	0.000128044825932662
532	5	L032_5	715	2.86157339034351e-05	1	0	S	147709	Carnobacterium inhibens	6.40224129663312e-05
532	5	L032_5	717	0.00011446293561374	4	0	G	1470540	Jeotgalibaca	0.000256089651865325
532	5	L032_5	718	0.00011446293561374	4	4	S	1903686	Jeotgalibaca sp. PTS2502	0.000256089651865325
532	5	L032_5	719	0.00011446293561374	4	0	F	186827	Aerococcaceae	0.000256089651865325
532	5	L032_5	720	0.00011446293561374	4	0	G	1375	Aerococcus	0.000256089651865325
532	5	L032_5	721	8.58472017103052e-05	3	3	S	119206	Aerococcus sanguinicola	0.000192067238898994
532	5	L032_5	722	2.86157339034351e-05	1	1	S	128944	Aerococcus urinaehominis	6.40224129663312e-05
532	5	L032_5	723	0.0111601362223397	390	28	O	1385	Bacillales	0.0249687410568692
532	5	L032_5	724	0.00389173981086717	136	5	F	186822	Paenibacillaceae	0.00870704816342105
532	5	L032_5	725	0.0026898789869229	94	23	G	44249	Paenibacillus	0.00601810681883514
532	5	L032_5	726	0.000772624815392747	27	27	S	1566358	Paenibacillus sp. IHBB 10380	0.00172860515009094
532	5	L032_5	727	0.00022892587122748	8	1	S	61624	Paenibacillus mucilaginosus	0.00051217930373065
532	5	L032_5	729	0.000143078669517175	5	5	S	1536772	Paenibacillus sp. FSL R7-0273	0.000320112064831656
532	5	L032_5	730	0.000143078669517175	5	5	S	1536773	Paenibacillus sp. FSL R7-0331	0.000320112064831656
532	5	L032_5	731	8.58472017103052e-05	3	3	S	414771	Paenibacillus donghaensis	0.000192067238898994
532	5	L032_5	732	5.72314678068701e-05	2	2	S	1464	Paenibacillus larvae	0.000128044825932662
532	5	L032_5	733	5.72314678068701e-05	2	2	S	1532905	Paenibacillus sp. CAA11	0.000128044825932662
532	5	L032_5	734	5.72314678068701e-05	2	2	S	1126833	Paenibacillus beijingensis	0.000128044825932662
532	5	L032_5	735	5.72314678068701e-05	2	2	S	1619311	Paenibacillus physcomitrellae	0.000128044825932662
532	5	L032_5	736	5.72314678068701e-05	2	2	S	1695218	Paenibacillus sp. 32O-W	0.000128044825932662
532	5	L032_5	737	5.72314678068701e-05	2	2	S	2023772	Paenibacillus sp. RUD330	0.000128044825932662
532	5	L032_5	738	5.72314678068701e-05	2	1	S	1406	Paenibacillus polymyxa	0.000128044825932662
532	5	L032_5	740	2.86157339034351e-05	1	1	S	1870819	Paenibacillus sp. BIHB4019	6.40224129663312e-05
532	5	L032_5	741	2.86157339034351e-05	1	1	S	162209	Paenibacillus naphthalenovorans	6.40224129663312e-05
532	5	L032_5	742	2.86157339034351e-05	1	1	S	324057	Paenibacillus sp. JDR-2	6.40224129663312e-05
532	5	L032_5	743	2.86157339034351e-05	1	0	S	365617	Paenibacillus sabinae	6.40224129663312e-05
532	5	L032_5	745	2.86157339034351e-05	1	1	S	481743	Paenibacillus sp. Y412MC10	6.40224129663312e-05
532	5	L032_5	747	2.86157339034351e-05	1	0	S	483937	Paenibacillus riograndensis	6.40224129663312e-05
532	5	L032_5	749	2.86157339034351e-05	1	1	S	1536775	Paenibacillus sp. FSL H7-0737	6.40224129663312e-05
532	5	L032_5	750	2.86157339034351e-05	1	0	S	44251	Paenibacillus durus	6.40224129663312e-05
532	5	L032_5	752	2.86157339034351e-05	1	1	S	1536771	Paenibacillus sp. FSL R5-0912	6.40224129663312e-05
532	5	L032_5	753	0.000772624815392747	27	24	G	55080	Brevibacillus	0.00172860515009094
532	5	L032_5	754	5.72314678068701e-05	2	1	S	1393	Brevibacillus brevis	0.000128044825932662
532	5	L032_5	756	2.86157339034351e-05	1	1	S	54913	Brevibacillus formosus	6.40224129663312e-05
532	5	L032_5	758	0.000143078669517175	5	0	G	55079	Aneurinibacillus	0.000320112064831656
532	5	L032_5	759	0.000143078669517175	5	5	S	1500254	Aneurinibacillus soli	0.000320112064831656
532	5	L032_5	760	0.00011446293561374	4	0	G	76632	Thermobacillus	0.000256089651865325
532	5	L032_5	761	0.00011446293561374	4	0	S	377615	Thermobacillus composti	0.000256089651865325
532	5	L032_5	764	2.86157339034351e-05	1	1	S	1882832	Paenibacillaceae bacterium GAS479	6.40224129663312e-05
532	5	L032_5	765	0.00240372164788855	84	1	F	186817	Bacillaceae	0.00537788268917183
532	5	L032_5	766	0.00200310137324045	70	7	G	1386	Bacillus	0.00448156890764319
532	5	L032_5	769	0.00017169440342061	6	5	S	492670	Bacillus velezensis	0.000384134477797988
532	5	L032_5	771	8.58472017103052e-05	3	3	S	1390	Bacillus amyloliquefaciens	0.000192067238898994
532	5	L032_5	772	8.58472017103052e-05	3	0	S	1423	Bacillus subtilis	0.000192067238898994
532	5	L032_5	776	5.72314678068701e-05	2	2	S	1648923	Bacillus paralicheniformis	0.000128044825932662
532	5	L032_5	778	0.00017169440342061	6	0	S	1396	Bacillus cereus	0.000384134477797988
532	5	L032_5	782	2.86157339034351e-05	1	1	S	1392	Bacillus anthracis	6.40224129663312e-05
532	5	L032_5	783	2.86157339034351e-05	1	1	S	1405	Bacillus mycoides	6.40224129663312e-05
532	5	L032_5	784	2.86157339034351e-05	1	1	S	64104	Bacillus pseudomycoides	6.40224129663312e-05
532	5	L032_5	785	2.86157339034351e-05	1	1	S	1890302	Bacillus wiedmannii	6.40224129663312e-05
532	5	L032_5	786	0.00022892587122748	8	6	S	1398	Bacillus coagulans	0.00051217930373065
532	5	L032_5	788	0.00017169440342061	6	6	S	1479	Bacillus smithii	0.000384134477797988
532	5	L032_5	789	0.000143078669517175	5	5	S	2011012	Bacillus sp. FJAT-45348	0.000320112064831656
532	5	L032_5	790	8.58472017103052e-05	3	3	S	79880	Bacillus clausii	0.000192067238898994
532	5	L032_5	791	8.58472017103052e-05	3	3	S	666686	Bacillus sp. 1NLA3E	0.000192067238898994
532	5	L032_5	792	5.72314678068701e-05	2	2	S	79883	Bacillus horikoshii	0.000128044825932662
532	5	L032_5	793	2.86157339034351e-05	1	1	S	86664	Bacillus flexus	6.40224129663312e-05
532	5	L032_5	794	2.86157339034351e-05	1	1	S	1581038	Bacillus sp. FJAT-22090	6.40224129663312e-05
532	5	L032_5	795	2.86157339034351e-05	1	1	S	98228	Bacillus sp. OxB-1	6.40224129663312e-05
532	5	L032_5	796	2.86157339034351e-05	1	1	S	1664069	Bacillus glycinifermentans	6.40224129663312e-05
532	5	L032_5	797	2.86157339034351e-05	1	1	S	135735	Bacillus endophyticus	6.40224129663312e-05
532	5	L032_5	798	0.00011446293561374	4	3	G	129337	Geobacillus	0.000256089651865325
532	5	L032_5	799	2.86157339034351e-05	1	0	S	1422	Geobacillus stearothermophilus	6.40224129663312e-05
532	5	L032_5	801	5.72314678068701e-05	2	1	G	150247	Anoxybacillus	0.000128044825932662
532	5	L032_5	802	2.86157339034351e-05	1	1	S	198467	Anoxybacillus gonensis	6.40224129663312e-05
532	5	L032_5	803	5.72314678068701e-05	2	0	G	175304	Lentibacillus	0.000128044825932662
532	5	L032_5	804	5.72314678068701e-05	2	2	S	1472767	Lentibacillus amyloliquefaciens	0.000128044825932662
532	5	L032_5	805	5.72314678068701e-05	2	0	G	1329200	Fictibacillus	0.000128044825932662
532	5	L032_5	806	5.72314678068701e-05	2	2	S	255247	Fictibacillus arsenicus	0.000128044825932662
532	5	L032_5	807	5.72314678068701e-05	2	0	G	1906945	Parageobacillus	0.000128044825932662
532	5	L032_5	808	5.72314678068701e-05	2	2	S	1426	Parageobacillus thermoglucosidasius	0.000128044825932662
532	5	L032_5	809	2.86157339034351e-05	1	0	G	1055323	Aeribacillus	6.40224129663312e-05
532	5	L032_5	810	2.86157339034351e-05	1	1	S	33936	Aeribacillus pallidus	6.40224129663312e-05
532	5	L032_5	811	0.00186002270372328	65	1	F	90964	Staphylococcaceae	0.00416145684281153
532	5	L032_5	812	0.00174555976810954	61	15	G	1279	Staphylococcus	0.00390536719094621
532	5	L032_5	813	0.00100155068662023	35	32	S	1280	Staphylococcus aureus	0.00224078445382159
532	5	L032_5	817	8.58472017103052e-05	3	3	S	1282	Staphylococcus epidermidis	0.000192067238898994
532	5	L032_5	818	5.72314678068701e-05	2	2	S	1283	Staphylococcus haemolyticus	0.000128044825932662
532	5	L032_5	819	5.72314678068701e-05	2	2	S	1290	Staphylococcus hominis	0.000128044825932662
532	5	L032_5	820	2.86157339034351e-05	1	1	S	1286	Staphylococcus simulans	6.40224129663312e-05
532	5	L032_5	821	2.86157339034351e-05	1	1	S	29388	Staphylococcus capitis	6.40224129663312e-05
532	5	L032_5	822	2.86157339034351e-05	1	1	S	29385	Staphylococcus saprophyticus	6.40224129663312e-05
532	5	L032_5	823	2.86157339034351e-05	1	1	S	29384	Staphylococcus kloosii	6.40224129663312e-05
532	5	L032_5	824	8.58472017103052e-05	3	1	G	69965	Macrococcus	0.000192067238898994
532	5	L032_5	825	2.86157339034351e-05	1	1	S	69966	Macrococcus caseolyticus	6.40224129663312e-05
532	5	L032_5	826	2.86157339034351e-05	1	1	S	1898474	Macrococcus sp. IME1552	6.40224129663312e-05
532	5	L032_5	829	0.00120186082394427	42	2	G	1378	Gemella	0.00268894134458591
532	5	L032_5	830	0.0011446293561374	40	40	S	29391	Gemella morbillorum	0.00256089651865325
532	5	L032_5	832	5.72314678068701e-05	2	0	G	33986	Exiguobacterium	0.000128044825932662
532	5	L032_5	833	2.86157339034351e-05	1	0	S	332410	Exiguobacterium sibiricum	6.40224129663312e-05
532	5	L032_5	835	2.86157339034351e-05	1	1	S	360911	Exiguobacterium sp. AT1b	6.40224129663312e-05
532	5	L032_5	836	0.000343388806841221	12	0	F	186818	Planococcaceae	0.000768268955595975
532	5	L032_5	837	0.000200310137324045	7	2	G	1372	Planococcus	0.000448156890764319
532	5	L032_5	838	8.58472017103052e-05	3	0	S	161360	Planococcus antarcticus	0.000192067238898994
532	5	L032_5	840	2.86157339034351e-05	1	1	S	1302659	Planococcus versutus	6.40224129663312e-05
532	5	L032_5	841	2.86157339034351e-05	1	1	S	2058136	Planococcus sp. MB-3u-03	6.40224129663312e-05
532	5	L032_5	842	8.58472017103052e-05	3	1	G	1569	Sporosarcina	0.000192067238898994
532	5	L032_5	843	5.72314678068701e-05	2	2	S	1571	Sporosarcina ureae	0.000128044825932662
532	5	L032_5	844	2.86157339034351e-05	1	0	G	1649	Kurthia	6.40224129663312e-05
532	5	L032_5	845	2.86157339034351e-05	1	1	S	1750719	Kurthia sp. 11kri321	6.40224129663312e-05
532	5	L032_5	846	2.86157339034351e-05	1	0	G	648800	Solibacillus	6.40224129663312e-05
532	5	L032_5	847	2.86157339034351e-05	1	1	S	2048654	Solibacillus sp. R5-41	6.40224129663312e-05
532	5	L032_5	848	0.000286157339034351	10	0	F	186823	Alicyclobacillaceae	0.000640224129663313
532	5	L032_5	849	0.00017169440342061	6	0	G	432330	Tumebacillus	0.000384134477797988
532	5	L032_5	850	0.00011446293561374	4	4	S	1214604	Tumebacillus algifaecis	0.000256089651865325
532	5	L032_5	851	5.72314678068701e-05	2	2	S	1903704	Tumebacillus avium	0.000128044825932662
532	5	L032_5	852	8.58472017103052e-05	3	0	G	29330	Alicyclobacillus	0.000192067238898994
532	5	L032_5	853	8.58472017103052e-05	3	0	S	405212	Alicyclobacillus acidocaldarius	0.000192067238898994
532	5	L032_5	857	2.86157339034351e-05	1	0	G	1129704	Kyrpidia	6.40224129663312e-05
532	5	L032_5	858	2.86157339034351e-05	1	0	S	33943	Kyrpidia tusciae	6.40224129663312e-05
532	5	L032_5	860	0.000286157339034351	10	0	F	186824	Thermoactinomycetaceae	0.000640224129663313
532	5	L032_5	861	0.000200310137324045	7	0	G	1677050	Novibacillus	0.000448156890764319
532	5	L032_5	862	0.000200310137324045	7	7	S	1471761	Novibacillus thermophilus	0.000448156890764319
532	5	L032_5	863	8.58472017103052e-05	3	0	G	292635	Laceyella	0.000192067238898994
532	5	L032_5	864	8.58472017103052e-05	3	3	S	2071623	Laceyella sp. FBKL4.010	0.000192067238898994
532	5	L032_5	865	2.86157339034351e-05	1	0	F	186820	Listeriaceae	6.40224129663312e-05
532	5	L032_5	866	2.86157339034351e-05	1	0	G	1637	Listeria	6.40224129663312e-05
532	5	L032_5	867	2.86157339034351e-05	1	1	S	1639	Listeria monocytogenes	6.40224129663312e-05
532	5	L032_5	868	0.694704171973693	24277	9	C	909932	Negativicutes	1.55427211958362
532	5	L032_5	869	0.693416463948038	24232	0	O	1843489	Veillonellales	1.55139111100014
532	5	L032_5	870	0.693416463948038	24232	4	F	31977	Veillonellaceae	1.55139111100014
532	5	L032_5	871	0.688237016111517	24051	177	G	29465	Veillonella	1.53980305425323
532	5	L032_5	872	0.679022749794611	23729	23723	S	29466	Veillonella parvula	1.51918783727807
532	5	L032_5	874	0.00414928141599808	145	145	S	248315	Veillonella rodentium	0.00928324988011803
532	5	L032_5	875	0.00420651288380495	147	2	G	906	Megasphaera	0.00941129470605069
532	5	L032_5	876	0.00363419820573625	127	127	S	2144175	Megasphaera sp. AJH120	0.00813084644672407
532	5	L032_5	877	0.000429236008551526	15	1	S	907	Megasphaera elsdenii	0.000960336194494969
532	5	L032_5	879	8.58472017103052e-05	3	3	S	1675036	Megasphaera hexanoica	0.000192067238898994
532	5	L032_5	880	0.000829856283199617	29	0	G	39948	Dialister	0.00185664997602361
532	5	L032_5	881	0.000600930411972136	21	21	S	2161821	Dialister sp. Marseille-P5638	0.00134447067229296
532	5	L032_5	882	0.00022892587122748	8	8	S	39950	Dialister pneumosintes	0.00051217930373065
532	5	L032_5	883	2.86157339034351e-05	1	0	G	909928	Negativicoccus	6.40224129663312e-05
532	5	L032_5	884	2.86157339034351e-05	1	1	S	1702287	Negativicoccus massiliensis	6.40224129663312e-05
532	5	L032_5	885	0.000858472017103052	30	0	O	909929	Selenomonadales	0.00192067238898994
532	5	L032_5	886	0.000829856283199617	29	0	F	1843491	Selenomonadaceae	0.00185664997602361
532	5	L032_5	887	0.000772624815392747	27	15	G	970	Selenomonas	0.00172860515009094
532	5	L032_5	888	0.00011446293561374	4	0	S	69823	Selenomonas sputigena	0.000256089651865325
532	5	L032_5	890	8.58472017103052e-05	3	0	S	971	Selenomonas ruminantium	0.000192067238898994
532	5	L032_5	893	5.72314678068701e-05	2	2	S	713030	Selenomonas sp. oral taxon 136	0.000128044825932662
532	5	L032_5	894	2.86157339034351e-05	1	1	S	712528	Selenomonas sp. oral taxon 126	6.40224129663312e-05
532	5	L032_5	895	2.86157339034351e-05	1	1	S	712538	Selenomonas sp. oral taxon 478	6.40224129663312e-05
532	5	L032_5	896	2.86157339034351e-05	1	1	S	1884263	Selenomonas sp. oral taxon 920	6.40224129663312e-05
532	5	L032_5	897	5.72314678068701e-05	2	0	G	158846	Megamonas	0.000128044825932662
532	5	L032_5	898	5.72314678068701e-05	2	2	S	158847	Megamonas hypermegale	0.000128044825932662
532	5	L032_5	899	2.86157339034351e-05	1	0	F	1843490	Sporomusaceae	6.40224129663312e-05
532	5	L032_5	900	2.86157339034351e-05	1	1	G	365348	Pelosinus	6.40224129663312e-05
532	5	L032_5	901	0.00017169440342061	6	0	O	1843488	Acidaminococcales	0.000384134477797988
532	5	L032_5	902	0.00017169440342061	6	0	F	909930	Acidaminococcaceae	0.000384134477797988
532	5	L032_5	903	0.00017169440342061	6	0	G	904	Acidaminococcus	0.000384134477797988
532	5	L032_5	904	0.00017169440342061	6	0	S	905	Acidaminococcus fermentans	0.000384134477797988
532	5	L032_5	906	0.220655924129388	7711	0	C	526524	Erysipelotrichia	0.49367682638338
532	5	L032_5	907	0.220655924129388	7711	0	O	526525	Erysipelotrichales	0.49367682638338
532	5	L032_5	908	0.220655924129388	7711	1620	F	128827	Erysipelotrichaceae	0.49367682638338
532	5	L032_5	909	0.158731475962354	5547	0	G	1573534	Faecalitalea	0.355132324724239
532	5	L032_5	910	0.158731475962354	5547	0	S	39483	Faecalitalea cylindroides	0.355132324724239
532	5	L032_5	912	0.0124478442479943	435	0	G	191303	Turicibacter	0.0278497496403541
532	5	L032_5	913	0.0124478442479943	435	435	S	1712675	Turicibacter sp. H121	0.0278497496403541
532	5	L032_5	914	0.00151663389688206	53	0	G	1729679	Faecalibaculum	0.00339318788721556
532	5	L032_5	915	0.00151663389688206	53	53	S	1702221	Faecalibaculum rodentium	0.00339318788721556
532	5	L032_5	918	0.000715393347585877	25	25	S	1834207	Erysipelotrichaceae bacterium I46	0.00160056032415828
532	5	L032_5	919	0.000486467476358396	17	0	G	1505663	Erysipelatoclostridium	0.00108838102042763
532	5	L032_5	920	0.000486467476358396	17	17	S	1522	Clostridium innocuum	0.00108838102042763
532	5	L032_5	921	0.000400620274648091	14	2	G	1647	Erysipelothrix	0.000896313781528638
532	5	L032_5	922	0.000257541605130916	9	9	S	1648	Erysipelothrix rhusiopathiae	0.000576201716696981
532	5	L032_5	923	8.58472017103052e-05	3	3	S	1514105	Erysipelothrix larvae	0.000192067238898994
532	5	L032_5	924	0.0026898789869229	94	0	C	1737404	Tissierellia	0.00601810681883514
532	5	L032_5	925	0.00263264751911603	92	0	O	1737405	Tissierellales	0.00589006199290247
532	5	L032_5	926	0.00254680031740572	89	0	F	1570339	Peptoniphilaceae	0.00569799475400348
532	5	L032_5	927	0.00145940242907519	51	0	G	1161127	Murdochiella	0.00326514306128289
532	5	L032_5	928	0.00145940242907519	51	51	S	1852373	Murdochiella vaginalis	0.00326514306128289
532	5	L032_5	929	0.000858472017103052	30	0	G	543311	Parvimonas	0.00192067238898994
532	5	L032_5	930	0.000858472017103052	30	30	S	33033	Parvimonas micra	0.00192067238898994
532	5	L032_5	931	0.000143078669517175	5	1	G	165779	Anaerococcus	0.000320112064831656
532	5	L032_5	932	8.58472017103052e-05	3	0	S	33034	Anaerococcus prevotii	0.000192067238898994
532	5	L032_5	934	2.86157339034351e-05	1	1	S	1870984	Anaerococcus mediterraneensis	6.40224129663312e-05
532	5	L032_5	935	5.72314678068701e-05	2	0	G	150022	Finegoldia	0.000128044825932662
532	5	L032_5	936	5.72314678068701e-05	2	2	S	1260	Finegoldia magna	0.000128044825932662
532	5	L032_5	937	2.86157339034351e-05	1	0	G	162289	Peptoniphilus	6.40224129663312e-05
532	5	L032_5	938	2.86157339034351e-05	1	1	S	1912856	Peptoniphilus sp. ING2-D1G	6.40224129663312e-05
532	5	L032_5	939	5.72314678068701e-05	2	0	F	1737406	Tissierellaceae	0.000128044825932662
532	5	L032_5	940	5.72314678068701e-05	2	0	S	45497	Clostridium ultunense	0.000128044825932662
532	5	L032_5	942	2.86157339034351e-05	1	0	F	2042895	Gottschalkiaceae	6.40224129663312e-05
532	5	L032_5	943	2.86157339034351e-05	1	0	G	1505664	Gottschalkia	6.40224129663312e-05
532	5	L032_5	944	2.86157339034351e-05	1	0	S	1556	Gottschalkia acidurici	6.40224129663312e-05
532	5	L032_5	947	5.72314678068701e-05	2	0	G	1582879	Ezakiella	0.000128044825932662
532	5	L032_5	948	5.72314678068701e-05	2	2	S	1852374	Ezakiella massiliensis	0.000128044825932662
532	5	L032_5	949	0.00022892587122748	8	0	C	1676648	Limnochordia	0.00051217930373065
532	5	L032_5	950	0.00022892587122748	8	0	O	1676649	Limnochordales	0.00051217930373065
532	5	L032_5	951	0.00022892587122748	8	0	F	1676650	Limnochordaceae	0.00051217930373065
532	5	L032_5	952	0.00022892587122748	8	0	G	1676651	Limnochorda	0.00051217930373065
532	5	L032_5	953	0.00022892587122748	8	8	S	1555112	Limnochorda pilosa	0.00051217930373065
532	5	L032_5	956	2.86157339034351e-05	1	1	S	243899	endosymbiont 'TC1' of Trimyema compressum	6.40224129663312e-05
532	5	L032_5	957	2.86157339034351e-05	1	0	G	1930845	Ndongobacter	6.40224129663312e-05
532	5	L032_5	958	2.86157339034351e-05	1	1	S	1871025	Ndongobacter massiliensis	6.40224129663312e-05
532	5	L032_5	959	1.25754704212036	43946	330	P	201174	Actinobacteria	2.81352896021839
532	5	L032_5	960	1.18506338814296	41413	311	C	84998	Coriobacteriia	2.65136018817468
532	5	L032_5	961	0.836437901997407	29230	240	O	84999	Coriobacteriales	1.87137513100586
532	5	L032_5	962	0.809968348136729	28305	37	F	84107	Coriobacteriaceae	1.81215439901201
532	5	L032_5	963	0.803071956266002	28064	0	G	102106	Collinsella	1.79672499748712
532	5	L032_5	964	0.803071956266002	28064	28064	S	74426	Collinsella aerofaciens	1.79672499748712
532	5	L032_5	965	0.00477882756187366	167	0	G	33870	Coriobacterium	0.0106917429653773
532	5	L032_5	966	0.00477882756187366	167	0	S	33871	Coriobacterium glomerans	0.0106917429653773
532	5	L032_5	969	0.0010587821544271	37	37	S	1531429	Coriobacteriaceae bacterium 68-1-3	0.00236882927975426
532	5	L032_5	970	0.019601777723853	685	38	F	1643824	Atopobiaceae	0.0438553528819369
532	5	L032_5	971	0.00901395617958204	315	21	G	133925	Olsenella	0.0201670600843943
532	5	L032_5	972	0.00380589260915686	133	133	S	1805478	Olsenella sp. Marseille-P2300	0.00851498092452206
532	5	L032_5	973	0.00240372164788855	84	84	S	604330	Olsenella umbonata	0.00537788268917183
532	5	L032_5	974	0.00177417550201297	62	0	S	133926	Olsenella uli	0.00396938960391254
532	5	L032_5	976	0.000429236008551526	15	15	S	712411	Olsenella sp. oral taxon 807	0.000960336194494969
532	5	L032_5	977	0.00844164150151334	295	0	G	1935188	Libanicoccus	0.0188866118250677
532	5	L032_5	978	0.00844164150151334	295	295	S	1871022	Libanicoccus massiliensis	0.0188866118250677
532	5	L032_5	979	0.0010587821544271	37	0	G	1380	Atopobium	0.00236882927975426
532	5	L032_5	980	0.0010587821544271	37	0	S	1382	Atopobium parvulum	0.00236882927975426
532	5	L032_5	982	0.339725992901581	11872	0	O	1643822	Eggerthellales	0.760074086736285
532	5	L032_5	983	0.339725992901581	11872	272	F	1643826	Eggerthellaceae	0.760074086736285
532	5	L032_5	984	0.220713155597195	7713	28	G	84111	Eggerthella	0.493804871209313
532	5	L032_5	985	0.189865394449292	6635	5467	S	84112	Eggerthella lenta	0.424788710031608
532	5	L032_5	987	0.0300465205986068	1050	1050	S	502558	Eggerthella sp. YY7918	0.0672235336146478
532	5	L032_5	988	0.0587767174376556	2054	147	G	644652	Gordonibacter	0.131502036232844
532	5	L032_5	989	0.0477596598848331	1669	0	S	471189	Gordonibacter pamelaeae	0.106853407240807
532	5	L032_5	991	0.00537975797384579	188	188	S	1335613	Gordonibacter urolithinfaciens	0.0120362136376703
532	5	L032_5	992	0.00143078669517175	50	50	S	1841863	Gordonibacter massiliensis	0.00320112064831656
532	5	L032_5	993	0.0456420955759789	1595	0	G	447020	Adlercreutzia	0.102115748681298
532	5	L032_5	994	0.0456420955759789	1595	0	S	446660	Adlercreutzia equolifaciens	0.102115748681298
532	5	L032_5	996	0.00309049926157099	108	0	G	84108	Slackia	0.00691442060036378
532	5	L032_5	997	0.00309049926157099	108	0	S	84110	Slackia heliotrinireducens	0.00691442060036378
532	5	L032_5	999	0.00246095311569542	86	0	G	1981050	Phoenicibacter	0.00550592751510449
532	5	L032_5	1000	0.00246095311569542	86	86	S	1944646	Phoenicibacter massiliensis	0.00550592751510449
532	5	L032_5	1001	0.00108739788833053	38	0	G	79603	Denitrobacterium	0.00243285169272059
532	5	L032_5	1002	0.00108739788833053	38	38	S	79604	Denitrobacterium detoxificans	0.00243285169272059
532	5	L032_5	1003	0.00017169440342061	6	0	G	84162	Cryptobacterium	0.000384134477797988
532	5	L032_5	1004	0.00017169440342061	6	0	S	84163	Cryptobacterium curtum	0.000384134477797988
532	5	L032_5	1006	0.0628973831197503	2198	172	C	1760	Actinobacteria	0.140721263699996
532	5	L032_5	1007	0.0265554010623877	928	0	O	2037	Actinomycetales	0.0594127992327554
532	5	L032_5	1008	0.0265554010623877	928	0	F	2049	Actinomycetaceae	0.0594127992327554
532	5	L032_5	1009	0.0245522996891473	858	34	G	1654	Actinomyces	0.0549312303251122
532	5	L032_5	1010	0.0146512557585588	512	512	S	544580	Actinomyces oris	0.0327794754387616
532	5	L032_5	1011	0.00406343421428778	142	142	S	52773	Actinomyces meyeri	0.00909118264121904
532	5	L032_5	1012	0.00174555976810954	61	61	S	1852377	Actinomyces pacaensis	0.00390536719094621
532	5	L032_5	1013	0.00137355522736488	48	48	S	178339	Actinomyces hongkongensis	0.0030730758223839
532	5	L032_5	1014	0.000772624815392747	27	27	S	712122	Actinomyces sp. oral taxon 414	0.00172860515009094
532	5	L032_5	1015	0.000286157339034351	10	10	S	111015	Actinomyces radicidentis	0.000640224129663313
532	5	L032_5	1016	0.00022892587122748	8	8	S	2081702	Actinomyces sp. oral taxon 897	0.00051217930373065
532	5	L032_5	1017	0.000200310137324045	7	7	S	2079536	Actinomyces sp. Z16	0.000448156890764319
532	5	L032_5	1018	8.58472017103052e-05	3	3	S	1851395	Actinomyces sp. Chiba101	0.000192067238898994
532	5	L032_5	1019	5.72314678068701e-05	2	2	S	131110	Actinomyces radingae	0.000128044825932662
532	5	L032_5	1020	5.72314678068701e-05	2	2	S	1912795	Actinomyces sp. VUL4_3	0.000128044825932662
532	5	L032_5	1021	5.72314678068701e-05	2	2	S	1960083	Actinomyces gaoshouyii	0.000128044825932662
532	5	L032_5	1022	0.0017169440342061	60	0	G	1069494	Trueperella	0.00384134477797988
532	5	L032_5	1023	0.0017169440342061	60	60	S	1661	Trueperella pyogenes	0.00384134477797988
532	5	L032_5	1024	0.000143078669517175	5	0	G	2050	Mobiluncus	0.000320112064831656
532	5	L032_5	1025	0.000143078669517175	5	0	S	2051	Mobiluncus curtisii	0.000320112064831656
532	5	L032_5	1027	0.00011446293561374	4	0	G	1653174	Actinotignum	0.000256089651865325
532	5	L032_5	1028	5.72314678068701e-05	2	2	S	59505	Actinotignum schaalii	0.000128044825932662
532	5	L032_5	1029	5.72314678068701e-05	2	2	S	2171980	Actinotignum sp. 313	0.000128044825932662
532	5	L032_5	1030	2.86157339034351e-05	1	0	G	28263	Arcanobacterium	6.40224129663312e-05
532	5	L032_5	1031	2.86157339034351e-05	1	1	S	131112	Arcanobacterium phocae	6.40224129663312e-05
532	5	L032_5	1032	0.0134780106685179	471	0	O	85004	Bifidobacteriales	0.030154556507142
532	5	L032_5	1033	0.0134780106685179	471	9	F	31953	Bifidobacteriaceae	0.030154556507142
532	5	L032_5	1034	0.0131060061277733	458	15	G	1678	Bifidobacterium	0.0293222651385797
532	5	L032_5	1035	0.00331942513279847	116	55	S	1683	Bifidobacterium angulatum	0.00742659990409443
532	5	L032_5	1037	0.00297603632595725	104	80	S	1685	Bifidobacterium breve	0.00665833094849845
532	5	L032_5	1042	0.00263264751911603	92	41	S	216816	Bifidobacterium longum	0.00589006199290247
532	5	L032_5	1048	0.00180279123591641	63	0	S	1686	Bifidobacterium catenulatum	0.00403341201687887
532	5	L032_5	1050	0.000629546145875571	22	0	S	28026	Bifidobacterium pseudocatenulatum	0.00140849308525929
532	5	L032_5	1052	0.000314773072937786	11	5	S	1681	Bifidobacterium bifidum	0.000704246542629644
532	5	L032_5	1055	0.000200310137324045	7	4	S	1694	Bifidobacterium pseudolongum	0.000448156890764319
532	5	L032_5	1058	0.00017169440342061	6	6	S	1680	Bifidobacterium adolescentis	0.000384134477797988
532	5	L032_5	1059	0.00017169440342061	6	3	S	28025	Bifidobacterium animalis	0.000384134477797988
532	5	L032_5	1062	0.000143078669517175	5	1	S	630129	Bifidobacterium kashiwanohense	0.000320112064831656
532	5	L032_5	1065	0.00011446293561374	4	0	S	33905	Bifidobacterium thermophilum	0.000256089651865325
532	5	L032_5	1067	5.72314678068701e-05	2	2	S	35760	Bifidobacterium choerinum	0.000128044825932662
532	5	L032_5	1068	5.72314678068701e-05	2	0	S	158787	Bifidobacterium scardovii	0.000128044825932662
532	5	L032_5	1070	5.72314678068701e-05	2	2	S	1684	Bifidobacterium asteroides	0.000128044825932662
532	5	L032_5	1071	2.86157339034351e-05	1	0	S	638619	Bifidobacterium actinocoloniiforme	6.40224129663312e-05
532	5	L032_5	1073	0.00011446293561374	4	0	G	196082	Parascardovia	0.000256089651865325
532	5	L032_5	1074	0.00011446293561374	4	0	S	78258	Parascardovia denticolens	0.000256089651865325
532	5	L032_5	1076	0.00804102122686525	281	10	O	85006	Micrococcales	0.0179902980435391
532	5	L032_5	1077	0.00515083210261831	180	10	F	1268	Micrococcaceae	0.0115240343339396
532	5	L032_5	1078	0.00357696673792938	125	0	G	32207	Rothia	0.00800280162079141
532	5	L032_5	1079	0.00206033284104732	72	53	S	43675	Rothia mucilaginosa	0.00460961373357585
532	5	L032_5	1081	0.00151663389688206	53	0	S	2047	Rothia dentocariosa	0.00339318788721556
532	5	L032_5	1083	0.000858472017103052	30	6	G	1663	Arthrobacter	0.00192067238898994
532	5	L032_5	1084	0.00017169440342061	6	6	S	656366	Arthrobacter alpinus	0.000384134477797988
532	5	L032_5	1085	0.000143078669517175	5	5	S	37928	Arthrobacter crystallopoietes	0.000320112064831656
532	5	L032_5	1086	8.58472017103052e-05	3	3	S	1849032	Arthrobacter sp. U41	0.000192067238898994
532	5	L032_5	1087	5.72314678068701e-05	2	2	S	1357915	Arthrobacter sp. QXT-31	0.000128044825932662
532	5	L032_5	1088	5.72314678068701e-05	2	2	S	1494608	Arthrobacter sp. PAMC 25486	0.000128044825932662
532	5	L032_5	1089	5.72314678068701e-05	2	2	S	2211210	Arthrobacter sp. DCT5	0.000128044825932662
532	5	L032_5	1090	2.86157339034351e-05	1	1	S	1618207	Arthrobacter sp. IHBB 11108	6.40224129663312e-05
532	5	L032_5	1091	2.86157339034351e-05	1	1	S	1704044	Arthrobacter sp. ERGS1:01	6.40224129663312e-05
532	5	L032_5	1092	2.86157339034351e-05	1	1	S	2020486	Arthrobacter sp. YN	6.40224129663312e-05
532	5	L032_5	1093	2.86157339034351e-05	1	1	S	2079227	Arthrobacter sp. PGP41	6.40224129663312e-05
532	5	L032_5	1094	0.00022892587122748	8	2	G	57493	Kocuria	0.00051217930373065
532	5	L032_5	1095	0.000143078669517175	5	5	S	71999	Kocuria palustris	0.000320112064831656
532	5	L032_5	1096	2.86157339034351e-05	1	1	S	72000	Kocuria rhizophila	6.40224129663312e-05
532	5	L032_5	1097	8.58472017103052e-05	3	1	G	1742993	Pseudarthrobacter	0.000192067238898994
532	5	L032_5	1098	2.86157339034351e-05	1	0	S	85085	Pseudarthrobacter chlorophenolicus	6.40224129663312e-05
532	5	L032_5	1100	2.86157339034351e-05	1	1	S	728066	Pseudarthrobacter equi	6.40224129663312e-05
532	5	L032_5	1101	5.72314678068701e-05	2	0	G	1269	Micrococcus	0.000128044825932662
532	5	L032_5	1102	5.72314678068701e-05	2	2	S	1270	Micrococcus luteus	0.000128044825932662
532	5	L032_5	1103	2.86157339034351e-05	1	0	G	1742989	Glutamicibacter	6.40224129663312e-05
532	5	L032_5	1104	2.86157339034351e-05	1	1	S	256701	Glutamicibacter arilaitensis	6.40224129663312e-05
532	5	L032_5	1105	2.86157339034351e-05	1	0	G	1868332	Neomicrococcus	6.40224129663312e-05
532	5	L032_5	1106	2.86157339034351e-05	1	1	S	556325	Neomicrococcus aestuarii	6.40224129663312e-05
532	5	L032_5	1107	0.00120186082394427	42	8	F	85023	Microbacteriaceae	0.00268894134458591
532	5	L032_5	1108	0.000200310137324045	7	1	G	33882	Microbacterium	0.000448156890764319
532	5	L032_5	1109	8.58472017103052e-05	3	3	S	2014534	Microbacterium sp. PM5	0.000192067238898994
532	5	L032_5	1110	2.86157339034351e-05	1	1	S	162426	Microbacterium hominis	6.40224129663312e-05
532	5	L032_5	1111	2.86157339034351e-05	1	1	S	1795053	Microbacterium sp. PAMC 28756	6.40224129663312e-05
532	5	L032_5	1112	2.86157339034351e-05	1	1	S	1714373	Microbacterium sp. No. 7	6.40224129663312e-05
532	5	L032_5	1113	0.00017169440342061	6	5	G	110932	Leifsonia	0.000384134477797988
532	5	L032_5	1114	2.86157339034351e-05	1	1	S	1575	Leifsonia xyli	6.40224129663312e-05
532	5	L032_5	1115	0.00011446293561374	4	0	G	69578	Cryobacterium	0.000256089651865325
532	5	L032_5	1116	8.58472017103052e-05	3	3	S	1978566	Cryobacterium sp. LW097	0.000192067238898994
532	5	L032_5	1117	2.86157339034351e-05	1	1	S	670052	Cryobacterium arcticum	6.40224129663312e-05
532	5	L032_5	1118	8.58472017103052e-05	3	0	G	2034	Curtobacterium	0.000192067238898994
532	5	L032_5	1119	5.72314678068701e-05	2	2	S	69373	Curtobacterium pusillum	0.000128044825932662
532	5	L032_5	1120	2.86157339034351e-05	1	1	S	1561023	Curtobacterium sp. MR_MD2014	6.40224129663312e-05
532	5	L032_5	1121	8.58472017103052e-05	3	1	G	1705353	Aurantimicrobium	0.000192067238898994
532	5	L032_5	1122	5.72314678068701e-05	2	2	S	1987356	Aurantimicrobium sp. MWH-Mo1	0.000128044825932662
532	5	L032_5	1123	5.72314678068701e-05	2	0	G	1759331	Cnuibacter	0.000128044825932662
532	5	L032_5	1124	5.72314678068701e-05	2	2	S	1619308	Cnuibacter physcomitrellae	0.000128044825932662
532	5	L032_5	1125	5.72314678068701e-05	2	0	G	1573	Clavibacter	0.000128044825932662
532	5	L032_5	1126	2.86157339034351e-05	1	0	S	28447	Clavibacter michiganensis	6.40224129663312e-05
532	5	L032_5	1129	2.86157339034351e-05	1	1	S	1874630	Clavibacter capsici	6.40224129663312e-05
532	5	L032_5	1130	5.72314678068701e-05	2	0	G	33877	Agromyces	0.000128044825932662
532	5	L032_5	1131	5.72314678068701e-05	2	2	S	589382	Agromyces flavus	0.000128044825932662
532	5	L032_5	1132	2.86157339034351e-05	1	0	G	76634	Mycetocola	6.40224129663312e-05
532	5	L032_5	1133	2.86157339034351e-05	1	1	S	2079792	Mycetocola sp. CGMCC 1.16372	6.40224129663312e-05
532	5	L032_5	1134	2.86157339034351e-05	1	0	G	46352	Agrococcus	6.40224129663312e-05
532	5	L032_5	1135	2.86157339034351e-05	1	1	S	399736	Agrococcus jejuensis	6.40224129663312e-05
532	5	L032_5	1136	2.86157339034351e-05	1	0	G	235888	Salinibacterium	6.40224129663312e-05
532	5	L032_5	1137	2.86157339034351e-05	1	1	S	2079791	Salinibacterium sp. CGMCC 1.16371	6.40224129663312e-05
532	5	L032_5	1138	2.86157339034351e-05	1	0	G	447237	Frondihabitans	6.40224129663312e-05
532	5	L032_5	1139	2.86157339034351e-05	1	1	S	1795630	Frondihabitans sp. PAMC 28766	6.40224129663312e-05
532	5	L032_5	1142	2.86157339034351e-05	1	0	G	529881	Candidatus Aquiluna	6.40224129663312e-05
532	5	L032_5	1143	2.86157339034351e-05	1	1	S	1855377	Candidatus Aquiluna sp. UB-MaderosW2red	6.40224129663312e-05
532	5	L032_5	1144	0.000372004540744656	13	0	F	85021	Intrasporangiaceae	0.000832291368562306
532	5	L032_5	1145	0.00011446293561374	4	0	G	267408	Arsenicicoccus	0.000256089651865325
532	5	L032_5	1146	0.00011446293561374	4	4	S	1658671	Arsenicicoccus sp. oral taxon 190	0.000256089651865325
532	5	L032_5	1147	8.58472017103052e-05	3	0	G	125287	Ornithinimicrobium	0.000192067238898994
532	5	L032_5	1148	8.58472017103052e-05	3	3	S	2283195	Ornithinimicrobium sp. AMA3305	0.000192067238898994
532	5	L032_5	1149	5.72314678068701e-05	2	0	G	53357	Intrasporangium	0.000128044825932662
532	5	L032_5	1150	5.72314678068701e-05	2	2	S	53358	Intrasporangium calvum	0.000128044825932662
532	5	L032_5	1151	5.72314678068701e-05	2	0	G	265976	Serinicoccus	0.000128044825932662
532	5	L032_5	1152	5.72314678068701e-05	2	2	S	1758689	Serinicoccus sp. JLT9	0.000128044825932662
532	5	L032_5	1153	5.72314678068701e-05	2	0	G	367298	Phycicoccus	0.000128044825932662
532	5	L032_5	1154	5.72314678068701e-05	2	2	S	443156	Phycicoccus dokdonensis	0.000128044825932662
532	5	L032_5	1155	0.000286157339034351	10	0	F	85020	Dermabacteraceae	0.000640224129663313
532	5	L032_5	1156	0.00017169440342061	6	0	G	36739	Dermabacter	0.000384134477797988
532	5	L032_5	1157	0.00017169440342061	6	6	S	1630135	Dermabacter vaginalis	0.000384134477797988
532	5	L032_5	1158	0.00011446293561374	4	1	G	43668	Brachybacterium	0.000256089651865325
532	5	L032_5	1159	2.86157339034351e-05	1	1	S	556288	Brachybacterium saurashtrense	6.40224129663312e-05
532	5	L032_5	1160	2.86157339034351e-05	1	1	S	2017484	Brachybacterium sp. VM2412	6.40224129663312e-05
532	5	L032_5	1161	2.86157339034351e-05	1	1	S	2017485	Brachybacterium sp. VR2415	6.40224129663312e-05
532	5	L032_5	1162	0.000257541605130916	9	0	F	85016	Cellulomonadaceae	0.000576201716696981
532	5	L032_5	1163	0.000143078669517175	5	0	G	1707	Cellulomonas	0.000320112064831656
532	5	L032_5	1164	0.00011446293561374	4	0	S	1708	Cellulomonas fimi	0.000256089651865325
532	5	L032_5	1166	2.86157339034351e-05	1	1	S	2003551	Cellulomonas sp. PSBB021	6.40224129663312e-05
532	5	L032_5	1167	0.00011446293561374	4	0	G	665568	Paraoerskovia	0.000256089651865325
532	5	L032_5	1168	0.00011446293561374	4	4	S	545619	Paraoerskovia marina	0.000256089651865325
532	5	L032_5	1169	0.00017169440342061	6	0	F	145357	Dermacoccaceae	0.000384134477797988
532	5	L032_5	1170	0.00011446293561374	4	0	G	57499	Kytococcus	0.000256089651865325
532	5	L032_5	1171	0.00011446293561374	4	0	S	1276	Kytococcus sedentarius	0.000256089651865325
532	5	L032_5	1173	5.72314678068701e-05	2	0	G	745364	Luteipulveratus	0.000128044825932662
532	5	L032_5	1174	5.72314678068701e-05	2	2	S	571913	Luteipulveratus mongoliensis	0.000128044825932662
532	5	L032_5	1175	0.000143078669517175	5	0	F	85017	Promicromonosporaceae	0.000320112064831656
532	5	L032_5	1176	8.58472017103052e-05	3	0	G	157920	Cellulosimicrobium	0.000192067238898994
532	5	L032_5	1177	5.72314678068701e-05	2	2	S	1710	Cellulosimicrobium cellulans	0.000128044825932662
532	5	L032_5	1178	2.86157339034351e-05	1	1	S	1980001	Cellulosimicrobium sp. TH-20	6.40224129663312e-05
532	5	L032_5	1179	5.72314678068701e-05	2	1	G	254250	Isoptericola	0.000128044825932662
532	5	L032_5	1180	2.86157339034351e-05	1	0	S	139208	Isoptericola variabilis	6.40224129663312e-05
532	5	L032_5	1182	0.000143078669517175	5	0	F	125316	Beutenbergiaceae	0.000320112064831656
532	5	L032_5	1183	0.00011446293561374	4	0	G	84756	Beutenbergia	0.000256089651865325
532	5	L032_5	1184	0.00011446293561374	4	0	S	84757	Beutenbergia cavernae	0.000256089651865325
532	5	L032_5	1186	2.86157339034351e-05	1	0	G	947525	Miniimonas	6.40224129663312e-05
532	5	L032_5	1187	2.86157339034351e-05	1	1	S	2171623	Miniimonas sp. S16	6.40224129663312e-05
532	5	L032_5	1188	2.86157339034351e-05	1	0	F	85018	Dermatophilaceae	6.40224129663312e-05
532	5	L032_5	1189	2.86157339034351e-05	1	0	G	1184606	Austwickia	6.40224129663312e-05
532	5	L032_5	1190	2.86157339034351e-05	1	1	S	100225	Austwickia chelonae	6.40224129663312e-05
532	5	L032_5	1191	0.00403481848038434	141	9	O	85007	Corynebacteriales	0.00902716022825271
532	5	L032_5	1192	0.00203171710714389	71	0	F	1653	Corynebacteriaceae	0.00454559132060952
532	5	L032_5	1193	0.00203171710714389	71	14	G	1716	Corynebacterium	0.00454559132060952
532	5	L032_5	1194	0.000143078669517175	5	5	S	1705	Corynebacterium stationis	0.000320112064831656
532	5	L032_5	1195	0.000143078669517175	5	5	S	1050174	Corynebacterium epidermidicanis	0.000320112064831656
532	5	L032_5	1196	0.000143078669517175	5	4	S	38289	Corynebacterium jeikeium	0.000320112064831656
532	5	L032_5	1198	0.00011446293561374	4	4	S	191610	Corynebacterium atypicum	0.000256089651865325
532	5	L032_5	1199	5.72314678068701e-05	2	0	S	108486	Corynebacterium falsenii	0.000128044825932662
532	5	L032_5	1201	5.72314678068701e-05	2	2	S	136857	Corynebacterium testudinoris	0.000128044825932662
532	5	L032_5	1202	5.72314678068701e-05	2	2	S	1072256	Corynebacterium uterequi	0.000128044825932662
532	5	L032_5	1203	5.72314678068701e-05	2	0	S	1231000	Corynebacterium lactis	0.000128044825932662
532	5	L032_5	1205	5.72314678068701e-05	2	2	S	156978	Corynebacterium imitans	0.000128044825932662
532	5	L032_5	1206	5.72314678068701e-05	2	0	S	38305	Corynebacterium vitaeruminis	0.000128044825932662
532	5	L032_5	1208	5.72314678068701e-05	2	2	S	161896	Corynebacterium camporealensis	0.000128044825932662
532	5	L032_5	1209	5.72314678068701e-05	2	0	S	191493	Corynebacterium sphenisci	0.000128044825932662
532	5	L032_5	1211	5.72314678068701e-05	2	2	S	28028	Corynebacterium flavescens	0.000128044825932662
532	5	L032_5	1212	5.72314678068701e-05	2	0	S	1727	Corynebacterium variabile	0.000128044825932662
532	5	L032_5	1214	5.72314678068701e-05	2	0	S	225326	Corynebacterium halotolerans	0.000128044825932662
532	5	L032_5	1216	5.72314678068701e-05	2	2	S	1718	Corynebacterium glutamicum	0.000128044825932662
532	5	L032_5	1217	5.72314678068701e-05	2	2	S	1697	Corynebacterium ammoniagenes	0.000128044825932662
532	5	L032_5	1218	2.86157339034351e-05	1	1	S	161895	Corynebacterium phocae	6.40224129663312e-05
532	5	L032_5	1219	2.86157339034351e-05	1	0	S	575200	Corynebacterium maris	6.40224129663312e-05
532	5	L032_5	1221	2.86157339034351e-05	1	0	S	160386	Corynebacterium casei	6.40224129663312e-05
532	5	L032_5	1223	2.86157339034351e-05	1	0	S	349751	Corynebacterium marinum	6.40224129663312e-05
532	5	L032_5	1225	2.86157339034351e-05	1	0	S	258224	Corynebacterium resistens	6.40224129663312e-05
532	5	L032_5	1227	2.86157339034351e-05	1	1	S	43770	Corynebacterium striatum	6.40224129663312e-05
532	5	L032_5	1228	2.86157339034351e-05	1	0	S	1721	Corynebacterium callunae	6.40224129663312e-05
532	5	L032_5	1230	2.86157339034351e-05	1	0	S	42817	Corynebacterium argentoratense	6.40224129663312e-05
532	5	L032_5	1232	2.86157339034351e-05	1	0	S	1404244	Corynebacterium glyciniphilum	6.40224129663312e-05
532	5	L032_5	1234	2.86157339034351e-05	1	0	S	1408191	Corynebacterium deserti	6.40224129663312e-05
532	5	L032_5	1236	2.86157339034351e-05	1	1	S	1487956	Corynebacterium sp. ATCC 6931	6.40224129663312e-05
532	5	L032_5	1237	2.86157339034351e-05	1	1	S	35755	Corynebacterium kutscheri	6.40224129663312e-05
532	5	L032_5	1238	0.00103016642052366	36	7	F	1762	Mycobacteriaceae	0.00230480686678793
532	5	L032_5	1239	0.000314773072937786	11	2	G	1866885	Mycolicibacterium	0.000704246542629644
532	5	L032_5	1240	5.72314678068701e-05	2	2	S	1772	Mycolicibacterium smegmatis	0.000128044825932662
532	5	L032_5	1241	5.72314678068701e-05	2	1	S	1804	Mycolicibacterium gilvum	0.000128044825932662
532	5	L032_5	1243	2.86157339034351e-05	1	1	S	1797	Mycolicibacterium thermoresistibile	6.40224129663312e-05
532	5	L032_5	1244	2.86157339034351e-05	1	0	S	1800	Mycolicibacterium chubuense	6.40224129663312e-05
532	5	L032_5	1246	2.86157339034351e-05	1	0	S	1810	Mycolicibacterium vaccae	6.40224129663312e-05
532	5	L032_5	1248	2.86157339034351e-05	1	0	S	110539	Mycolicibacterium vanbaalenii	6.40224129663312e-05
532	5	L032_5	1250	2.86157339034351e-05	1	1	S	370526	Mycolicibacterium rutilum	6.40224129663312e-05
532	5	L032_5	1251	0.000286157339034351	10	5	G	1763	Mycobacterium	0.000640224129663313
532	5	L032_5	1253	5.72314678068701e-05	2	2	S	1784	Mycobacterium simiae	0.000128044825932662
532	5	L032_5	1254	2.86157339034351e-05	1	1	S	722731	Mycobacterium shigaense	6.40224129663312e-05
532	5	L032_5	1255	2.86157339034351e-05	1	1	S	482462	Mycobacterium dioxanotrophicus	6.40224129663312e-05
532	5	L032_5	1256	2.86157339034351e-05	1	1	S	1936029	Mycobacterium sp. MS1601	6.40224129663312e-05
532	5	L032_5	1257	0.000200310137324045	7	1	G	670516	Mycobacteroides	0.000448156890764319
532	5	L032_5	1258	8.58472017103052e-05	3	3	S	83262	Mycobacteroides immunogenum	0.000192067238898994
532	5	L032_5	1259	5.72314678068701e-05	2	2	S	36809	Mycobacteroides abscessus	0.000128044825932662
532	5	L032_5	1260	2.86157339034351e-05	1	1	S	1578165	Mycobacteroides saopaulense	6.40224129663312e-05
532	5	L032_5	1261	2.86157339034351e-05	1	0	G	1073531	Mycolicibacter	6.40224129663312e-05
532	5	L032_5	1262	2.86157339034351e-05	1	1	S	875328	Mycolicibacter sinensis	6.40224129663312e-05
532	5	L032_5	1263	0.000429236008551526	15	0	F	85025	Nocardiaceae	0.000960336194494969
532	5	L032_5	1264	0.000257541605130916	9	2	G	1827	Rhodococcus	0.000576201716696981
532	5	L032_5	1265	8.58472017103052e-05	3	3	S	1805827	Rhodococcus sp. MTM3W5.2	0.000192067238898994
532	5	L032_5	1266	2.86157339034351e-05	1	1	S	1829	Rhodococcus rhodochrous	6.40224129663312e-05
532	5	L032_5	1267	2.86157339034351e-05	1	1	S	37919	Rhodococcus opacus	6.40224129663312e-05
532	5	L032_5	1268	2.86157339034351e-05	1	1	S	43767	Rhodococcus hoagii	6.40224129663312e-05
532	5	L032_5	1269	2.86157339034351e-05	1	0	S	103816	Rhodococcus pyridinivorans	6.40224129663312e-05
532	5	L032_5	1271	0.00017169440342061	6	0	G	1817	Nocardia	0.000384134477797988
532	5	L032_5	1272	5.72314678068701e-05	2	2	S	455432	Nocardia terpenica	0.000128044825932662
532	5	L032_5	1273	2.86157339034351e-05	1	0	S	37326	Nocardia brasiliensis	6.40224129663312e-05
532	5	L032_5	1275	2.86157339034351e-05	1	1	S	37332	Nocardia seriolae	6.40224129663312e-05
532	5	L032_5	1276	2.86157339034351e-05	1	1	S	134962	Nocardia soli	6.40224129663312e-05
532	5	L032_5	1277	2.86157339034351e-05	1	1	S	135487	Nocardia cyriacigeorgica	6.40224129663312e-05
532	5	L032_5	1278	0.000143078669517175	5	0	F	85029	Dietziaceae	0.000320112064831656
532	5	L032_5	1279	0.000143078669517175	5	1	G	37914	Dietzia	0.000320112064831656
532	5	L032_5	1280	8.58472017103052e-05	3	3	S	499555	Dietzia timorensis	0.000192067238898994
532	5	L032_5	1281	2.86157339034351e-05	1	1	S	546160	Dietzia lutea	6.40224129663312e-05
532	5	L032_5	1282	5.72314678068701e-05	2	0	F	85026	Gordoniaceae	0.000128044825932662
532	5	L032_5	1283	5.72314678068701e-05	2	0	G	2053	Gordonia	0.000128044825932662
532	5	L032_5	1284	2.86157339034351e-05	1	0	S	2054	Gordonia bronchialis	6.40224129663312e-05
532	5	L032_5	1286	2.86157339034351e-05	1	0	S	84595	Gordonia polyisoprenivorans	6.40224129663312e-05
532	5	L032_5	1289	5.72314678068701e-05	2	0	G	1847725	Lawsonella	0.000128044825932662
532	5	L032_5	1290	5.72314678068701e-05	2	2	S	1528099	Lawsonella clevelandensis	0.000128044825932662
532	5	L032_5	1291	2.86157339034351e-05	1	0	F	85028	Tsukamurellaceae	6.40224129663312e-05
532	5	L032_5	1292	2.86157339034351e-05	1	0	G	2060	Tsukamurella	6.40224129663312e-05
532	5	L032_5	1293	2.86157339034351e-05	1	1	S	57704	Tsukamurella tyrosinosolvens	6.40224129663312e-05
532	5	L032_5	1294	0.00246095311569542	86	0	O	85011	Streptomycetales	0.00550592751510449
532	5	L032_5	1295	0.00246095311569542	86	6	F	2062	Streptomycetaceae	0.00550592751510449
532	5	L032_5	1296	0.0022034115105645	77	24	G	1883	Streptomyces	0.00492972579840751
532	5	L032_5	1297	0.000143078669517175	5	5	S	68223	Streptomyces katrae	0.000320112064831656
532	5	L032_5	1298	0.000143078669517175	5	5	S	1890	Streptomyces antibioticus	0.000320112064831656
532	5	L032_5	1299	0.000143078669517175	5	5	S	1901	Streptomyces clavuligerus	0.000320112064831656
532	5	L032_5	1300	0.000143078669517175	5	5	S	1969	Streptomyces chartreusis	0.000320112064831656
532	5	L032_5	1301	0.00011446293561374	4	4	S	1841249	Streptomyces sp. RTd22	0.000256089651865325
532	5	L032_5	1302	5.72314678068701e-05	2	2	S	444103	Streptomyces sp. CNQ-509	0.000128044825932662
532	5	L032_5	1305	2.86157339034351e-05	1	1	S	1892	Streptomyces anulatus	6.40224129663312e-05
532	5	L032_5	1307	2.86157339034351e-05	1	1	S	68179	Streptomyces bacillaris	6.40224129663312e-05
532	5	L032_5	1308	5.72314678068701e-05	2	0	S	33903	Streptomyces avermitilis	0.000128044825932662
532	5	L032_5	1310	5.72314678068701e-05	2	2	S	1561022	Streptomyces sp. CCM_MD2014	0.000128044825932662
532	5	L032_5	1311	2.86157339034351e-05	1	1	S	1642299	Streptomyces alfalfae	6.40224129663312e-05
532	5	L032_5	1312	2.86157339034351e-05	1	0	S	68280	Streptomyces violaceusniger	6.40224129663312e-05
532	5	L032_5	1314	2.86157339034351e-05	1	1	S	68570	Streptomyces albulus	6.40224129663312e-05
532	5	L032_5	1315	2.86157339034351e-05	1	1	S	164348	Streptomyces puniciscabiei	6.40224129663312e-05
532	5	L032_5	1316	2.86157339034351e-05	1	1	S	193462	Streptomyces niveus	6.40224129663312e-05
532	5	L032_5	1317	2.86157339034351e-05	1	0	S	379067	Streptomyces bingchenggensis	6.40224129663312e-05
532	5	L032_5	1319	2.86157339034351e-05	1	1	S	1437453	Streptomyces leeuwenhoekii	6.40224129663312e-05
532	5	L032_5	1320	2.86157339034351e-05	1	1	S	1495638	Streptomyces sp. M56	6.40224129663312e-05
532	5	L032_5	1321	2.86157339034351e-05	1	0	S	1889	Streptomyces ambofaciens	6.40224129663312e-05
532	5	L032_5	1323	2.86157339034351e-05	1	1	S	1690221	Streptomyces spongiicola	6.40224129663312e-05
532	5	L032_5	1324	2.86157339034351e-05	1	1	S	1736046	Streptomyces sp. SM18	6.40224129663312e-05
532	5	L032_5	1325	2.86157339034351e-05	1	1	S	1783515	Streptomyces sp. S10(2016)	6.40224129663312e-05
532	5	L032_5	1326	2.86157339034351e-05	1	1	S	1812480	Streptomyces sp. fd1-xmd	6.40224129663312e-05
532	5	L032_5	1327	2.86157339034351e-05	1	1	S	1855352	Streptomyces sp. TLI_053	6.40224129663312e-05
532	5	L032_5	1328	2.86157339034351e-05	1	1	S	1964449	Streptomyces sp. 3211	6.40224129663312e-05
532	5	L032_5	1329	2.86157339034351e-05	1	1	S	2049881	Streptomyces sp. XZHG99	6.40224129663312e-05
532	5	L032_5	1330	2.86157339034351e-05	1	1	S	2094021	Streptomyces sp. WAC00288	6.40224129663312e-05
532	5	L032_5	1331	2.86157339034351e-05	1	1	S	2282738	Streptomyces sp. GSSD-12	6.40224129663312e-05
532	5	L032_5	1332	2.86157339034351e-05	1	1	S	67267	Streptomyces alboflavus	6.40224129663312e-05
532	5	L032_5	1333	2.86157339034351e-05	1	1	S	38300	Streptomyces pristinaespiralis	6.40224129663312e-05
532	5	L032_5	1334	2.86157339034351e-05	1	1	S	47763	Streptomyces lydicus	6.40224129663312e-05
532	5	L032_5	1335	5.72314678068701e-05	2	0	G	228398	Streptacidiphilus	0.000128044825932662
532	5	L032_5	1336	5.72314678068701e-05	2	2	S	2126346	Streptacidiphilus sp. DSM 106435	0.000128044825932662
532	5	L032_5	1337	2.86157339034351e-05	1	0	G	2063	Kitasatospora	6.40224129663312e-05
532	5	L032_5	1338	2.86157339034351e-05	1	1	S	2018025	Kitasatospora sp. MMS16-BH015	6.40224129663312e-05
532	5	L032_5	1339	0.00157386536468893	55	2	O	85009	Propionibacteriales	0.00352123271314822
532	5	L032_5	1340	0.0011446293561374	40	0	F	31957	Propionibacteriaceae	0.00256089651865325
532	5	L032_5	1341	0.000372004540744656	13	1	G	72763	Tessaracoccus	0.000832291368562306
532	5	L032_5	1342	0.000200310137324045	7	7	S	2161816	Tessaracoccus sp. Marseille-P5995	0.000448156890764319
532	5	L032_5	1343	8.58472017103052e-05	3	3	S	1610493	Tessaracoccus flavus	0.000192067238898994
532	5	L032_5	1344	2.86157339034351e-05	1	1	S	399497	Tessaracoccus flavescens	6.40224129663312e-05
532	5	L032_5	1345	2.86157339034351e-05	1	1	S	1332264	Tessaracoccus aquimaris	6.40224129663312e-05
532	5	L032_5	1346	0.000200310137324045	7	0	G	203133	Propionimicrobium	0.000448156890764319
532	5	L032_5	1347	0.000200310137324045	7	7	S	1871034	Propionimicrobium sp. Marseille-P3275	0.000448156890764319
532	5	L032_5	1348	0.000200310137324045	7	0	G	1912216	Cutibacterium	0.000448156890764319
532	5	L032_5	1349	0.000143078669517175	5	5	S	1747	Cutibacterium acnes	0.000320112064831656
532	5	L032_5	1350	5.72314678068701e-05	2	2	S	33011	Cutibacterium granulosum	0.000128044825932662
532	5	L032_5	1351	0.000143078669517175	5	0	G	1912215	Acidipropionibacterium	0.000320112064831656
532	5	L032_5	1352	0.00011446293561374	4	4	S	1748	Acidipropionibacterium acidipropionici	0.000256089651865325
532	5	L032_5	1353	2.86157339034351e-05	1	1	S	2057246	Acidipropionibacterium sp. JS278	6.40224129663312e-05
532	5	L032_5	1354	0.00011446293561374	4	0	G	1912217	Pseudopropionibacterium	0.000256089651865325
532	5	L032_5	1355	0.00011446293561374	4	0	S	1750	Pseudopropionibacterium propionicum	0.000256089651865325
532	5	L032_5	1357	8.58472017103052e-05	3	0	G	1743	Propionibacterium	0.000192067238898994
532	5	L032_5	1358	8.58472017103052e-05	3	2	S	1744	Propionibacterium freudenreichii	0.000192067238898994
532	5	L032_5	1360	2.86157339034351e-05	1	0	G	29404	Microlunatus	6.40224129663312e-05
532	5	L032_5	1361	2.86157339034351e-05	1	1	S	630515	Microlunatus soli	6.40224129663312e-05
532	5	L032_5	1362	0.000372004540744656	13	1	F	85015	Nocardioidaceae	0.000832291368562306
532	5	L032_5	1363	0.00011446293561374	4	0	G	1839	Nocardioides	0.000256089651865325
532	5	L032_5	1364	5.72314678068701e-05	2	2	S	196162	Nocardioides sp. JS614	0.000128044825932662
532	5	L032_5	1365	5.72314678068701e-05	2	0	S	450734	Nocardioides dokdonensis	0.000128044825932662
532	5	L032_5	1367	8.58472017103052e-05	3	1	G	2040	Aeromicrobium	0.000192067238898994
532	5	L032_5	1368	2.86157339034351e-05	1	0	S	219314	Aeromicrobium marinum	6.40224129663312e-05
532	5	L032_5	1370	2.86157339034351e-05	1	1	S	2079793	Aeromicrobium sp. 592	6.40224129663312e-05
532	5	L032_5	1371	5.72314678068701e-05	2	0	G	116071	Micropruina	0.000128044825932662
532	5	L032_5	1372	5.72314678068701e-05	2	2	S	75385	Micropruina glycogenica	0.000128044825932662
532	5	L032_5	1373	2.86157339034351e-05	1	0	G	2044	Pimelobacter	6.40224129663312e-05
532	5	L032_5	1374	2.86157339034351e-05	1	1	S	2045	Pimelobacter simplex	6.40224129663312e-05
532	5	L032_5	1375	2.86157339034351e-05	1	0	G	53387	Friedmanniella	6.40224129663312e-05
532	5	L032_5	1376	2.86157339034351e-05	1	1	S	546874	Friedmanniella sagamiharensis	6.40224129663312e-05
532	5	L032_5	1377	2.86157339034351e-05	1	0	G	117156	Actinopolymorpha	6.40224129663312e-05
532	5	L032_5	1378	2.86157339034351e-05	1	1	S	117157	Actinopolymorpha singaporensis	6.40224129663312e-05
532	5	L032_5	1379	0.000543698944165266	19	0	O	85010	Pseudonocardiales	0.00121642584636029
532	5	L032_5	1380	0.000543698944165266	19	0	F	2070	Pseudonocardiaceae	0.00121642584636029
532	5	L032_5	1381	0.00017169440342061	6	2	G	1813	Amycolatopsis	0.000384134477797988
532	5	L032_5	1382	5.72314678068701e-05	2	2	S	1804986	Amycolatopsis albispora	0.000128044825932662
532	5	L032_5	1383	2.86157339034351e-05	1	0	S	31958	Amycolatopsis orientalis	6.40224129663312e-05
532	5	L032_5	1385	2.86157339034351e-05	1	1	S	208439	Amycolatopsis japonica	6.40224129663312e-05
532	5	L032_5	1386	8.58472017103052e-05	3	1	G	1851	Saccharomonospora	0.000192067238898994
532	5	L032_5	1387	2.86157339034351e-05	1	0	S	40989	Saccharomonospora cyanea	6.40224129663312e-05
532	5	L032_5	1389	2.86157339034351e-05	1	0	S	632569	Saccharomonospora marina	6.40224129663312e-05
532	5	L032_5	1391	8.58472017103052e-05	3	2	G	65496	Actinoalloteichus	0.000192067238898994
532	5	L032_5	1392	2.86157339034351e-05	1	1	S	340345	Actinoalloteichus hymeniacidonis	6.40224129663312e-05
532	5	L032_5	1393	5.72314678068701e-05	2	2	G	1847	Pseudonocardia	0.000128044825932662
532	5	L032_5	1394	2.86157339034351e-05	1	0	G	1835	Saccharopolyspora	6.40224129663312e-05
532	5	L032_5	1395	2.86157339034351e-05	1	0	S	1836	Saccharopolyspora erythraea	6.40224129663312e-05
532	5	L032_5	1397	2.86157339034351e-05	1	0	G	2029	Kibdelosporangium	6.40224129663312e-05
532	5	L032_5	1398	2.86157339034351e-05	1	1	S	860235	Kibdelosporangium phytohabitans	6.40224129663312e-05
532	5	L032_5	1399	2.86157339034351e-05	1	0	G	40566	Actinosynnema	6.40224129663312e-05
532	5	L032_5	1400	2.86157339034351e-05	1	0	S	40567	Actinosynnema mirum	6.40224129663312e-05
532	5	L032_5	1402	2.86157339034351e-05	1	0	G	43356	Kutzneria	6.40224129663312e-05
532	5	L032_5	1403	2.86157339034351e-05	1	0	S	43357	Kutzneria albida	6.40224129663312e-05
532	5	L032_5	1405	2.86157339034351e-05	1	0	G	165301	Lentzea	6.40224129663312e-05
532	5	L032_5	1406	2.86157339034351e-05	1	1	S	1586287	Lentzea guizhouensis	6.40224129663312e-05
532	5	L032_5	1407	0.000486467476358396	17	0	O	85008	Micromonosporales	0.00108838102042763
532	5	L032_5	1408	0.000486467476358396	17	2	F	28056	Micromonosporaceae	0.00108838102042763
532	5	L032_5	1409	0.00022892587122748	8	1	G	1873	Micromonospora	0.00051217930373065
532	5	L032_5	1410	5.72314678068701e-05	2	2	S	2039870	Micromonospora sp. WMMA2032	0.000128044825932662
532	5	L032_5	1411	5.72314678068701e-05	2	2	S	709883	Micromonospora zamorensis	0.000128044825932662
532	5	L032_5	1412	2.86157339034351e-05	1	1	S	1881	Micromonospora viridifaciens	6.40224129663312e-05
532	5	L032_5	1413	2.86157339034351e-05	1	1	S	299146	Micromonospora narathiwatensis	6.40224129663312e-05
532	5	L032_5	1414	2.86157339034351e-05	1	1	S	47865	Micromonospora inositola	6.40224129663312e-05
532	5	L032_5	1415	8.58472017103052e-05	3	1	G	1865	Actinoplanes	0.000192067238898994
532	5	L032_5	1416	5.72314678068701e-05	2	0	S	196914	Actinoplanes friuliensis	0.000128044825932662
532	5	L032_5	1418	5.72314678068701e-05	2	0	G	168694	Salinispora	0.000128044825932662
532	5	L032_5	1419	5.72314678068701e-05	2	0	S	168695	Salinispora tropica	0.000128044825932662
532	5	L032_5	1421	5.72314678068701e-05	2	0	G	673534	Plantactinospora	0.000128044825932662
532	5	L032_5	1422	2.86157339034351e-05	1	1	S	2024580	Plantactinospora sp. KBS50	6.40224129663312e-05
532	5	L032_5	1423	2.86157339034351e-05	1	1	S	2108470	Plantactinospora sp. BC1	6.40224129663312e-05
532	5	L032_5	1424	0.000372004540744656	13	0	O	85012	Streptosporangiales	0.000832291368562306
532	5	L032_5	1425	0.00022892587122748	8	0	F	83676	Nocardiopsaceae	0.00051217930373065
532	5	L032_5	1426	0.00011446293561374	4	0	G	2013	Nocardiopsis	0.000256089651865325
532	5	L032_5	1427	5.72314678068701e-05	2	2	S	2014	Nocardiopsis dassonvillei	0.000128044825932662
532	5	L032_5	1428	5.72314678068701e-05	2	0	S	53437	Nocardiopsis alba	0.000128044825932662
532	5	L032_5	1430	0.00011446293561374	4	0	G	83677	Thermobifida	0.000256089651865325
532	5	L032_5	1431	0.00011446293561374	4	0	S	2021	Thermobifida fusca	0.000256089651865325
532	5	L032_5	1433	8.58472017103052e-05	3	0	F	2004	Streptosporangiaceae	0.000192067238898994
532	5	L032_5	1434	5.72314678068701e-05	2	0	G	83681	Nonomuraea	0.000128044825932662
532	5	L032_5	1435	5.72314678068701e-05	2	2	S	1909395	Nonomuraea sp. ATCC 55076	0.000128044825932662
532	5	L032_5	1436	2.86157339034351e-05	1	0	G	2000	Streptosporangium	6.40224129663312e-05
532	5	L032_5	1437	2.86157339034351e-05	1	0	S	2001	Streptosporangium roseum	6.40224129663312e-05
532	5	L032_5	1439	5.72314678068701e-05	2	0	F	2012	Thermomonosporaceae	0.000128044825932662
532	5	L032_5	1440	5.72314678068701e-05	2	0	G	2019	Thermomonospora	0.000128044825932662
532	5	L032_5	1441	5.72314678068701e-05	2	0	S	2020	Thermomonospora curvata	0.000128044825932662
532	5	L032_5	1443	0.000200310137324045	7	2	O	85013	Frankiales	0.000448156890764319
532	5	L032_5	1444	0.000143078669517175	5	0	F	74712	Frankiaceae	0.000320112064831656
532	5	L032_5	1445	0.00011446293561374	4	0	G	1854	Frankia	0.000256089651865325
532	5	L032_5	1446	5.72314678068701e-05	2	0	S	1859	Frankia alni	0.000128044825932662
532	5	L032_5	1448	2.86157339034351e-05	1	1	S	298653	Frankia sp. EAN1pec	6.40224129663312e-05
532	5	L032_5	1449	2.86157339034351e-05	1	1	S	298654	Frankia inefficax	6.40224129663312e-05
532	5	L032_5	1450	2.86157339034351e-05	1	0	G	1434010	Jatrophihabitans	6.40224129663312e-05
532	5	L032_5	1451	2.86157339034351e-05	1	1	S	1907575	Jatrophihabitans sp. GAS493	6.40224129663312e-05
532	5	L032_5	1454	5.72314678068701e-05	2	2	S	1650658	Actinobacteria bacterium IMCC26256	0.000128044825932662
532	5	L032_5	1455	5.72314678068701e-05	2	0	O	414714	Catenulisporales	0.000128044825932662
532	5	L032_5	1456	5.72314678068701e-05	2	0	F	414877	Catenulisporaceae	0.000128044825932662
532	5	L032_5	1457	5.72314678068701e-05	2	0	G	414878	Catenulispora	0.000128044825932662
532	5	L032_5	1458	5.72314678068701e-05	2	0	S	304895	Catenulispora acidiphila	0.000128044825932662
532	5	L032_5	1460	2.86157339034351e-05	1	0	O	1643682	Geodermatophilales	6.40224129663312e-05
532	5	L032_5	1461	2.86157339034351e-05	1	1	F	85030	Geodermatophilaceae	6.40224129663312e-05
532	5	L032_5	1462	2.86157339034351e-05	1	0	O	1643684	Nakamurellales	6.40224129663312e-05
532	5	L032_5	1463	2.86157339034351e-05	1	0	F	85031	Nakamurellaceae	6.40224129663312e-05
532	5	L032_5	1464	2.86157339034351e-05	1	0	G	53460	Nakamurella	6.40224129663312e-05
532	5	L032_5	1465	2.86157339034351e-05	1	1	S	1090615	Nakamurella panacisegetis	6.40224129663312e-05
532	5	L032_5	1467	2.86157339034351e-05	1	0	G	147067	Thermobispora	6.40224129663312e-05
532	5	L032_5	1468	2.86157339034351e-05	1	0	S	2006	Thermobispora bispora	6.40224129663312e-05
532	5	L032_5	1470	2.86157339034351e-05	1	0	O	2039638	Candidatus Nanopelagicales	6.40224129663312e-05
532	5	L032_5	1471	2.86157339034351e-05	1	0	F	2162846	Candidatus Nanopelagicaceae	6.40224129663312e-05
532	5	L032_5	1472	2.86157339034351e-05	1	0	G	622681	Candidatus Planktophila	6.40224129663312e-05
532	5	L032_5	1473	2.86157339034351e-05	1	1	S	1884905	Candidatus Planktophila versatilis	6.40224129663312e-05
532	5	L032_5	1474	8.58472017103052e-05	3	0	C	84995	Rubrobacteria	0.000192067238898994
532	5	L032_5	1475	8.58472017103052e-05	3	0	O	84996	Rubrobacterales	0.000192067238898994
532	5	L032_5	1476	8.58472017103052e-05	3	0	F	84997	Rubrobacteraceae	0.000192067238898994
532	5	L032_5	1477	8.58472017103052e-05	3	0	G	42255	Rubrobacter	0.000192067238898994
532	5	L032_5	1478	5.72314678068701e-05	2	0	S	49319	Rubrobacter xylanophilus	0.000128044825932662
532	5	L032_5	1480	2.86157339034351e-05	1	1	S	42256	Rubrobacter radiotolerans	6.40224129663312e-05
532	5	L032_5	1481	5.72314678068701e-05	2	0	C	908620	Nitriliruptoria	0.000128044825932662
532	5	L032_5	1482	5.72314678068701e-05	2	0	O	908621	Euzebyales	0.000128044825932662
532	5	L032_5	1483	5.72314678068701e-05	2	0	F	908622	Euzebyaceae	0.000128044825932662
532	5	L032_5	1484	5.72314678068701e-05	2	0	G	908623	Euzebya	0.000128044825932662
532	5	L032_5	1485	5.72314678068701e-05	2	2	S	1608957	Euzebya sp. DY32-46	0.000128044825932662
532	5	L032_5	1523	0.00188863843762671	66	15	P	1117	Cyanobacteria	0.00422547925577786
532	5	L032_5	1525	0.000486467476358396	17	0	O	1150	Oscillatoriales	0.00108838102042763
532	5	L032_5	1526	0.000457851742454961	16	0	F	1892249	Cyanothecaceae	0.0010243586074613
532	5	L032_5	1527	0.000457851742454961	16	0	G	43988	Cyanothece	0.0010243586074613
532	5	L032_5	1528	0.000457851742454961	16	16	S	65393	Cyanothece sp. PCC 7424	0.0010243586074613
532	5	L032_5	1529	2.86157339034351e-05	1	0	F	1892251	Coleofasciculaceae	6.40224129663312e-05
532	5	L032_5	1530	2.86157339034351e-05	1	0	G	63132	Geitlerinema	6.40224129663312e-05
532	5	L032_5	1531	2.86157339034351e-05	1	1	S	1173025	Geitlerinema sp. PCC 7407	6.40224129663312e-05
532	5	L032_5	1532	0.00022892587122748	8	0	O	1118	Chroococcales	0.00051217930373065
532	5	L032_5	1533	0.000200310137324045	7	0	F	1890464	Chroococcaceae	0.000448156890764319
532	5	L032_5	1534	0.00017169440342061	6	0	G	669357	Geminocystis	0.000384134477797988
532	5	L032_5	1535	0.00017169440342061	6	0	S	669359	Geminocystis herdmanii	0.000384134477797988
532	5	L032_5	1537	2.86157339034351e-05	1	0	G	268175	Chondrocystis	6.40224129663312e-05
532	5	L032_5	1538	2.86157339034351e-05	1	1	S	2005460	Chondrocystis sp. NIES-4102	6.40224129663312e-05
532	5	L032_5	1539	2.86157339034351e-05	1	0	F	1890449	Microcystaceae	6.40224129663312e-05
532	5	L032_5	1540	2.86157339034351e-05	1	0	G	1125	Microcystis	6.40224129663312e-05
532	5	L032_5	1541	2.86157339034351e-05	1	1	S	1126	Microcystis aeruginosa	6.40224129663312e-05
532	5	L032_5	1542	0.000515083210261831	18	0	O	1890424	Synechococcales	0.00115240343339396
532	5	L032_5	1543	0.000486467476358396	17	1	F	1890426	Synechococcaceae	0.00108838102042763
532	5	L032_5	1544	0.000257541605130916	9	4	G	1129	Synechococcus	0.000576201716696981
532	5	L032_5	1545	2.86157339034351e-05	1	1	S	32051	Synechococcus sp. WH 7803	6.40224129663312e-05
532	5	L032_5	1546	2.86157339034351e-05	1	1	S	585423	Synechococcus sp. KORDI-49	6.40224129663312e-05
532	5	L032_5	1547	2.86157339034351e-05	1	1	S	195250	Synechococcus sp. PCC 7336	6.40224129663312e-05
532	5	L032_5	1548	2.86157339034351e-05	1	1	S	321332	Synechococcus sp. JA-2-3B'a(2-13)	6.40224129663312e-05
532	5	L032_5	1549	2.86157339034351e-05	1	1	S	316279	Synechococcus sp. CC9902	6.40224129663312e-05
532	5	L032_5	1550	0.00017169440342061	6	1	G	167375	Cyanobium	0.000384134477797988
532	5	L032_5	1551	8.58472017103052e-05	3	0	S	59930	Cyanobium gracile	0.000192067238898994
532	5	L032_5	1553	5.72314678068701e-05	2	2	S	1851505	Cyanobium sp. NIES-981	0.000128044825932662
532	5	L032_5	1554	2.86157339034351e-05	1	1	G	146785	Thermosynechococcus	6.40224129663312e-05
532	5	L032_5	1555	2.86157339034351e-05	1	0	F	1213	Prochloraceae	6.40224129663312e-05
532	5	L032_5	1556	2.86157339034351e-05	1	0	G	1218	Prochlorococcus	6.40224129663312e-05
532	5	L032_5	1557	2.86157339034351e-05	1	0	S	1219	Prochlorococcus marinus	6.40224129663312e-05
532	5	L032_5	1559	0.00011446293561374	4	2	O	1161	Nostocales	0.000256089651865325
532	5	L032_5	1560	2.86157339034351e-05	1	0	F	1162	Nostocaceae	6.40224129663312e-05
532	5	L032_5	1561	2.86157339034351e-05	1	0	G	1177	Nostoc	6.40224129663312e-05
532	5	L032_5	1562	2.86157339034351e-05	1	1	S	2005458	Nostoc sp. NIES-4103	6.40224129663312e-05
532	5	L032_5	1563	2.86157339034351e-05	1	0	F	1892259	Aphanizomenonaceae	6.40224129663312e-05
532	5	L032_5	1564	2.86157339034351e-05	1	0	G	110103	Anabaenopsis	6.40224129663312e-05
532	5	L032_5	1565	2.86157339034351e-05	1	0	S	109266	Anabaenopsis circularis	6.40224129663312e-05
532	5	L032_5	1567	0.00011446293561374	4	0	C	307596	Gloeobacteria	0.000256089651865325
532	5	L032_5	1568	0.00011446293561374	4	0	O	307595	Gloeobacterales	0.000256089651865325
532	5	L032_5	1569	0.00011446293561374	4	0	F	1890422	Gloeobacteraceae	0.000256089651865325
532	5	L032_5	1570	0.00011446293561374	4	0	G	33071	Gloeobacter	0.000256089651865325
532	5	L032_5	1571	5.72314678068701e-05	2	0	S	33072	Gloeobacter violaceus	0.000128044825932662
532	5	L032_5	1573	5.72314678068701e-05	2	0	S	1416614	Gloeobacter kilaueensis	0.000128044825932662
532	5	L032_5	1575	0.000629546145875571	22	3	P	544448	Tenericutes	0.00140849308525929
532	5	L032_5	1576	0.000515083210261831	18	0	C	31969	Mollicutes	0.00115240343339396
532	5	L032_5	1577	0.000200310137324045	7	0	O	2085	Mycoplasmatales	0.000448156890764319
532	5	L032_5	1578	0.000200310137324045	7	0	F	2092	Mycoplasmataceae	0.000448156890764319
532	5	L032_5	1579	0.000143078669517175	5	0	G	2093	Mycoplasma	0.000320112064831656
532	5	L032_5	1580	2.86157339034351e-05	1	1	S	2096	Mycoplasma gallisepticum	6.40224129663312e-05
532	5	L032_5	1582	2.86157339034351e-05	1	0	S	2095	Mycoplasma capricolum	6.40224129663312e-05
532	5	L032_5	1585	2.86157339034351e-05	1	0	S	45362	Mycoplasma bovoculi	6.40224129663312e-05
532	5	L032_5	1587	2.86157339034351e-05	1	1	S	2115	Mycoplasma fermentans	6.40224129663312e-05
532	5	L032_5	1588	2.86157339034351e-05	1	1	S	86660	Mycoplasma dispar	6.40224129663312e-05
532	5	L032_5	1589	5.72314678068701e-05	2	2	G	2129	Ureaplasma	0.000128044825932662
532	5	L032_5	1590	0.000200310137324045	7	0	O	186329	Acholeplasmatales	0.000448156890764319
532	5	L032_5	1591	0.000200310137324045	7	0	F	2146	Acholeplasmataceae	0.000448156890764319
532	5	L032_5	1592	0.00011446293561374	4	0	G	2147	Acholeplasma	0.000256089651865325
532	5	L032_5	1593	8.58472017103052e-05	3	3	S	61635	Acholeplasma brassicae	0.000192067238898994
532	5	L032_5	1594	2.86157339034351e-05	1	0	S	38986	Acholeplasma palmae	6.40224129663312e-05
532	5	L032_5	1596	8.58472017103052e-05	3	0	G	33926	Candidatus Phytoplasma	0.000192067238898994
532	5	L032_5	1598	8.58472017103052e-05	3	3	S	37692	Candidatus Phytoplasma mali	0.000192067238898994
532	5	L032_5	1599	0.00011446293561374	4	0	O	186328	Entomoplasmatales	0.000256089651865325
532	5	L032_5	1600	8.58472017103052e-05	3	0	F	33925	Entomoplasmataceae	0.000192067238898994
532	5	L032_5	1601	5.72314678068701e-05	2	0	G	46239	Mesoplasma	0.000128044825932662
532	5	L032_5	1602	5.72314678068701e-05	2	0	S	138853	Mesoplasma lactucae	0.000128044825932662
532	5	L032_5	1604	2.86157339034351e-05	1	0	G	46238	Entomoplasma	6.40224129663312e-05
532	5	L032_5	1605	2.86157339034351e-05	1	1	S	81459	Entomoplasma melaleucae	6.40224129663312e-05
532	5	L032_5	1606	2.86157339034351e-05	1	0	F	2131	Spiroplasmataceae	6.40224129663312e-05
532	5	L032_5	1607	2.86157339034351e-05	1	0	G	2132	Spiroplasma	6.40224129663312e-05
532	5	L032_5	1608	2.86157339034351e-05	1	0	S	216936	Spiroplasma diminutum	6.40224129663312e-05
532	5	L032_5	1611	2.86157339034351e-05	1	1	S	1911683	Tenericutes bacterium MZ-XQ	6.40224129663312e-05
532	5	L032_5	1612	0.000457851742454961	16	0	P	200795	Chloroflexi	0.0010243586074613
532	5	L032_5	1613	0.000257541605130916	9	0	C	292625	Anaerolineae	0.000576201716696981
532	5	L032_5	1614	0.000257541605130916	9	0	O	292629	Anaerolineales	0.000576201716696981
532	5	L032_5	1615	0.000257541605130916	9	0	F	292628	Anaerolineaceae	0.000576201716696981
532	5	L032_5	1616	0.00011446293561374	4	0	G	2019482	Brevefilum	0.000256089651865325
532	5	L032_5	1617	0.00011446293561374	4	4	S	1986204	Brevefilum fermentans	0.000256089651865325
532	5	L032_5	1619	8.58472017103052e-05	3	3	S	1889813	Anaerolineaceae bacterium oral taxon 439	0.000192067238898994
532	5	L032_5	1620	5.72314678068701e-05	2	0	G	233189	Anaerolinea	0.000128044825932662
532	5	L032_5	1621	5.72314678068701e-05	2	0	S	167964	Anaerolinea thermophila	0.000128044825932662
532	5	L032_5	1623	8.58472017103052e-05	3	0	C	189775	Thermomicrobia	0.000192067238898994
532	5	L032_5	1625	8.58472017103052e-05	3	0	O	85001	Sphaerobacterales	0.000192067238898994
532	5	L032_5	1627	8.58472017103052e-05	3	0	F	85002	Sphaerobacteraceae	0.000192067238898994
532	5	L032_5	1628	8.58472017103052e-05	3	0	G	2056	Sphaerobacter	0.000192067238898994
532	5	L032_5	1629	8.58472017103052e-05	3	0	S	2057	Sphaerobacter thermophilus	0.000192067238898994
532	5	L032_5	1631	8.58472017103052e-05	3	0	C	301297	Dehalococcoidia	0.000192067238898994
532	5	L032_5	1632	8.58472017103052e-05	3	0	O	1202465	Dehalococcoidales	0.000192067238898994
532	5	L032_5	1633	8.58472017103052e-05	3	0	F	1202464	Dehalococcoidaceae	0.000192067238898994
532	5	L032_5	1634	8.58472017103052e-05	3	0	G	61434	Dehalococcoides	0.000192067238898994
532	5	L032_5	1635	8.58472017103052e-05	3	3	S	61435	Dehalococcoides mccartyi	0.000192067238898994
532	5	L032_5	1636	2.86157339034351e-05	1	0	C	32061	Chloroflexia	6.40224129663312e-05
532	5	L032_5	1637	2.86157339034351e-05	1	0	O	32064	Chloroflexales	6.40224129663312e-05
532	5	L032_5	1639	2.86157339034351e-05	1	0	F	1106	Chloroflexaceae	6.40224129663312e-05
532	5	L032_5	1640	2.86157339034351e-05	1	0	G	1107	Chloroflexus	6.40224129663312e-05
532	5	L032_5	1641	2.86157339034351e-05	1	1	S	1108	Chloroflexus aurantiacus	6.40224129663312e-05
532	5	L032_5	1642	0.000143078669517175	5	0	P	67819	Armatimonadetes	0.000320112064831656
532	5	L032_5	1643	0.00011446293561374	4	0	C	1663419	Fimbriimonadia	0.000256089651865325
532	5	L032_5	1644	0.00011446293561374	4	0	O	1663425	Fimbriimonadales	0.000256089651865325
532	5	L032_5	1645	0.00011446293561374	4	0	F	1663426	Fimbriimonadaceae	0.000256089651865325
532	5	L032_5	1646	0.00011446293561374	4	0	G	1005038	Fimbriimonas	0.000256089651865325
532	5	L032_5	1647	0.00011446293561374	4	0	S	1005039	Fimbriimonas ginsengisoli	0.000256089651865325
532	5	L032_5	1649	2.86157339034351e-05	1	0	C	1077257	Chthonomonadetes	6.40224129663312e-05
532	5	L032_5	1650	2.86157339034351e-05	1	0	O	1077263	Chthonomonadales	6.40224129663312e-05
532	5	L032_5	1651	2.86157339034351e-05	1	0	F	1077264	Chthonomonadaceae	6.40224129663312e-05
532	5	L032_5	1652	2.86157339034351e-05	1	0	G	1077265	Chthonomonas	6.40224129663312e-05
532	5	L032_5	1653	2.86157339034351e-05	1	0	S	454171	Chthonomonas calidirosea	6.40224129663312e-05
532	5	L032_5	1655	0.0933159082591017	3261	163	P	1224	Proteobacteria	0.208777088683206
532	5	L032_5	1657	0.0245522996891473	858	0	C	29547	Epsilonproteobacteria	0.0549312303251122
532	5	L032_5	1658	0.0244950682213404	856	0	O	213849	Campylobacterales	0.0548031854991796
532	5	L032_5	1659	0.0239227535432717	836	0	F	72294	Campylobacteraceae	0.0535227372398529
532	5	L032_5	1660	0.0238655220754648	834	255	G	194	Campylobacter	0.0533946924139203
532	5	L032_5	1661	0.0100727383340091	352	292	S	197	Campylobacter jejuni	0.0225358893641486
532	5	L032_5	1664	0.0061237670553351	214	205	S	195	Campylobacter coli	0.0137007963747949
532	5	L032_5	1666	0.00022892587122748	8	8	S	824	Campylobacter gracilis	0.00051217930373065
532	5	L032_5	1667	5.72314678068701e-05	2	0	S	200	Campylobacter curvus	0.000128044825932662
532	5	L032_5	1669	2.86157339034351e-05	1	0	S	1965231	Campylobacter pinnipediorum	6.40224129663312e-05
532	5	L032_5	1671	2.86157339034351e-05	1	1	S	206	Campylobacter sputorum	6.40224129663312e-05
532	5	L032_5	1672	2.86157339034351e-05	1	1	S	28898	Campylobacter helveticus	6.40224129663312e-05
532	5	L032_5	1673	5.72314678068701e-05	2	0	G	28196	Arcobacter	0.000128044825932662
532	5	L032_5	1674	2.86157339034351e-05	1	1	S	197482	Arcobacter halophilus	6.40224129663312e-05
532	5	L032_5	1675	2.86157339034351e-05	1	1	S	663364	Arcobacter bivalviorum	6.40224129663312e-05
532	5	L032_5	1676	0.000457851742454961	16	0	F	72293	Helicobacteraceae	0.0010243586074613
532	5	L032_5	1677	0.000314773072937786	11	11	G	202746	Sulfurimonas	0.000704246542629644
532	5	L032_5	1678	0.00011446293561374	4	4	G	209	Helicobacter	0.000256089651865325
532	5	L032_5	1679	2.86157339034351e-05	1	0	G	286130	Sulfuricurvum	6.40224129663312e-05
532	5	L032_5	1680	2.86157339034351e-05	1	0	S	148813	Sulfuricurvum kujiense	6.40224129663312e-05
532	5	L032_5	1683	0.00011446293561374	4	0	G	269260	Nitratifractor	0.000256089651865325
532	5	L032_5	1684	0.00011446293561374	4	0	S	269261	Nitratifractor salsuginis	0.000256089651865325
532	5	L032_5	1687	5.72314678068701e-05	2	0	G	265570	Sulfurovum	0.000128044825932662
532	5	L032_5	1688	5.72314678068701e-05	2	2	S	206403	Sulfurovum lithotrophicum	0.000128044825932662
532	5	L032_5	1689	0.0127912330548355	447	15	C	28221	Deltaproteobacteria	0.0286180185959501
532	5	L032_5	1690	0.010129969801816	354	6	O	213115	Desulfovibrionales	0.0226639341900813
532	5	L032_5	1691	0.00944319218813357	330	8	F	194924	Desulfovibrionaceae	0.0211273962788893
532	5	L032_5	1692	0.00798378975905838	279	45	G	872	Desulfovibrio	0.0178622532176064
532	5	L032_5	1693	0.00251818458350229	88	88	S	901	Desulfovibrio piger	0.00563397234103715
532	5	L032_5	1694	0.0022034115105645	77	26	S	881	Desulfovibrio vulgaris	0.00492972579840751
532	5	L032_5	1697	0.000486467476358396	17	17	S	44742	Desulfovibrio fairfieldensis	0.00108838102042763
532	5	L032_5	1698	0.000286157339034351	10	0	S	58180	Desulfovibrio alaskensis	0.000640224129663313
532	5	L032_5	1700	0.000257541605130916	9	0	S	879	Desulfovibrio gigas	0.000576201716696981
532	5	L032_5	1702	0.00022892587122748	8	0	S	876	Desulfovibrio desulfuricans	0.00051217930373065
532	5	L032_5	1704	0.00022892587122748	8	8	S	644968	Desulfovibrio sp. FW1012B	0.00051217930373065
532	5	L032_5	1705	0.000200310137324045	7	0	S	184917	Desulfovibrio magneticus	0.000448156890764319
532	5	L032_5	1707	0.00011446293561374	4	0	S	880	Desulfovibrio salexigens	0.000256089651865325
532	5	L032_5	1709	8.58472017103052e-05	3	0	S	873	Desulfovibrio africanus	0.000192067238898994
532	5	L032_5	1711	8.58472017103052e-05	3	3	S	1725232	Candidatus Desulfovibrio trichonymphae	0.000192067238898994
532	5	L032_5	1712	0.00100155068662023	35	0	G	41707	Lawsonia	0.00224078445382159
532	5	L032_5	1713	0.00100155068662023	35	35	S	29546	Lawsonia intracellularis	0.00224078445382159
532	5	L032_5	1714	0.00022892587122748	8	0	G	2035811	Pseudodesulfovibrio	0.00051217930373065
532	5	L032_5	1715	8.58472017103052e-05	3	0	S	182210	Pseudodesulfovibrio aespoeensis	0.000192067238898994
532	5	L032_5	1717	8.58472017103052e-05	3	3	S	1716143	Pseudodesulfovibrio indicus	0.000192067238898994
532	5	L032_5	1718	2.86157339034351e-05	1	1	S	57320	Pseudodesulfovibrio profundus	6.40224129663312e-05
532	5	L032_5	1719	2.86157339034351e-05	1	0	S	879567	Pseudodesulfovibrio piezophilus	6.40224129663312e-05
532	5	L032_5	1721	0.000457851742454961	16	0	F	213116	Desulfomicrobiaceae	0.0010243586074613
532	5	L032_5	1722	0.000457851742454961	16	0	G	898	Desulfomicrobium	0.0010243586074613
532	5	L032_5	1723	0.000400620274648091	14	0	S	899	Desulfomicrobium baculatum	0.000896313781528638
532	5	L032_5	1725	5.72314678068701e-05	2	0	S	132132	Desulfomicrobium orale	0.000128044825932662
532	5	L032_5	1727	5.72314678068701e-05	2	0	F	213117	Desulfohalobiaceae	0.000128044825932662
532	5	L032_5	1728	5.72314678068701e-05	2	0	G	45662	Desulfohalobium	0.000128044825932662
532	5	L032_5	1729	5.72314678068701e-05	2	0	S	45663	Desulfohalobium retbaense	0.000128044825932662
532	5	L032_5	1731	0.000829856283199617	29	5	O	69541	Desulfuromonadales	0.00185664997602361
532	5	L032_5	1732	0.000515083210261831	18	0	F	213422	Geobacteraceae	0.00115240343339396
532	5	L032_5	1733	0.000457851742454961	16	2	G	28231	Geobacter	0.0010243586074613
532	5	L032_5	1734	0.000257541605130916	9	9	S	443143	Geobacter sp. M18	0.000576201716696981
532	5	L032_5	1735	2.86157339034351e-05	1	0	S	28232	Geobacter metallireducens	6.40224129663312e-05
532	5	L032_5	1737	2.86157339034351e-05	1	1	S	35554	Geobacter sulfurreducens	6.40224129663312e-05
532	5	L032_5	1738	2.86157339034351e-05	1	1	S	345632	Geobacter pickeringii	6.40224129663312e-05
532	5	L032_5	1739	2.86157339034351e-05	1	1	S	443144	Geobacter sp. M21	6.40224129663312e-05
532	5	L032_5	1740	2.86157339034351e-05	1	1	S	1340425	Geobacter anodireducens	6.40224129663312e-05
532	5	L032_5	1741	5.72314678068701e-05	2	0	G	392332	Geoalkalibacter	0.000128044825932662
532	5	L032_5	1742	5.72314678068701e-05	2	2	S	483547	Geoalkalibacter subterraneus	0.000128044825932662
532	5	L032_5	1743	0.00017169440342061	6	0	F	213421	Desulfuromonadaceae	0.000384134477797988
532	5	L032_5	1744	0.000143078669517175	5	0	G	18	Pelobacter	0.000320112064831656
532	5	L032_5	1745	5.72314678068701e-05	2	0	S	29543	Pelobacter propionicus	0.000128044825932662
532	5	L032_5	1747	5.72314678068701e-05	2	2	S	1842532	Pelobacter sp. SFB93	0.000128044825932662
532	5	L032_5	1748	2.86157339034351e-05	1	1	S	29542	Pelobacter acetylenicus	6.40224129663312e-05
532	5	L032_5	1749	2.86157339034351e-05	1	0	G	890	Desulfuromonas	6.40224129663312e-05
532	5	L032_5	1750	2.86157339034351e-05	1	1	S	1603606	Desulfuromonas soudanensis	6.40224129663312e-05
532	5	L032_5	1751	0.000715393347585877	25	0	O	29	Myxococcales	0.00160056032415828
532	5	L032_5	1753	0.00022892587122748	8	0	F	31	Myxococcaceae	0.00051217930373065
532	5	L032_5	1754	0.000200310137324045	7	4	G	32	Myxococcus	0.000448156890764319
532	5	L032_5	1755	8.58472017103052e-05	3	0	S	83455	Myxococcus stipitatus	0.000192067238898994
532	5	L032_5	1757	2.86157339034351e-05	1	0	G	83461	Corallococcus	6.40224129663312e-05
532	5	L032_5	1758	2.86157339034351e-05	1	0	S	184914	Corallococcus coralloides	6.40224129663312e-05
532	5	L032_5	1760	0.00011446293561374	4	0	F	39	Archangiaceae	0.000256089651865325
532	5	L032_5	1761	8.58472017103052e-05	3	0	G	44	Melittangium	0.000192067238898994
532	5	L032_5	1762	8.58472017103052e-05	3	0	S	83453	Melittangium boletus	0.000192067238898994
532	5	L032_5	1764	2.86157339034351e-05	1	0	G	40	Stigmatella	6.40224129663312e-05
532	5	L032_5	1765	2.86157339034351e-05	1	0	S	41	Stigmatella aurantiaca	6.40224129663312e-05
532	5	L032_5	1767	5.72314678068701e-05	2	0	F	1524213	Vulgatibacteraceae	0.000128044825932662
532	5	L032_5	1768	5.72314678068701e-05	2	0	G	1524214	Vulgatibacter	0.000128044825932662
532	5	L032_5	1769	5.72314678068701e-05	2	2	S	1391653	Vulgatibacter incomptus	0.000128044825932662
532	5	L032_5	1770	5.72314678068701e-05	2	0	F	1524215	Anaeromyxobacteraceae	0.000128044825932662
532	5	L032_5	1771	5.72314678068701e-05	2	1	G	161492	Anaeromyxobacter	0.000128044825932662
532	5	L032_5	1772	2.86157339034351e-05	1	0	S	161493	Anaeromyxobacter dehalogenans	6.40224129663312e-05
532	5	L032_5	1775	0.00011446293561374	4	0	F	49	Polyangiaceae	0.000256089651865325
532	5	L032_5	1776	0.00011446293561374	4	0	G	39643	Sorangium	0.000256089651865325
532	5	L032_5	1777	0.00011446293561374	4	4	S	56	Sorangium cellulosum	0.000256089651865325
532	5	L032_5	1778	0.000457851742454961	16	0	O	213118	Desulfobacterales	0.0010243586074613
532	5	L032_5	1779	0.00022892587122748	8	0	F	213119	Desulfobacteraceae	0.00051217930373065
532	5	L032_5	1780	0.000143078669517175	5	0	G	896	Desulfococcus	0.000320112064831656
532	5	L032_5	1781	0.000143078669517175	5	0	S	181663	Desulfococcus oleovorans	0.000320112064831656
532	5	L032_5	1783	2.86157339034351e-05	1	0	G	2289	Desulfobacter	6.40224129663312e-05
532	5	L032_5	1784	2.86157339034351e-05	1	0	S	2293	Desulfobacter postgatei	6.40224129663312e-05
532	5	L032_5	1786	2.86157339034351e-05	1	0	G	2295	Desulfobacterium	6.40224129663312e-05
532	5	L032_5	1787	2.86157339034351e-05	1	0	S	2296	Desulfobacterium autotrophicum	6.40224129663312e-05
532	5	L032_5	1789	2.86157339034351e-05	1	0	G	218207	Desulfatibacillum	6.40224129663312e-05
532	5	L032_5	1790	2.86157339034351e-05	1	0	S	259354	Desulfatibacillum alkenivorans	6.40224129663312e-05
532	5	L032_5	1792	0.00022892587122748	8	0	F	213121	Desulfobulbaceae	0.00051217930373065
532	5	L032_5	1793	8.58472017103052e-05	3	0	G	109168	Desulfotalea	0.000192067238898994
532	5	L032_5	1794	8.58472017103052e-05	3	0	S	84980	Desulfotalea psychrophila	0.000192067238898994
532	5	L032_5	1796	5.72314678068701e-05	2	0	G	893	Desulfobulbus	0.000128044825932662
532	5	L032_5	1797	5.72314678068701e-05	2	2	S	1986146	Desulfobulbus sp. ORNL	0.000128044825932662
532	5	L032_5	1798	5.72314678068701e-05	2	0	G	53318	Desulfocapsa	0.000128044825932662
532	5	L032_5	1799	5.72314678068701e-05	2	0	S	65555	Desulfocapsa sulfexigens	0.000128044825932662
532	5	L032_5	1801	2.86157339034351e-05	1	0	G	427922	Desulfurivibrio	6.40224129663312e-05
532	5	L032_5	1802	2.86157339034351e-05	1	0	S	427923	Desulfurivibrio alkaliphilus	6.40224129663312e-05
532	5	L032_5	1804	8.58472017103052e-05	3	0	O	213462	Syntrophobacterales	0.000192067238898994
532	5	L032_5	1805	5.72314678068701e-05	2	0	F	213468	Syntrophaceae	0.000128044825932662
532	5	L032_5	1806	5.72314678068701e-05	2	0	G	43773	Syntrophus	0.000128044825932662
532	5	L032_5	1807	5.72314678068701e-05	2	0	S	316277	Syntrophus aciditrophicus	0.000128044825932662
532	5	L032_5	1809	2.86157339034351e-05	1	0	F	213465	Syntrophobacteraceae	6.40224129663312e-05
532	5	L032_5	1810	2.86157339034351e-05	1	0	G	29526	Syntrophobacter	6.40224129663312e-05
532	5	L032_5	1811	2.86157339034351e-05	1	0	S	119484	Syntrophobacter fumaroxidans	6.40224129663312e-05
532	5	L032_5	1813	8.58472017103052e-05	3	0	O	453227	Desulfarculales	0.000192067238898994
532	5	L032_5	1814	8.58472017103052e-05	3	0	F	453228	Desulfarculaceae	0.000192067238898994
532	5	L032_5	1815	8.58472017103052e-05	3	0	G	453229	Desulfarculus	0.000192067238898994
532	5	L032_5	1816	8.58472017103052e-05	3	0	S	453230	Desulfarculus baarsii	0.000192067238898994
532	5	L032_5	1818	2.86157339034351e-05	1	0	O	213113	Desulfurellales	6.40224129663312e-05
532	5	L032_5	1819	2.86157339034351e-05	1	0	F	117942	Desulfurellaceae	6.40224129663312e-05
532	5	L032_5	1820	2.86157339034351e-05	1	0	G	33001	Desulfurella	6.40224129663312e-05
532	5	L032_5	1821	2.86157339034351e-05	1	0	S	33002	Desulfurella acetivorans	6.40224129663312e-05
532	5	L032_5	1823	2.86157339034351e-05	1	0	O	1779134	Bradymonadales	6.40224129663312e-05
532	5	L032_5	1824	2.86157339034351e-05	1	0	F	1779135	Bradymonadaceae	6.40224129663312e-05
532	5	L032_5	1825	2.86157339034351e-05	1	0	G	1779136	Bradymonas	6.40224129663312e-05
532	5	L032_5	1826	2.86157339034351e-05	1	1	S	1548548	Bradymonas sediminis	6.40224129663312e-05
532	5	L032_5	1827	0.0343961121519289	1202	33	C	1236	Gammaproteobacteria	0.0769549403855302
532	5	L032_5	1828	0.0252963087706366	884	15	O	91347	Enterobacterales	0.0565958130622368
532	5	L032_5	1829	0.0234649018008167	820	52	F	543	Enterobacteriaceae	0.0524983786323916
532	5	L032_5	1830	0.019401467586529	678	22	G	544	Citrobacter	0.0434071959911726
532	5	L032_5	1832	0.00655300306388663	229	229	S	546	Citrobacter freundii	0.0146611325692899
532	5	L032_5	1833	0.000915703484909922	32	32	S	57706	Citrobacter braakii	0.0020487172149226
532	5	L032_5	1834	0.000572314678068701	20	20	S	2077148	Citrobacter freundii complex sp. CFNIH4	0.00128044825932663
532	5	L032_5	1835	0.000429236008551526	15	15	S	2077147	Citrobacter freundii complex sp. CFNIH3	0.000960336194494969
532	5	L032_5	1836	0.00011446293561374	4	4	S	2077149	Citrobacter freundii complex sp. CFNIH9	0.000256089651865325
532	5	L032_5	1837	5.72314678068701e-05	2	2	S	67827	Citrobacter werkmanii	0.000128044825932662
532	5	L032_5	1838	5.72314678068701e-05	2	2	S	133448	Citrobacter youngae	0.000128044825932662
532	5	L032_5	1839	5.72314678068701e-05	2	1	S	35703	Citrobacter amalonaticus	0.000128044825932662
532	5	L032_5	1841	5.72314678068701e-05	2	2	S	1703250	Citrobacter sp. CRE-46	0.000128044825932662
532	5	L032_5	1842	2.86157339034351e-05	1	1	S	1702170	Citrobacter sp. FDAARGOS_156	6.40224129663312e-05
532	5	L032_5	1843	0.00111601362223397	39	12	G	570	Klebsiella	0.00249687410568692
532	5	L032_5	1844	0.000744009081489312	26	26	S	573	Klebsiella pneumoniae	0.00166458273712461
532	5	L032_5	1845	2.86157339034351e-05	1	1	S	571	Klebsiella oxytoca	6.40224129663312e-05
532	5	L032_5	1849	0.000257541605130916	9	6	G	203804	Candidatus Blochmannia	0.000576201716696981
532	5	L032_5	1851	5.72314678068701e-05	2	2	S	1505597	Blochmannia endosymbiont of Camponotus (Colobopsis) obliquus	0.000128044825932662
532	5	L032_5	1852	2.86157339034351e-05	1	1	S	1505596	Blochmannia endosymbiont of Polyrhachis (Hedomyrma) turneri	6.40224129663312e-05
532	5	L032_5	1853	2.86157339034351e-05	1	0	G	1906659	Candidatus Hoaglandella	6.40224129663312e-05
532	5	L032_5	1854	2.86157339034351e-05	1	1	S	1778263	Candidatus Hoaglandella endobia	6.40224129663312e-05
532	5	L032_5	1856	8.58472017103052e-05	3	3	S	891974	Plautia stali symbiont	0.000192067238898994
532	5	L032_5	1857	2.86157339034351e-05	1	1	S	693444	Enterobacteriaceae bacterium strain FGI 57	6.40224129663312e-05
532	5	L032_5	1858	2.86157339034351e-05	1	1	S	2282310	Enterobacteriaceae bacterium w6	6.40224129663312e-05
532	5	L032_5	1859	0.000372004540744656	13	2	G	547	Enterobacter	0.000832291368562306
532	5	L032_5	1861	8.58472017103052e-05	3	3	S	550	Enterobacter cloacae	0.000192067238898994
532	5	L032_5	1862	5.72314678068701e-05	2	0	S	158836	Enterobacter hormaechei	0.000128044825932662
532	5	L032_5	1864	2.86157339034351e-05	1	1	S	69218	Enterobacter cancerogenus	6.40224129663312e-05
532	5	L032_5	1865	2.86157339034351e-05	1	1	S	1914861	Enterobacter sp. SA187	6.40224129663312e-05
532	5	L032_5	1866	0.000143078669517175	5	0	G	590	Salmonella	0.000320112064831656
532	5	L032_5	1867	0.000143078669517175	5	2	S	28901	Salmonella enterica	0.000320112064831656
532	5	L032_5	1873	0.000143078669517175	5	0	G	561	Escherichia	0.000320112064831656
532	5	L032_5	1874	0.000143078669517175	5	5	S	562	Escherichia coli	0.000320112064831656
532	5	L032_5	1875	0.00011446293561374	4	0	G	158483	Cedecea	0.000256089651865325
532	5	L032_5	1876	0.00011446293561374	4	4	S	158822	Cedecea neteri	0.000256089651865325
532	5	L032_5	1877	8.58472017103052e-05	3	3	G	1330547	Kosakonia	0.000192067238898994
532	5	L032_5	1878	5.72314678068701e-05	2	0	G	401618	Candidatus Riesia	0.000128044825932662
532	5	L032_5	1879	5.72314678068701e-05	2	2	S	401619	Candidatus Riesia pediculicola	0.000128044825932662
532	5	L032_5	1880	2.86157339034351e-05	1	0	G	1335483	Shimwellia	6.40224129663312e-05
532	5	L032_5	1881	2.86157339034351e-05	1	0	S	563	Shimwellia blattae	6.40224129663312e-05
532	5	L032_5	1883	2.86157339034351e-05	1	0	G	160674	Raoultella	6.40224129663312e-05
532	5	L032_5	1884	2.86157339034351e-05	1	1	S	54291	Raoultella ornithinolytica	6.40224129663312e-05
532	5	L032_5	1885	2.86157339034351e-05	1	0	G	1330546	Pluralibacter	6.40224129663312e-05
532	5	L032_5	1886	2.86157339034351e-05	1	1	S	1334193	Enterobacter lignolyticus	6.40224129663312e-05
532	5	L032_5	1887	2.86157339034351e-05	1	0	G	1330545	Lelliottia	6.40224129663312e-05
532	5	L032_5	1888	2.86157339034351e-05	1	1	S	69220	Lelliottia nimipressuralis	6.40224129663312e-05
532	5	L032_5	1889	0.000400620274648091	14	0	F	1903411	Yersiniaceae	0.000896313781528638
532	5	L032_5	1890	0.000257541605130916	9	5	G	613	Serratia	0.000576201716696981
532	5	L032_5	1891	2.86157339034351e-05	1	1	S	615	Serratia marcescens	6.40224129663312e-05
532	5	L032_5	1892	2.86157339034351e-05	1	1	S	2033438	Serratia sp. MYb239	6.40224129663312e-05
532	5	L032_5	1893	2.86157339034351e-05	1	1	S	61651	Serratia ficaria	6.40224129663312e-05
532	5	L032_5	1894	2.86157339034351e-05	1	1	S	47917	Serratia fonticola	6.40224129663312e-05
532	5	L032_5	1895	0.00011446293561374	4	0	G	629	Yersinia	0.000256089651865325
532	5	L032_5	1896	5.72314678068701e-05	2	2	S	630	Yersinia enterocolitica	0.000128044825932662
532	5	L032_5	1897	2.86157339034351e-05	1	1	S	29484	Yersinia frederiksenii	6.40224129663312e-05
532	5	L032_5	1898	2.86157339034351e-05	1	1	S	263819	Yersinia aleksiciae	6.40224129663312e-05
532	5	L032_5	1899	2.86157339034351e-05	1	0	G	1565532	Rouxiella	6.40224129663312e-05
532	5	L032_5	1900	2.86157339034351e-05	1	1	S	1805933	Rouxiella sp. ERMR1:05	6.40224129663312e-05
532	5	L032_5	1901	0.000372004540744656	13	0	F	1903410	Pectobacteriaceae	0.000832291368562306
532	5	L032_5	1902	0.000200310137324045	7	2	G	204037	Dickeya	0.000448156890764319
532	5	L032_5	1903	8.58472017103052e-05	3	0	S	204038	Dickeya dadantii	0.000192067238898994
532	5	L032_5	1906	2.86157339034351e-05	1	0	S	556	Dickeya chrysanthemi	6.40224129663312e-05
532	5	L032_5	1908	2.86157339034351e-05	1	0	S	69223	Dickeya paradisiaca	6.40224129663312e-05
532	5	L032_5	1910	8.58472017103052e-05	3	0	G	71655	Brenneria	0.000192067238898994
532	5	L032_5	1911	5.72314678068701e-05	2	2	S	598467	Brenneria sp. EniD312	0.000128044825932662
532	5	L032_5	1912	2.86157339034351e-05	1	1	S	1109412	Brenneria goodwinii	6.40224129663312e-05
532	5	L032_5	1913	5.72314678068701e-05	2	1	G	122277	Pectobacterium	0.000128044825932662
532	5	L032_5	1914	2.86157339034351e-05	1	0	S	554	Pectobacterium carotovorum	6.40224129663312e-05
532	5	L032_5	1917	2.86157339034351e-05	1	0	G	84565	Sodalis	6.40224129663312e-05
532	5	L032_5	1918	2.86157339034351e-05	1	1	S	1239307	Sodalis praecaptivus	6.40224129663312e-05
532	5	L032_5	1919	0.000257541605130916	9	0	F	1903409	Erwiniaceae	0.000576201716696981
532	5	L032_5	1920	0.00022892587122748	8	0	G	53335	Pantoea	0.00051217930373065
532	5	L032_5	1921	0.00011446293561374	4	4	S	553	Pantoea ananatis	0.000256089651865325
532	5	L032_5	1922	5.72314678068701e-05	2	2	S	1076550	Pantoea rwandensis	0.000128044825932662
532	5	L032_5	1923	2.86157339034351e-05	1	1	S	470934	Pantoea vagans	6.40224129663312e-05
532	5	L032_5	1924	2.86157339034351e-05	1	1	S	1891675	Pantoea alhagi	6.40224129663312e-05
532	5	L032_5	1925	2.86157339034351e-05	1	0	G	551	Erwinia	6.40224129663312e-05
532	5	L032_5	1926	2.86157339034351e-05	1	1	S	552	Erwinia amylovora	6.40224129663312e-05
532	5	L032_5	1927	0.000143078669517175	5	0	F	1903412	Hafniaceae	0.000320112064831656
532	5	L032_5	1928	0.000143078669517175	5	2	G	635	Edwardsiella	0.000320112064831656
532	5	L032_5	1929	5.72314678068701e-05	2	2	S	93378	Edwardsiella hoshinae	0.000128044825932662
532	5	L032_5	1930	2.86157339034351e-05	1	1	S	67780	Edwardsiella ictaluri	6.40224129663312e-05
532	5	L032_5	1931	0.00011446293561374	4	1	F	1903414	Morganellaceae	0.000256089651865325
532	5	L032_5	1932	2.86157339034351e-05	1	0	G	581	Morganella	6.40224129663312e-05
532	5	L032_5	1933	2.86157339034351e-05	1	1	S	582	Morganella morganii	6.40224129663312e-05
532	5	L032_5	1934	2.86157339034351e-05	1	0	G	583	Proteus	6.40224129663312e-05
532	5	L032_5	1935	2.86157339034351e-05	1	1	S	584	Proteus mirabilis	6.40224129663312e-05
532	5	L032_5	1936	2.86157339034351e-05	1	0	G	637	Arsenophonus	6.40224129663312e-05
532	5	L032_5	1937	2.86157339034351e-05	1	1	S	634113	Candidatus Arsenophonus lipoptenae	6.40224129663312e-05
532	5	L032_5	1938	0.00011446293561374	4	0	F	1903416	Budviciaceae	0.000256089651865325
532	5	L032_5	1939	5.72314678068701e-05	2	0	G	82980	Leminorella	0.000128044825932662
532	5	L032_5	1940	5.72314678068701e-05	2	2	S	158841	Leminorella richardii	0.000128044825932662
532	5	L032_5	1941	5.72314678068701e-05	2	0	G	82984	Pragia	0.000128044825932662
532	5	L032_5	1942	5.72314678068701e-05	2	2	S	82985	Pragia fontium	0.000128044825932662
532	5	L032_5	1943	0.0026898789869229	94	0	O	72274	Pseudomonadales	0.00601810681883514
532	5	L032_5	1944	0.00248956884959885	87	1	F	135621	Pseudomonadaceae	0.00556994992807082
532	5	L032_5	1945	0.00246095311569542	86	21	G	286	Pseudomonas	0.00550592751510449
532	5	L032_5	1947	0.000257541605130916	9	9	S	287	Pseudomonas aeruginosa	0.000576201716696981
532	5	L032_5	1948	2.86157339034351e-05	1	1	S	53408	Pseudomonas citronellolis	6.40224129663312e-05
532	5	L032_5	1949	2.86157339034351e-05	1	0	S	53412	Pseudomonas resinovorans	6.40224129663312e-05
532	5	L032_5	1952	0.000143078669517175	5	4	S	294	Pseudomonas fluorescens	0.000320112064831656
532	5	L032_5	1954	2.86157339034351e-05	1	1	S	651740	Pseudomonas cedrina	6.40224129663312e-05
532	5	L032_5	1955	2.86157339034351e-05	1	1	S	47878	Pseudomonas azotoformans	6.40224129663312e-05
532	5	L032_5	1957	0.00011446293561374	4	3	S	303	Pseudomonas putida	0.000256089651865325
532	5	L032_5	1959	8.58472017103052e-05	3	3	S	47885	Pseudomonas oryzihabitans	0.000192067238898994
532	5	L032_5	1960	2.86157339034351e-05	1	1	S	70775	Pseudomonas plecoglossicida	6.40224129663312e-05
532	5	L032_5	1962	8.58472017103052e-05	3	3	S	271420	Pseudomonas xanthomarina	0.000192067238898994
532	5	L032_5	1964	8.58472017103052e-05	3	2	S	316	Pseudomonas stutzeri	0.000192067238898994
532	5	L032_5	1967	2.86157339034351e-05	1	1	S	33069	Pseudomonas viridiflava	6.40224129663312e-05
532	5	L032_5	1969	2.86157339034351e-05	1	0	S	317	Pseudomonas syringae	6.40224129663312e-05
532	5	L032_5	1971	2.86157339034351e-05	1	0	S	251701	Pseudomonas syringae group genomosp. 3	6.40224129663312e-05
532	5	L032_5	1973	8.58472017103052e-05	3	3	S	1534110	Pseudomonas sp. DR 5-09	0.000192067238898994
532	5	L032_5	1974	5.72314678068701e-05	2	2	S	46677	Pseudomonas agarici	0.000128044825932662
532	5	L032_5	1975	5.72314678068701e-05	2	2	S	1434072	Pseudomonas salegens	0.000128044825932662
532	5	L032_5	1976	5.72314678068701e-05	2	2	S	1628086	Pseudomonas kribbensis	0.000128044825932662
532	5	L032_5	1977	5.72314678068701e-05	2	2	S	797277	Pseudomonas litoralis	0.000128044825932662
532	5	L032_5	1978	5.72314678068701e-05	2	2	S	1898684	Pseudomonas sp. LPH1	0.000128044825932662
532	5	L032_5	1979	2.86157339034351e-05	1	1	S	2083052	Pseudomonas sp. SWI36	6.40224129663312e-05
532	5	L032_5	1980	2.86157339034351e-05	1	1	S	1245526	Pseudomonas guangdongensis	6.40224129663312e-05
532	5	L032_5	1981	2.86157339034351e-05	1	1	S	2083054	Pseudomonas sp. LG1D9	6.40224129663312e-05
532	5	L032_5	1982	2.86157339034351e-05	1	1	S	2069256	Pseudomonas sp. XWY-1	6.40224129663312e-05
532	5	L032_5	1983	2.86157339034351e-05	1	1	S	150396	Pseudomonas sp. MT-1	6.40224129663312e-05
532	5	L032_5	1984	2.86157339034351e-05	1	1	S	86265	Pseudomonas thivervalensis	6.40224129663312e-05
532	5	L032_5	1985	2.86157339034351e-05	1	1	S	1856685	Pseudomonas sp. TCU-HL1	6.40224129663312e-05
532	5	L032_5	1986	2.86157339034351e-05	1	1	S	2213057	Pseudomonas sp. R2A2	6.40224129663312e-05
532	5	L032_5	1988	2.86157339034351e-05	1	1	S	587753	Pseudomonas chlororaphis	6.40224129663312e-05
532	5	L032_5	1989	2.86157339034351e-05	1	1	S	1283291	Pseudomonas sp. URMO17WK12:I11	6.40224129663312e-05
532	5	L032_5	1990	2.86157339034351e-05	1	1	S	198620	Pseudomonas koreensis	6.40224129663312e-05
532	5	L032_5	1991	2.86157339034351e-05	1	1	S	216142	Pseudomonas rhizosphaerae	6.40224129663312e-05
532	5	L032_5	1992	2.86157339034351e-05	1	1	S	1659194	Pseudomonas sp. GR 6-02	6.40224129663312e-05
532	5	L032_5	1993	0.000200310137324045	7	1	F	468	Moraxellaceae	0.000448156890764319
532	5	L032_5	1994	0.00011446293561374	4	0	G	469	Acinetobacter	0.000256089651865325
532	5	L032_5	1995	8.58472017103052e-05	3	3	S	29430	Acinetobacter haemolyticus	0.000192067238898994
532	5	L032_5	1996	2.86157339034351e-05	1	0	S	52133	Acinetobacter venetianus	6.40224129663312e-05
532	5	L032_5	1998	5.72314678068701e-05	2	0	G	475	Moraxella	0.000128044825932662
532	5	L032_5	1999	2.86157339034351e-05	1	1	S	476	Moraxella bovis	6.40224129663312e-05
532	5	L032_5	2000	2.86157339034351e-05	1	1	S	480	Moraxella catarrhalis	6.40224129663312e-05
532	5	L032_5	2001	0.00111601362223397	39	0	O	135625	Pasteurellales	0.00249687410568692
532	5	L032_5	2002	0.00111601362223397	39	2	F	712	Pasteurellaceae	0.00249687410568692
532	5	L032_5	2003	0.000801240549296182	28	0	G	724	Haemophilus	0.00179262756305728
532	5	L032_5	2004	0.000772624815392747	27	12	S	729	Haemophilus parainfluenzae	0.00172860515009094
532	5	L032_5	2006	2.86157339034351e-05	1	1	S	727	Haemophilus influenzae	6.40224129663312e-05
532	5	L032_5	2007	0.000200310137324045	7	0	G	476528	Bibersteinia	0.000448156890764319
532	5	L032_5	2008	0.000200310137324045	7	7	S	47735	Bibersteinia trehalosi	0.000448156890764319
532	5	L032_5	2009	2.86157339034351e-05	1	0	G	75984	Mannheimia	6.40224129663312e-05
532	5	L032_5	2010	2.86157339034351e-05	1	1	S	75985	Mannheimia haemolytica	6.40224129663312e-05
532	5	L032_5	2011	2.86157339034351e-05	1	0	G	416916	Aggregatibacter	6.40224129663312e-05
532	5	L032_5	2012	2.86157339034351e-05	1	1	S	732	Aggregatibacter aphrophilus	6.40224129663312e-05
532	5	L032_5	2013	0.000944319218813357	33	0	O	135614	Xanthomonadales	0.00211273962788893
532	5	L032_5	2014	0.000887087751006487	31	3	F	32033	Xanthomonadaceae	0.00198469480195627
532	5	L032_5	2015	0.000286157339034351	10	4	G	338	Xanthomonas	0.000640224129663313
532	5	L032_5	2016	5.72314678068701e-05	2	1	S	1985254	Xanthomonas phaseoli	0.000128044825932662
532	5	L032_5	2019	2.86157339034351e-05	1	1	S	343	Xanthomonas translucens	6.40224129663312e-05
532	5	L032_5	2021	2.86157339034351e-05	1	0	S	346	Xanthomonas citri	6.40224129663312e-05
532	5	L032_5	2024	2.86157339034351e-05	1	1	S	48664	Xanthomonas fragariae	6.40224129663312e-05
532	5	L032_5	2025	2.86157339034351e-05	1	1	S	347	Xanthomonas oryzae	6.40224129663312e-05
532	5	L032_5	2026	0.000286157339034351	10	5	G	40323	Stenotrophomonas	0.000640224129663313
532	5	L032_5	2028	5.72314678068701e-05	2	2	S	40324	Stenotrophomonas maltophilia	0.000128044825932662
532	5	L032_5	2029	2.86157339034351e-05	1	1	S	216778	Stenotrophomonas rhizophila	6.40224129663312e-05
532	5	L032_5	2030	2.86157339034351e-05	1	1	S	2005046	Stenotrophomonas sp. WZN-1	6.40224129663312e-05
532	5	L032_5	2031	0.00011446293561374	4	1	G	68	Lysobacter	0.000256089651865325
532	5	L032_5	2032	2.86157339034351e-05	1	1	S	84531	Lysobacter antibioticus	6.40224129663312e-05
532	5	L032_5	2033	2.86157339034351e-05	1	1	S	435897	Lysobacter capsici	6.40224129663312e-05
532	5	L032_5	2034	2.86157339034351e-05	1	1	S	2290922	Lysobacter sp. TY2-98	6.40224129663312e-05
532	5	L032_5	2035	5.72314678068701e-05	2	0	G	83614	Luteimonas	0.000128044825932662
532	5	L032_5	2036	5.72314678068701e-05	2	2	S	1896164	Luteimonas sp. JM171	0.000128044825932662
532	5	L032_5	2037	5.72314678068701e-05	2	0	G	83618	Pseudoxanthomonas	0.000128044825932662
532	5	L032_5	2038	5.72314678068701e-05	2	0	S	415229	Pseudoxanthomonas spadix	0.000128044825932662
532	5	L032_5	2040	5.72314678068701e-05	2	0	F	1775411	Rhodanobacteraceae	0.000128044825932662
532	5	L032_5	2041	2.86157339034351e-05	1	0	G	231454	Dyella	6.40224129663312e-05
532	5	L032_5	2042	2.86157339034351e-05	1	1	S	445710	Dyella thiooxydans	6.40224129663312e-05
532	5	L032_5	2043	2.86157339034351e-05	1	0	G	323413	Dokdonella	6.40224129663312e-05
532	5	L032_5	2044	2.86157339034351e-05	1	0	S	323415	Dokdonella koreensis	6.40224129663312e-05
532	5	L032_5	2046	0.000572314678068701	20	0	O	135619	Oceanospirillales	0.00128044825932663
532	5	L032_5	2047	0.000286157339034351	10	0	F	28256	Halomonadaceae	0.000640224129663313
532	5	L032_5	2048	0.000257541605130916	9	2	G	2745	Halomonas	0.000576201716696981
532	5	L032_5	2049	8.58472017103052e-05	3	3	S	475662	Halomonas beimenensis	0.000192067238898994
532	5	L032_5	2050	2.86157339034351e-05	1	1	S	507626	Halomonas chromatireducens	6.40224129663312e-05
532	5	L032_5	2051	2.86157339034351e-05	1	1	S	1178482	Halomonas huangheensis	6.40224129663312e-05
532	5	L032_5	2052	2.86157339034351e-05	1	1	S	1504981	Halomonas sp. KO116	6.40224129663312e-05
532	5	L032_5	2053	2.86157339034351e-05	1	1	S	1761789	Halomonas sp. hl-4	6.40224129663312e-05
532	5	L032_5	2054	2.86157339034351e-05	1	0	G	376488	Halotalea	6.40224129663312e-05
532	5	L032_5	2055	2.86157339034351e-05	1	1	S	376489	Halotalea alkalilenta	6.40224129663312e-05
532	5	L032_5	2056	0.000143078669517175	5	0	F	224372	Alcanivoracaceae	0.000320112064831656
532	5	L032_5	2057	8.58472017103052e-05	3	1	G	59753	Alcanivorax	0.000192067238898994
532	5	L032_5	2058	2.86157339034351e-05	1	1	S	1094342	Alcanivorax xenomutans	6.40224129663312e-05
532	5	L032_5	2059	2.86157339034351e-05	1	1	S	2014542	Alcanivorax sp. N3-2A	6.40224129663312e-05
532	5	L032_5	2060	5.72314678068701e-05	2	0	G	2025617	Ketobacter	0.000128044825932662
532	5	L032_5	2061	5.72314678068701e-05	2	2	S	1917421	Ketobacter alkanivorans	0.000128044825932662
532	5	L032_5	2062	5.72314678068701e-05	2	0	F	255527	Saccharospirillaceae	0.000128044825932662
532	5	L032_5	2063	5.72314678068701e-05	2	0	G	1445504	Gynuella	0.000128044825932662
532	5	L032_5	2064	5.72314678068701e-05	2	0	S	1445505	Gynuella sunshinyii	0.000128044825932662
532	5	L032_5	2066	5.72314678068701e-05	2	0	F	2066474	Endozoicomonadaceae	0.000128044825932662
532	5	L032_5	2067	5.72314678068701e-05	2	0	G	305899	Endozoicomonas	0.000128044825932662
532	5	L032_5	2068	5.72314678068701e-05	2	0	S	1027273	Endozoicomonas montiporae	0.000128044825932662
532	5	L032_5	2070	2.86157339034351e-05	1	0	F	135620	Oceanospirillaceae	6.40224129663312e-05
532	5	L032_5	2071	2.86157339034351e-05	1	0	G	28253	Marinomonas	6.40224129663312e-05
532	5	L032_5	2072	2.86157339034351e-05	1	1	S	178399	Marinomonas primoryensis	6.40224129663312e-05
532	5	L032_5	2073	0.000572314678068701	20	1	O	135613	Chromatiales	0.00128044825932663
532	5	L032_5	2074	0.000257541605130916	9	0	F	72276	Ectothiorhodospiraceae	0.000576201716696981
532	5	L032_5	2075	0.000143078669517175	5	0	G	106633	Thioalkalivibrio	0.000320112064831656
532	5	L032_5	2076	5.72314678068701e-05	2	0	S	1033854	Thioalkalivibrio sulfidiphilus	0.000128044825932662
532	5	L032_5	2078	2.86157339034351e-05	1	0	S	108010	Thioalkalivibrio paradoxus	6.40224129663312e-05
532	5	L032_5	2080	2.86157339034351e-05	1	0	S	186931	Thioalkalivibrio nitratireducens	6.40224129663312e-05
532	5	L032_5	2082	2.86157339034351e-05	1	1	S	396595	Thioalkalivibrio sp. K90mix	6.40224129663312e-05
532	5	L032_5	2083	2.86157339034351e-05	1	0	G	1051	Ectothiorhodospira	6.40224129663312e-05
532	5	L032_5	2084	2.86157339034351e-05	1	1	S	1442136	Ectothiorhodospira sp. BSL-9	6.40224129663312e-05
532	5	L032_5	2085	2.86157339034351e-05	1	0	G	133193	Alkalilimnicola	6.40224129663312e-05
532	5	L032_5	2086	2.86157339034351e-05	1	0	S	351052	Alkalilimnicola ehrlichii	6.40224129663312e-05
532	5	L032_5	2088	2.86157339034351e-05	1	0	G	1335745	Spiribacter	6.40224129663312e-05
532	5	L032_5	2089	2.86157339034351e-05	1	1	S	1335757	Spiribacter curvatus	6.40224129663312e-05
532	5	L032_5	2090	2.86157339034351e-05	1	0	G	1765964	Acidihalobacter	6.40224129663312e-05
532	5	L032_5	2091	2.86157339034351e-05	1	1	S	160660	Acidihalobacter prosperus	6.40224129663312e-05
532	5	L032_5	2092	0.00022892587122748	8	0	F	1046	Chromatiaceae	0.00051217930373065
532	5	L032_5	2093	8.58472017103052e-05	3	0	G	156885	Thioflavicoccus	0.000192067238898994
532	5	L032_5	2094	8.58472017103052e-05	3	0	S	80679	Thioflavicoccus mobilis	0.000192067238898994
532	5	L032_5	2096	5.72314678068701e-05	2	0	G	1227	Nitrosococcus	0.000128044825932662
532	5	L032_5	2097	2.86157339034351e-05	1	0	S	133539	Nitrosococcus halophilus	6.40224129663312e-05
532	5	L032_5	2099	2.86157339034351e-05	1	0	S	473531	Nitrosococcus watsonii	6.40224129663312e-05
532	5	L032_5	2101	2.86157339034351e-05	1	0	G	13724	Thiocystis	6.40224129663312e-05
532	5	L032_5	2102	2.86157339034351e-05	1	0	S	73141	Thiocystis violascens	6.40224129663312e-05
532	5	L032_5	2104	2.86157339034351e-05	1	0	G	53392	Thiodictyon	6.40224129663312e-05
532	5	L032_5	2105	2.86157339034351e-05	1	1	S	1166950	Candidatus Thiodictyon syntrophicum	6.40224129663312e-05
532	5	L032_5	2106	2.86157339034351e-05	1	0	G	1980513	Candidatus Nitrosoglobus	6.40224129663312e-05
532	5	L032_5	2107	2.86157339034351e-05	1	1	S	1630141	Candidatus Nitrosoglobus terrae	6.40224129663312e-05
532	5	L032_5	2108	2.86157339034351e-05	1	0	F	449719	Granulosicoccaceae	6.40224129663312e-05
532	5	L032_5	2109	2.86157339034351e-05	1	0	G	437504	Granulosicoccus	6.40224129663312e-05
532	5	L032_5	2110	2.86157339034351e-05	1	0	S	437505	Granulosicoccus antarcticus	6.40224129663312e-05
532	5	L032_5	2112	2.86157339034351e-05	1	0	F	1676141	Wenzhouxiangellaceae	6.40224129663312e-05
532	5	L032_5	2113	2.86157339034351e-05	1	0	G	1676142	Wenzhouxiangella	6.40224129663312e-05
532	5	L032_5	2114	2.86157339034351e-05	1	1	S	1579979	Wenzhouxiangella marina	6.40224129663312e-05
532	5	L032_5	2115	0.000543698944165266	19	1	O	135622	Alteromonadales	0.00121642584636029
532	5	L032_5	2116	0.00017169440342061	6	0	F	267890	Shewanellaceae	0.000384134477797988
532	5	L032_5	2117	0.00017169440342061	6	3	G	22	Shewanella	0.000384134477797988
532	5	L032_5	2118	2.86157339034351e-05	1	0	S	60478	Shewanella amazonensis	6.40224129663312e-05
532	5	L032_5	2120	2.86157339034351e-05	1	0	S	70864	Shewanella pealeana	6.40224129663312e-05
532	5	L032_5	2122	2.86157339034351e-05	1	1	S	260364	Shewanella marisflavi	6.40224129663312e-05
532	5	L032_5	2123	0.000143078669517175	5	0	F	72275	Alteromonadaceae	0.000320112064831656
532	5	L032_5	2124	8.58472017103052e-05	3	0	G	2742	Marinobacter	0.000192067238898994
532	5	L032_5	2125	5.72314678068701e-05	2	1	S	2743	Marinobacter hydrocarbonoclasticus	0.000128044825932662
532	5	L032_5	2127	2.86157339034351e-05	1	1	S	1420917	Marinobacter salarius	6.40224129663312e-05
532	5	L032_5	2128	5.72314678068701e-05	2	0	G	288793	Salinimonas	0.000128044825932662
532	5	L032_5	2129	5.72314678068701e-05	2	2	S	2183582	Salinimonas sp. HMF8227	0.000128044825932662
532	5	L032_5	2130	0.00011446293561374	4	0	F	267893	Idiomarinaceae	0.000256089651865325
532	5	L032_5	2131	0.00011446293561374	4	0	G	135575	Idiomarina	0.000256089651865325
532	5	L032_5	2132	8.58472017103052e-05	3	3	S	2055892	Idiomarina sp. X4	0.000192067238898994
532	5	L032_5	2133	2.86157339034351e-05	1	1	S	2100422	Idiomarina sp. OT37-5b	6.40224129663312e-05
532	5	L032_5	2134	5.72314678068701e-05	2	0	F	267888	Pseudoalteromonadaceae	0.000128044825932662
532	5	L032_5	2135	5.72314678068701e-05	2	1	G	53246	Pseudoalteromonas	0.000128044825932662
532	5	L032_5	2136	2.86157339034351e-05	1	1	S	43657	Pseudoalteromonas luteoviolacea	6.40224129663312e-05
532	5	L032_5	2137	2.86157339034351e-05	1	0	F	267889	Colwelliaceae	6.40224129663312e-05
532	5	L032_5	2138	2.86157339034351e-05	1	0	G	1518149	Thalassotalea	6.40224129663312e-05
532	5	L032_5	2139	2.86157339034351e-05	1	1	S	1763536	Thalassotalea crassostreae	6.40224129663312e-05
532	5	L032_5	2140	0.000515083210261831	18	0	O	135624	Aeromonadales	0.00115240343339396
532	5	L032_5	2141	0.000515083210261831	18	0	F	84642	Aeromonadaceae	0.00115240343339396
532	5	L032_5	2142	0.000429236008551526	15	6	G	642	Aeromonas	0.000960336194494969
532	5	L032_5	2143	8.58472017103052e-05	3	1	S	645	Aeromonas salmonicida	0.000192067238898994
532	5	L032_5	2146	8.58472017103052e-05	3	3	S	652	Aeromonas schubertii	0.000192067238898994
532	5	L032_5	2147	5.72314678068701e-05	2	2	S	2033033	Aeromonas sp. CU5	0.000128044825932662
532	5	L032_5	2148	2.86157339034351e-05	1	1	S	948519	Aeromonas rivipollensis	6.40224129663312e-05
532	5	L032_5	2149	5.72314678068701e-05	2	0	G	129577	Oceanimonas	0.000128044825932662
532	5	L032_5	2150	5.72314678068701e-05	2	2	S	511062	Oceanimonas sp. GK1	0.000128044825932662
532	5	L032_5	2151	2.86157339034351e-05	1	0	G	347533	Zobellella	6.40224129663312e-05
532	5	L032_5	2152	2.86157339034351e-05	1	1	S	347534	Zobellella denitrificans	6.40224129663312e-05
532	5	L032_5	2153	0.000372004540744656	13	0	O	1706369	Cellvibrionales	0.000832291368562306
532	5	L032_5	2154	0.00022892587122748	8	0	F	1706371	Cellvibrionaceae	0.00051217930373065
532	5	L032_5	2155	0.00017169440342061	6	0	G	10	Cellvibrio	0.000384134477797988
532	5	L032_5	2156	0.00017169440342061	6	6	S	1987723	Cellvibrio sp. PSBB006	0.000384134477797988
532	5	L032_5	2157	2.86157339034351e-05	1	0	G	447467	Simiduia	6.40224129663312e-05
532	5	L032_5	2158	2.86157339034351e-05	1	0	S	447471	Simiduia agarivorans	6.40224129663312e-05
532	5	L032_5	2160	2.86157339034351e-05	1	0	G	2036021	Agarilytica	6.40224129663312e-05
532	5	L032_5	2161	2.86157339034351e-05	1	1	S	1737490	Agarilytica rhodophyticola	6.40224129663312e-05
532	5	L032_5	2162	8.58472017103052e-05	3	0	F	1706373	Microbulbiferaceae	0.000192067238898994
532	5	L032_5	2163	8.58472017103052e-05	3	0	G	48073	Microbulbifer	0.000192067238898994
532	5	L032_5	2164	8.58472017103052e-05	3	3	S	1769779	Microbulbifer aggregans	0.000192067238898994
532	5	L032_5	2165	5.72314678068701e-05	2	0	F	1706372	Halieaceae	0.000128044825932662
532	5	L032_5	2166	2.86157339034351e-05	1	0	G	393661	Congregibacter	6.40224129663312e-05
532	5	L032_5	2167	2.86157339034351e-05	1	0	S	393662	Congregibacter litoralis	6.40224129663312e-05
532	5	L032_5	2169	2.86157339034351e-05	1	0	G	1217416	Halioglobus	6.40224129663312e-05
532	5	L032_5	2170	2.86157339034351e-05	1	1	S	930806	Halioglobus pacificus	6.40224129663312e-05
532	5	L032_5	2173	8.58472017103052e-05	3	3	S	83406	gamma proteobacterium HdN1	0.000192067238898994
532	5	L032_5	2174	2.86157339034351e-05	1	1	S	1248727	endosymbiont of unidentified scaly snail isolate Monju	6.40224129663312e-05
532	5	L032_5	2175	5.72314678068701e-05	2	0	G	745410	Gallaecimonas	0.000128044825932662
532	5	L032_5	2176	5.72314678068701e-05	2	2	S	2291597	Gallaecimonas sp. HK-28	0.000128044825932662
532	5	L032_5	2177	2.86157339034351e-05	1	0	G	349742	Sedimenticola	6.40224129663312e-05
532	5	L032_5	2178	2.86157339034351e-05	1	1	S	1543721	Sedimenticola thiotaurini	6.40224129663312e-05
532	5	L032_5	2179	2.86157339034351e-05	1	0	G	1608298	Thiolapillus	6.40224129663312e-05
532	5	L032_5	2180	2.86157339034351e-05	1	1	S	1076588	Thiolapillus brandeum	6.40224129663312e-05
532	5	L032_5	2181	0.000200310137324045	7	0	O	135623	Vibrionales	0.000448156890764319
532	5	L032_5	2182	0.000200310137324045	7	0	F	641	Vibrionaceae	0.000448156890764319
532	5	L032_5	2183	0.000200310137324045	7	1	G	662	Vibrio	0.000448156890764319
532	5	L032_5	2184	5.72314678068701e-05	2	2	S	672	Vibrio vulnificus	0.000128044825932662
532	5	L032_5	2185	2.86157339034351e-05	1	1	S	687	Vibrio gazogenes	6.40224129663312e-05
532	5	L032_5	2186	2.86157339034351e-05	1	1	S	28173	Vibrio nigripulchritudo	6.40224129663312e-05
532	5	L032_5	2188	2.86157339034351e-05	1	1	S	691	Vibrio natriegens	6.40224129663312e-05
532	5	L032_5	2189	2.86157339034351e-05	1	1	S	190893	Vibrio coralliilyticus	6.40224129663312e-05
532	5	L032_5	2190	0.00011446293561374	4	0	O	72273	Thiotrichales	0.000256089651865325
532	5	L032_5	2191	8.58472017103052e-05	3	0	F	34064	Francisellaceae	0.000192067238898994
532	5	L032_5	2192	8.58472017103052e-05	3	0	G	262	Francisella	0.000192067238898994
532	5	L032_5	2193	8.58472017103052e-05	3	0	S	263	Francisella tularensis	0.000192067238898994
532	5	L032_5	2196	2.86157339034351e-05	1	0	F	135616	Piscirickettsiaceae	6.40224129663312e-05
532	5	L032_5	2197	2.86157339034351e-05	1	0	G	933	Thiomicrospira	6.40224129663312e-05
532	5	L032_5	2198	2.86157339034351e-05	1	0	S	92245	Thiomicrospira aerophila	6.40224129663312e-05
532	5	L032_5	2200	0.00011446293561374	4	0	O	1692040	Acidiferrobacterales	0.000256089651865325
532	5	L032_5	2201	0.00011446293561374	4	0	F	1692041	Acidiferrobacteraceae	0.000256089651865325
532	5	L032_5	2202	8.58472017103052e-05	3	0	G	1692042	Sulfurifustis	0.000192067238898994
532	5	L032_5	2203	8.58472017103052e-05	3	3	S	1675686	Sulfurifustis variabilis	0.000192067238898994
532	5	L032_5	2204	2.86157339034351e-05	1	0	G	1744881	Sulfuricaulis	6.40224129663312e-05
532	5	L032_5	2205	2.86157339034351e-05	1	1	S	1620215	Sulfuricaulis limicola	6.40224129663312e-05
532	5	L032_5	2206	8.58472017103052e-05	3	0	O	118969	Legionellales	0.000192067238898994
532	5	L032_5	2207	5.72314678068701e-05	2	0	F	444	Legionellaceae	0.000128044825932662
532	5	L032_5	2208	5.72314678068701e-05	2	0	G	445	Legionella	0.000128044825932662
532	5	L032_5	2209	2.86157339034351e-05	1	1	S	28082	Legionella anisa	6.40224129663312e-05
532	5	L032_5	2210	2.86157339034351e-05	1	1	S	1867846	Legionella clemsonensis	6.40224129663312e-05
532	5	L032_5	2211	2.86157339034351e-05	1	0	F	118968	Coxiellaceae	6.40224129663312e-05
532	5	L032_5	2212	2.86157339034351e-05	1	0	G	776	Coxiella	6.40224129663312e-05
532	5	L032_5	2213	2.86157339034351e-05	1	1	S	777	Coxiella burnetii	6.40224129663312e-05
532	5	L032_5	2214	5.72314678068701e-05	2	0	O	135618	Methylococcales	0.000128044825932662
532	5	L032_5	2215	5.72314678068701e-05	2	0	F	403	Methylococcaceae	0.000128044825932662
532	5	L032_5	2216	5.72314678068701e-05	2	0	G	762296	Methylovulum	0.000128044825932662
532	5	L032_5	2217	5.72314678068701e-05	2	2	S	1704499	Methylovulum psychrotolerans	0.000128044825932662
532	5	L032_5	2218	2.86157339034351e-05	1	0	O	1934945	Immundisolibacterales	6.40224129663312e-05
532	5	L032_5	2219	2.86157339034351e-05	1	0	F	1934946	Immundisolibacteraceae	6.40224129663312e-05
532	5	L032_5	2220	2.86157339034351e-05	1	0	G	1934947	Immundisolibacter	6.40224129663312e-05
532	5	L032_5	2221	2.86157339034351e-05	1	1	S	1810504	Immundisolibacter cernigliae	6.40224129663312e-05
532	5	L032_5	2222	0.0104733586086572	366	75	C	28211	Alphaproteobacteria	0.0234322031456772
532	5	L032_5	2223	0.00369142967354312	129	11	O	356	Rhizobiales	0.00825889127265673
532	5	L032_5	2224	0.00131632375955801	46	2	F	82115	Rhizobiaceae	0.00294503099645124
532	5	L032_5	2226	0.000629546145875571	22	10	G	379	Rhizobium	0.00140849308525929
532	5	L032_5	2227	0.000143078669517175	5	4	S	384	Rhizobium leguminosarum	0.000320112064831656
532	5	L032_5	2230	5.72314678068701e-05	2	0	S	398	Rhizobium tropici	0.000128044825932662
532	5	L032_5	2232	5.72314678068701e-05	2	0	S	29449	Rhizobium etli	0.000128044825932662
532	5	L032_5	2234	2.86157339034351e-05	1	1	S	396	Rhizobium phaseoli	6.40224129663312e-05
532	5	L032_5	2235	2.86157339034351e-05	1	1	S	2048897	Rhizobium sp. NXC24	6.40224129663312e-05
532	5	L032_5	2236	2.86157339034351e-05	1	1	S	2028343	Rhizobium sp. 11515TR	6.40224129663312e-05
532	5	L032_5	2237	8.58472017103052e-05	3	1	G	357	Agrobacterium	0.000192067238898994
532	5	L032_5	2239	5.72314678068701e-05	2	2	S	358	Agrobacterium tumefaciens	0.000128044825932662
532	5	L032_5	2240	5.72314678068701e-05	2	0	G	1525371	Neorhizobium	0.000128044825932662
532	5	L032_5	2241	5.72314678068701e-05	2	0	S	399	Neorhizobium galegae	0.000128044825932662
532	5	L032_5	2245	0.000286157339034351	10	0	G	106591	Ensifer	0.000640224129663313
532	5	L032_5	2246	0.000286157339034351	10	0	S	716925	Ensifer sojae	0.000640224129663313
532	5	L032_5	2248	0.000143078669517175	5	0	G	28105	Sinorhizobium	0.000320112064831656
532	5	L032_5	2249	8.58472017103052e-05	3	3	S	1842534	Sinorhizobium sp. RAC02	0.000192067238898994
532	5	L032_5	2250	2.86157339034351e-05	1	0	S	110321	Sinorhizobium medicae	6.40224129663312e-05
532	5	L032_5	2253	2.86157339034351e-05	1	0	S	380	Sinorhizobium fredii	6.40224129663312e-05
532	5	L032_5	2255	2.86157339034351e-05	1	0	G	34019	Liberibacter	6.40224129663312e-05
532	5	L032_5	2256	2.86157339034351e-05	1	0	S	556287	Candidatus Liberibacter solanacearum	6.40224129663312e-05
532	5	L032_5	2258	0.000629546145875571	22	0	F	41294	Bradyrhizobiaceae	0.00140849308525929
532	5	L032_5	2259	0.000372004540744656	13	2	G	374	Bradyrhizobium	0.000832291368562306
532	5	L032_5	2260	8.58472017103052e-05	3	3	S	375	Bradyrhizobium japonicum	0.000192067238898994
532	5	L032_5	2261	5.72314678068701e-05	2	2	S	2057741	Bradyrhizobium sp. SK17	0.000128044825932662
532	5	L032_5	2262	5.72314678068701e-05	2	2	S	1355477	Bradyrhizobium diazoefficiens	0.000128044825932662
532	5	L032_5	2263	5.72314678068701e-05	2	2	S	1274631	Bradyrhizobium icense	0.000128044825932662
532	5	L032_5	2264	2.86157339034351e-05	1	1	S	1437360	Bradyrhizobium erythrophlei	6.40224129663312e-05
532	5	L032_5	2265	2.86157339034351e-05	1	1	S	288000	Bradyrhizobium sp. BTAi1	6.40224129663312e-05
532	5	L032_5	2266	0.000143078669517175	5	0	G	1073	Rhodopseudomonas	0.000320112064831656
532	5	L032_5	2267	0.000143078669517175	5	1	S	1076	Rhodopseudomonas palustris	0.000320112064831656
532	5	L032_5	2270	8.58472017103052e-05	3	0	G	85413	Bosea	0.000192067238898994
532	5	L032_5	2271	5.72314678068701e-05	2	2	S	1526658	Bosea vaviloviae	0.000128044825932662
532	5	L032_5	2272	2.86157339034351e-05	1	1	S	2015316	Bosea sp. AS-1	6.40224129663312e-05
532	5	L032_5	2273	2.86157339034351e-05	1	0	G	1649510	Variibacter	6.40224129663312e-05
532	5	L032_5	2274	2.86157339034351e-05	1	1	S	1333996	Variibacter gotjawalensis	6.40224129663312e-05
532	5	L032_5	2275	0.000515083210261831	18	0	F	69277	Phyllobacteriaceae	0.00115240343339396
532	5	L032_5	2276	0.000200310137324045	7	0	G	31988	Aminobacter	0.000448156890764319
532	5	L032_5	2277	0.00011446293561374	4	4	S	374606	Aminobacter sp. MSH1	0.000256089651865325
532	5	L032_5	2278	8.58472017103052e-05	3	3	S	83263	Aminobacter aminovorans	0.000192067238898994
532	5	L032_5	2279	0.000143078669517175	5	0	G	68287	Mesorhizobium	0.000320112064831656
532	5	L032_5	2280	8.58472017103052e-05	3	3	S	381	Mesorhizobium loti	0.000192067238898994
532	5	L032_5	2281	2.86157339034351e-05	1	0	S	536018	Mesorhizobium australicum	6.40224129663312e-05
532	5	L032_5	2283	2.86157339034351e-05	1	1	S	1670800	Mesorhizobium oceanicum	6.40224129663312e-05
532	5	L032_5	2284	8.58472017103052e-05	3	0	G	245876	Nitratireductor	0.000192067238898994
532	5	L032_5	2285	8.58472017103052e-05	3	3	S	472175	Nitratireductor basaltis	0.000192067238898994
532	5	L032_5	2286	5.72314678068701e-05	2	0	G	28100	Phyllobacterium	0.000128044825932662
532	5	L032_5	2287	5.72314678068701e-05	2	2	S	1867719	Phyllobacterium zundukense	0.000128044825932662
532	5	L032_5	2288	2.86157339034351e-05	1	0	G	449972	Chelativorans	6.40224129663312e-05
532	5	L032_5	2289	2.86157339034351e-05	1	1	S	266779	Chelativorans sp. BNC1	6.40224129663312e-05
532	5	L032_5	2290	0.000200310137324045	7	0	F	45401	Hyphomicrobiaceae	0.000448156890764319
532	5	L032_5	2291	8.58472017103052e-05	3	0	G	1068	Rhodomicrobium	0.000192067238898994
532	5	L032_5	2292	8.58472017103052e-05	3	0	S	1069	Rhodomicrobium vannielii	0.000192067238898994
532	5	L032_5	2294	5.72314678068701e-05	2	0	G	81	Hyphomicrobium	0.000128044825932662
532	5	L032_5	2295	2.86157339034351e-05	1	0	S	53399	Hyphomicrobium denitrificans	6.40224129663312e-05
532	5	L032_5	2297	2.86157339034351e-05	1	0	S	1427356	Hyphomicrobium nitrativorans	6.40224129663312e-05
532	5	L032_5	2299	2.86157339034351e-05	1	0	G	29407	Rhodoplanes	6.40224129663312e-05
532	5	L032_5	2300	2.86157339034351e-05	1	1	S	674703	Rhodoplanes sp. Z2-YC6860	6.40224129663312e-05
532	5	L032_5	2301	2.86157339034351e-05	1	0	G	46913	Devosia	6.40224129663312e-05
532	5	L032_5	2302	2.86157339034351e-05	1	1	S	1736675	Devosia sp. A16	6.40224129663312e-05
532	5	L032_5	2303	0.000200310137324045	7	1	F	119045	Methylobacteriaceae	0.000448156890764319
532	5	L032_5	2304	0.00017169440342061	6	2	G	407	Methylobacterium	0.000384134477797988
532	5	L032_5	2305	5.72314678068701e-05	2	2	S	2202825	Methylobacterium sp. 17SD2-17	0.000128044825932662
532	5	L032_5	2306	5.72314678068701e-05	2	2	S	2202826	Methylobacterium sp. 17Sr1-1	0.000128044825932662
532	5	L032_5	2307	0.00011446293561374	4	0	F	335928	Xanthobacteraceae	0.000256089651865325
532	5	L032_5	2308	5.72314678068701e-05	2	0	G	6	Azorhizobium	0.000128044825932662
532	5	L032_5	2309	5.72314678068701e-05	2	0	S	7	Azorhizobium caulinodans	0.000128044825932662
532	5	L032_5	2311	2.86157339034351e-05	1	0	G	279	Xanthobacter	6.40224129663312e-05
532	5	L032_5	2312	2.86157339034351e-05	1	0	S	280	Xanthobacter autotrophicus	6.40224129663312e-05
532	5	L032_5	2314	2.86157339034351e-05	1	0	G	152053	Starkeya	6.40224129663312e-05
532	5	L032_5	2315	2.86157339034351e-05	1	0	S	921	Starkeya novella	6.40224129663312e-05
532	5	L032_5	2317	8.58472017103052e-05	3	0	F	118882	Brucellaceae	0.000192067238898994
532	5	L032_5	2318	8.58472017103052e-05	3	0	G	528	Ochrobactrum	0.000192067238898994
532	5	L032_5	2319	8.58472017103052e-05	3	0	S	529	Ochrobactrum anthropi	0.000192067238898994
532	5	L032_5	2321	8.58472017103052e-05	3	0	F	2036754	Chelatococcaceae	0.000192067238898994
532	5	L032_5	2322	8.58472017103052e-05	3	0	G	28209	Chelatococcus	0.000192067238898994
532	5	L032_5	2323	5.72314678068701e-05	2	2	S	444444	Chelatococcus daeguensis	0.000128044825932662
532	5	L032_5	2324	2.86157339034351e-05	1	1	S	1702325	Chelatococcus sp. CO-6	6.40224129663312e-05
532	5	L032_5	2325	5.72314678068701e-05	2	0	F	772	Bartonellaceae	0.000128044825932662
532	5	L032_5	2326	5.72314678068701e-05	2	0	G	773	Bartonella	0.000128044825932662
532	5	L032_5	2327	5.72314678068701e-05	2	2	S	803	Bartonella quintana	0.000128044825932662
532	5	L032_5	2328	5.72314678068701e-05	2	0	F	31993	Methylocystaceae	0.000128044825932662
532	5	L032_5	2329	5.72314678068701e-05	2	0	G	133	Methylocystis	0.000128044825932662
532	5	L032_5	2330	5.72314678068701e-05	2	2	S	655015	Methylocystis bryophila	0.000128044825932662
532	5	L032_5	2332	5.72314678068701e-05	2	0	G	1734920	Pseudorhodoplanes	0.000128044825932662
532	5	L032_5	2333	5.72314678068701e-05	2	2	S	1235591	Pseudorhodoplanes sinuspersici	0.000128044825932662
532	5	L032_5	2334	5.72314678068701e-05	2	0	F	255475	Aurantimonadaceae	0.000128044825932662
532	5	L032_5	2335	2.86157339034351e-05	1	0	G	293088	Martelella	6.40224129663312e-05
532	5	L032_5	2336	2.86157339034351e-05	1	1	S	686597	Martelella sp. AD-3	6.40224129663312e-05
532	5	L032_5	2337	2.86157339034351e-05	1	0	G	414371	Aureimonas	6.40224129663312e-05
532	5	L032_5	2338	2.86157339034351e-05	1	1	S	1349819	Aureimonas sp. AU20	6.40224129663312e-05
532	5	L032_5	2339	0.00208894857495076	73	0	O	204455	Rhodobacterales	0.00467363614654218
532	5	L032_5	2340	0.00200310137324045	70	21	F	31989	Rhodobacteraceae	0.00448156890764319
532	5	L032_5	2341	0.000286157339034351	10	0	G	265	Paracoccus	0.000640224129663313
532	5	L032_5	2342	8.58472017103052e-05	3	3	S	2259340	Paracoccus sp. SC2-6	0.000192067238898994
532	5	L032_5	2343	5.72314678068701e-05	2	2	S	1529068	Paracoccus sp. BM15	0.000128044825932662
532	5	L032_5	2344	2.86157339034351e-05	1	1	S	34004	Paracoccus aminovorans	6.40224129663312e-05
532	5	L032_5	2345	2.86157339034351e-05	1	1	S	1077935	Paracoccus zhejiangensis	6.40224129663312e-05
532	5	L032_5	2346	2.86157339034351e-05	1	1	S	1499308	Paracoccus mutanolyticus	6.40224129663312e-05
532	5	L032_5	2347	2.86157339034351e-05	1	1	S	1945662	Paracoccus contaminans	6.40224129663312e-05
532	5	L032_5	2348	2.86157339034351e-05	1	1	S	2065379	Paracoccus sp. CBA4604	6.40224129663312e-05
532	5	L032_5	2349	0.00022892587122748	8	0	G	1060	Rhodobacter	0.00051217930373065
532	5	L032_5	2350	0.000200310137324045	7	6	S	1063	Rhodobacter sphaeroides	0.000448156890764319
532	5	L032_5	2352	2.86157339034351e-05	1	0	S	1061	Rhodobacter capsulatus	6.40224129663312e-05
532	5	L032_5	2354	0.000200310137324045	7	0	G	478070	Labrenzia	0.000448156890764319
532	5	L032_5	2355	0.000143078669517175	5	5	S	187304	Labrenzia aggregata	0.000320112064831656
532	5	L032_5	2356	5.72314678068701e-05	2	2	S	2021862	Labrenzia sp. VG12	0.000128044825932662
532	5	L032_5	2357	0.00011446293561374	4	0	G	227873	Pannonibacter	0.000256089651865325
532	5	L032_5	2358	0.00011446293561374	4	4	S	121719	Pannonibacter phragmitetus	0.000256089651865325
532	5	L032_5	2359	0.00011446293561374	4	0	G	97050	Ruegeria	0.000256089651865325
532	5	L032_5	2360	0.00011446293561374	4	0	S	89184	Ruegeria pomeroyi	0.000256089651865325
532	5	L032_5	2362	8.58472017103052e-05	3	0	G	354203	Yangia	0.000192067238898994
532	5	L032_5	2363	8.58472017103052e-05	3	3	S	1792508	Yangia sp. CCB-MM3	0.000192067238898994
532	5	L032_5	2364	8.58472017103052e-05	3	0	G	1097466	Defluviimonas	0.000192067238898994
532	5	L032_5	2365	8.58472017103052e-05	3	3	S	1335048	Defluviimonas alba	0.000192067238898994
532	5	L032_5	2366	8.58472017103052e-05	3	2	G	92944	Ketogulonicigenium	0.000192067238898994
532	5	L032_5	2367	2.86157339034351e-05	1	1	S	92947	Ketogulonicigenium robustum	6.40224129663312e-05
532	5	L032_5	2368	5.72314678068701e-05	2	0	G	60136	Sulfitobacter	0.000128044825932662
532	5	L032_5	2369	5.72314678068701e-05	2	2	S	1402135	Sulfitobacter pseudonitzschiae	0.000128044825932662
532	5	L032_5	2370	2.86157339034351e-05	1	0	G	302485	Phaeobacter	6.40224129663312e-05
532	5	L032_5	2371	2.86157339034351e-05	1	1	S	1580596	Phaeobacter piscinae	6.40224129663312e-05
532	5	L032_5	2372	2.86157339034351e-05	1	0	G	299261	Tateyamaria	6.40224129663312e-05
532	5	L032_5	2373	2.86157339034351e-05	1	1	S	299262	Tateyamaria omphalii	6.40224129663312e-05
532	5	L032_5	2374	2.86157339034351e-05	1	0	G	1609958	Confluentimicrobium	6.40224129663312e-05
532	5	L032_5	2375	2.86157339034351e-05	1	1	S	1609966	Confluentimicrobium sp. EMB200-NS6	6.40224129663312e-05
532	5	L032_5	2376	2.86157339034351e-05	1	0	G	58842	Sagittula	6.40224129663312e-05
532	5	L032_5	2377	2.86157339034351e-05	1	1	S	2009329	Sagittula sp. P11	6.40224129663312e-05
532	5	L032_5	2379	2.86157339034351e-05	1	1	S	2033435	Rhodobacteraceae bacterium QY30	6.40224129663312e-05
532	5	L032_5	2380	8.58472017103052e-05	3	0	F	69657	Hyphomonadaceae	0.000192067238898994
532	5	L032_5	2381	5.72314678068701e-05	2	0	G	74317	Maricaulis	0.000128044825932662
532	5	L032_5	2382	5.72314678068701e-05	2	0	S	74318	Maricaulis maris	0.000128044825932662
532	5	L032_5	2384	2.86157339034351e-05	1	0	G	2723	Hirschia	6.40224129663312e-05
532	5	L032_5	2385	2.86157339034351e-05	1	0	S	2724	Hirschia baltica	6.40224129663312e-05
532	5	L032_5	2387	0.0010587821544271	37	0	O	204457	Sphingomonadales	0.00236882927975426
532	5	L032_5	2388	0.000858472017103052	30	0	F	41297	Sphingomonadaceae	0.00192067238898994
532	5	L032_5	2389	0.000372004540744656	13	3	G	13687	Sphingomonas	0.000832291368562306
532	5	L032_5	2390	0.00011446293561374	4	4	S	1921510	Sphingomonas sp. JJ-A5	0.000256089651865325
532	5	L032_5	2391	5.72314678068701e-05	2	2	S	93064	Sphingomonas koreensis	0.000128044825932662
532	5	L032_5	2392	2.86157339034351e-05	1	1	S	941907	Sphingomonas indica	6.40224129663312e-05
532	5	L032_5	2393	2.86157339034351e-05	1	1	S	1030157	Sphingomonas sp. KC8	6.40224129663312e-05
532	5	L032_5	2394	2.86157339034351e-05	1	1	S	1609977	Sphingomonas hengshuiensis	6.40224129663312e-05
532	5	L032_5	2395	2.86157339034351e-05	1	1	S	1961362	Sphingomonas sp. NIC1	6.40224129663312e-05
532	5	L032_5	2396	0.000286157339034351	10	0	G	165695	Sphingobium	0.000640224129663313
532	5	L032_5	2397	5.72314678068701e-05	2	0	S	46429	Sphingobium chlorophenolicum	0.000128044825932662
532	5	L032_5	2399	5.72314678068701e-05	2	2	S	1332080	Sphingobium baderi	0.000128044825932662
532	5	L032_5	2400	5.72314678068701e-05	2	2	S	1843368	Sphingobium sp. RAC03	0.000128044825932662
532	5	L032_5	2401	2.86157339034351e-05	1	1	S	76947	Sphingobium herbicidovorans	6.40224129663312e-05
532	5	L032_5	2402	2.86157339034351e-05	1	1	S	120107	Sphingobium cloacae	6.40224129663312e-05
532	5	L032_5	2403	2.86157339034351e-05	1	1	S	627192	Sphingobium sp. SYK-6	6.40224129663312e-05
532	5	L032_5	2404	2.86157339034351e-05	1	1	S	1855519	Sphingobium sp. EP60837	6.40224129663312e-05
532	5	L032_5	2405	8.58472017103052e-05	3	0	G	541	Zymomonas	0.000192067238898994
532	5	L032_5	2406	8.58472017103052e-05	3	0	S	542	Zymomonas mobilis	0.000192067238898994
532	5	L032_5	2409	8.58472017103052e-05	3	0	G	1434046	Sphingorhabdus	0.000192067238898994
532	5	L032_5	2410	5.72314678068701e-05	2	2	S	1806885	Sphingorhabdus sp. M41	0.000128044825932662
532	5	L032_5	2411	2.86157339034351e-05	1	1	S	1922222	Sphingorhabdus sp. Alg231-15	6.40224129663312e-05
532	5	L032_5	2412	2.86157339034351e-05	1	0	G	165696	Novosphingobium	6.40224129663312e-05
532	5	L032_5	2413	2.86157339034351e-05	1	0	S	48935	Novosphingobium aromaticivorans	6.40224129663312e-05
532	5	L032_5	2415	0.000200310137324045	7	0	F	335929	Erythrobacteraceae	0.000448156890764319
532	5	L032_5	2416	8.58472017103052e-05	3	0	G	361177	Altererythrobacter	0.000192067238898994
532	5	L032_5	2417	5.72314678068701e-05	2	2	S	645517	Altererythrobacter namhicola	0.000128044825932662
532	5	L032_5	2418	2.86157339034351e-05	1	1	S	543877	Altererythrobacter marensis	6.40224129663312e-05
532	5	L032_5	2419	5.72314678068701e-05	2	0	G	1041	Erythrobacter	0.000128044825932662
532	5	L032_5	2420	5.72314678068701e-05	2	2	S	2182384	Erythrobacter sp. YH-07	0.000128044825932662
532	5	L032_5	2421	5.72314678068701e-05	2	0	G	1111	Porphyrobacter	0.000128044825932662
532	5	L032_5	2422	5.72314678068701e-05	2	2	S	2023229	Porphyrobacter HT-58-2	0.000128044825932662
532	5	L032_5	2423	0.000858472017103052	30	0	O	204441	Rhodospirillales	0.00192067238898994
532	5	L032_5	2424	0.000486467476358396	17	1	F	41295	Rhodospirillaceae	0.00108838102042763
532	5	L032_5	2425	0.00017169440342061	6	3	G	191	Azospirillum	0.000384134477797988
532	5	L032_5	2426	2.86157339034351e-05	1	1	S	192	Azospirillum brasilense	6.40224129663312e-05
532	5	L032_5	2427	2.86157339034351e-05	1	1	S	528244	Azospirillum thiophilum	6.40224129663312e-05
532	5	L032_5	2428	2.86157339034351e-05	1	1	S	682998	Azospirillum sp. M2T2B2	6.40224129663312e-05
532	5	L032_5	2429	8.58472017103052e-05	3	0	G	13134	Magnetospirillum	0.000192067238898994
532	5	L032_5	2430	2.86157339034351e-05	1	1	S	55518	Magnetospirillum gryphiswaldense	6.40224129663312e-05
532	5	L032_5	2431	2.86157339034351e-05	1	0	S	84159	Magnetospirillum magneticum	6.40224129663312e-05
532	5	L032_5	2433	2.86157339034351e-05	1	1	S	1639348	Magnetospirillum sp. ME-1	6.40224129663312e-05
532	5	L032_5	2434	5.72314678068701e-05	2	0	G	168934	Thalassospira	0.000128044825932662
532	5	L032_5	2435	5.72314678068701e-05	2	2	S	2048283	Thalassospira marina	0.000128044825932662
532	5	L032_5	2436	5.72314678068701e-05	2	0	G	171436	Tistrella	0.000128044825932662
532	5	L032_5	2437	5.72314678068701e-05	2	0	S	171437	Tistrella mobilis	0.000128044825932662
532	5	L032_5	2439	5.72314678068701e-05	2	0	G	1612157	Pararhodospirillum	0.000128044825932662
532	5	L032_5	2440	5.72314678068701e-05	2	0	S	1084	Pararhodospirillum photometricum	0.000128044825932662
532	5	L032_5	2442	2.86157339034351e-05	1	0	G	1081	Rhodospirillum	6.40224129663312e-05
532	5	L032_5	2443	2.86157339034351e-05	1	1	S	1085	Rhodospirillum rubrum	6.40224129663312e-05
532	5	L032_5	2444	0.000372004540744656	13	0	F	433	Acetobacteraceae	0.000832291368562306
532	5	L032_5	2445	0.000143078669517175	5	2	G	434	Acetobacter	0.000320112064831656
532	5	L032_5	2447	5.72314678068701e-05	2	2	S	435	Acetobacter aceti	0.000128044825932662
532	5	L032_5	2448	2.86157339034351e-05	1	1	S	1076596	Acetobacter persici	6.40224129663312e-05
532	5	L032_5	2449	5.72314678068701e-05	2	0	G	441	Gluconobacter	0.000128044825932662
532	5	L032_5	2450	2.86157339034351e-05	1	0	S	442	Gluconobacter oxydans	6.40224129663312e-05
532	5	L032_5	2452	2.86157339034351e-05	1	1	S	318683	Gluconobacter albidus	6.40224129663312e-05
532	5	L032_5	2453	2.86157339034351e-05	1	0	G	89583	Gluconacetobacter	6.40224129663312e-05
532	5	L032_5	2454	2.86157339034351e-05	1	0	S	33996	Gluconacetobacter diazotrophicus	6.40224129663312e-05
532	5	L032_5	2456	2.86157339034351e-05	1	0	G	91914	Asaia	6.40224129663312e-05
532	5	L032_5	2457	2.86157339034351e-05	1	0	S	91915	Asaia bogorensis	6.40224129663312e-05
532	5	L032_5	2459	2.86157339034351e-05	1	0	G	125216	Roseomonas	6.40224129663312e-05
532	5	L032_5	2460	2.86157339034351e-05	1	1	S	257708	Roseomonas gilardii	6.40224129663312e-05
532	5	L032_5	2461	2.86157339034351e-05	1	0	G	364409	Granulibacter	6.40224129663312e-05
532	5	L032_5	2462	2.86157339034351e-05	1	1	S	364410	Granulibacter bethesdensis	6.40224129663312e-05
532	5	L032_5	2463	2.86157339034351e-05	1	0	G	1434011	Komagataeibacter	6.40224129663312e-05
532	5	L032_5	2464	2.86157339034351e-05	1	0	S	28448	Komagataeibacter xylinus	6.40224129663312e-05
532	5	L032_5	2466	2.86157339034351e-05	1	0	G	1602345	Parasaccharibacter	6.40224129663312e-05
532	5	L032_5	2467	2.86157339034351e-05	1	1	S	1510841	Parasaccharibacter apium	6.40224129663312e-05
532	5	L032_5	2468	0.000286157339034351	10	0	O	204458	Caulobacterales	0.000640224129663313
532	5	L032_5	2469	0.000286157339034351	10	1	F	76892	Caulobacteraceae	0.000640224129663313
532	5	L032_5	2470	8.58472017103052e-05	3	0	G	75	Caulobacter	0.000192067238898994
532	5	L032_5	2471	5.72314678068701e-05	2	2	S	155892	Caulobacter vibrioides	0.000128044825932662
532	5	L032_5	2472	2.86157339034351e-05	1	1	S	366602	Caulobacter sp. K31	6.40224129663312e-05
532	5	L032_5	2473	8.58472017103052e-05	3	0	G	76890	Asticcacaulis	0.000192067238898994
532	5	L032_5	2474	8.58472017103052e-05	3	0	S	78587	Asticcacaulis excentricus	0.000192067238898994
532	5	L032_5	2476	5.72314678068701e-05	2	1	G	41275	Brevundimonas	0.000128044825932662
532	5	L032_5	2477	2.86157339034351e-05	1	1	S	588932	Brevundimonas naejangsanensis	6.40224129663312e-05
532	5	L032_5	2478	2.86157339034351e-05	1	0	G	20	Phenylobacterium	6.40224129663312e-05
532	5	L032_5	2479	2.86157339034351e-05	1	0	S	284016	Phenylobacterium zucineum	6.40224129663312e-05
532	5	L032_5	2481	0.00022892587122748	8	1	O	766	Rickettsiales	0.00051217930373065
532	5	L032_5	2484	0.00011446293561374	4	4	S	1528098	Rickettsiales bacterium Ac37b	0.000256089651865325
532	5	L032_5	2485	5.72314678068701e-05	2	0	F	775	Rickettsiaceae	0.000128044825932662
532	5	L032_5	2487	2.86157339034351e-05	1	0	G	780	Rickettsia	6.40224129663312e-05
532	5	L032_5	2489	2.86157339034351e-05	1	1	S	785	Rickettsia typhi	6.40224129663312e-05
532	5	L032_5	2490	2.86157339034351e-05	1	0	G	2115980	Candidatus Phycorickettsia	6.40224129663312e-05
532	5	L032_5	2491	2.86157339034351e-05	1	1	S	2115978	Candidatus Phycorickettsia trachydisci	6.40224129663312e-05
532	5	L032_5	2492	2.86157339034351e-05	1	0	F	1328881	Candidatus Midichloriaceae	6.40224129663312e-05
532	5	L032_5	2493	2.86157339034351e-05	1	0	G	411566	Candidatus Midichloria	6.40224129663312e-05
532	5	L032_5	2494	2.86157339034351e-05	1	0	S	234827	Candidatus Midichloria mitochondrii	6.40224129663312e-05
532	5	L032_5	2496	0.00011446293561374	4	0	O	1921002	Holosporales	0.000256089651865325
532	5	L032_5	2497	0.00011446293561374	4	0	F	1777752	Candidatus Paracaedibacteraceae	0.000256089651865325
532	5	L032_5	2498	0.00011446293561374	4	0	G	1521255	Candidatus Paracaedibacter	0.000256089651865325
532	5	L032_5	2499	0.00011446293561374	4	4	S	91604	Candidatus Paracaedibacter acanthamoebae	0.000256089651865325
532	5	L032_5	2500	0.00615238278923854	215	13	C	28216	Betaproteobacteria	0.0137648187877612
532	5	L032_5	2501	0.0044926702228393	157	40	O	80840	Burkholderiales	0.010051518835714
532	5	L032_5	2502	0.00123047655784771	43	9	F	119060	Burkholderiaceae	0.00275296375755224
532	5	L032_5	2503	0.000343388806841221	12	0	G	106589	Cupriavidus	0.000768268955595975
532	5	L032_5	2504	0.00011446293561374	4	0	S	248026	Cupriavidus pinatubonensis	0.000256089651865325
532	5	L032_5	2506	5.72314678068701e-05	2	2	S	68895	Cupriavidus basilensis	0.000128044825932662
532	5	L032_5	2507	5.72314678068701e-05	2	0	S	82541	Cupriavidus gilardii	0.000128044825932662
532	5	L032_5	2509	5.72314678068701e-05	2	0	S	106590	Cupriavidus necator	0.000128044825932662
532	5	L032_5	2512	5.72314678068701e-05	2	2	S	164546	Cupriavidus taiwanensis	0.000128044825932662
532	5	L032_5	2513	0.000200310137324045	7	1	G	32008	Burkholderia	0.000448156890764319
532	5	L032_5	2515	2.86157339034351e-05	1	1	S	101571	Burkholderia ubonensis	6.40224129663312e-05
532	5	L032_5	2516	2.86157339034351e-05	1	1	S	488447	Burkholderia contaminans	6.40224129663312e-05
532	5	L032_5	2517	2.86157339034351e-05	1	1	S	758793	Burkholderia insecticola	6.40224129663312e-05
532	5	L032_5	2518	0.000143078669517175	5	0	G	1822464	Paraburkholderia	0.000320112064831656
532	5	L032_5	2519	5.72314678068701e-05	2	2	S	1761016	Paraburkholderia caffeinilytica	0.000128044825932662
532	5	L032_5	2520	2.86157339034351e-05	1	0	S	148447	Paraburkholderia phymatum	6.40224129663312e-05
532	5	L032_5	2522	2.86157339034351e-05	1	1	S	169430	Paraburkholderia hospita	6.40224129663312e-05
532	5	L032_5	2523	2.86157339034351e-05	1	1	S	1926494	Paraburkholderia sp. SOS3	6.40224129663312e-05
532	5	L032_5	2524	0.00011446293561374	4	0	G	48736	Ralstonia	0.000256089651865325
532	5	L032_5	2525	0.00011446293561374	4	2	S	305	Ralstonia solanacearum	0.000256089651865325
532	5	L032_5	2527	0.00011446293561374	4	0	G	93217	Pandoraea	0.000256089651865325
532	5	L032_5	2528	8.58472017103052e-05	3	3	S	445709	Pandoraea thiooxydans	0.000192067238898994
532	5	L032_5	2529	2.86157339034351e-05	1	1	S	93220	Pandoraea pnomenusa	6.40224129663312e-05
532	5	L032_5	2530	5.72314678068701e-05	2	0	G	44013	Polynucleobacter	0.000128044825932662
532	5	L032_5	2531	5.72314678068701e-05	2	2	S	576610	Polynucleobacter necessarius	0.000128044825932662
532	5	L032_5	2532	0.000801240549296182	28	5	F	80864	Comamonadaceae	0.00179262756305728
532	5	L032_5	2533	0.00017169440342061	6	0	G	12916	Acidovorax	0.000384134477797988
532	5	L032_5	2534	5.72314678068701e-05	2	2	S	358220	Acidovorax sp. KKS102	0.000128044825932662
532	5	L032_5	2535	2.86157339034351e-05	1	1	S	80868	Acidovorax cattleyae	6.40224129663312e-05
532	5	L032_5	2536	2.86157339034351e-05	1	1	S	80869	Acidovorax citrulli	6.40224129663312e-05
532	5	L032_5	2537	2.86157339034351e-05	1	1	S	553814	Acidovorax carolinensis	6.40224129663312e-05
532	5	L032_5	2538	2.86157339034351e-05	1	1	S	1858609	Acidovorax sp. T1	6.40224129663312e-05
532	5	L032_5	2539	0.00017169440342061	6	0	G	34072	Variovorax	0.000384134477797988
532	5	L032_5	2540	8.58472017103052e-05	3	3	S	436515	Variovorax boronicumulans	0.000192067238898994
532	5	L032_5	2541	5.72314678068701e-05	2	2	S	2126319	Variovorax sp. PMC12	0.000128044825932662
532	5	L032_5	2542	2.86157339034351e-05	1	1	S	34073	Variovorax paradoxus	6.40224129663312e-05
532	5	L032_5	2543	8.58472017103052e-05	3	0	G	283	Comamonas	0.000192067238898994
532	5	L032_5	2544	5.72314678068701e-05	2	2	S	225991	Comamonas aquatica	0.000128044825932662
532	5	L032_5	2545	2.86157339034351e-05	1	0	S	285	Comamonas testosteroni	6.40224129663312e-05
532	5	L032_5	2547	8.58472017103052e-05	3	1	G	80865	Delftia	0.000192067238898994
532	5	L032_5	2548	2.86157339034351e-05	1	1	S	80866	Delftia acidovorans	6.40224129663312e-05
532	5	L032_5	2549	2.86157339034351e-05	1	1	S	180282	Delftia tsuruhatensis	6.40224129663312e-05
532	5	L032_5	2550	5.72314678068701e-05	2	0	G	28065	Rhodoferax	0.000128044825932662
532	5	L032_5	2551	5.72314678068701e-05	2	2	S	81479	Rhodoferax antarcticus	0.000128044825932662
532	5	L032_5	2552	2.86157339034351e-05	1	0	G	1649468	Melaminivora	6.40224129663312e-05
532	5	L032_5	2553	2.86157339034351e-05	1	1	S	2109913	Melaminivora sp. SC2-9	6.40224129663312e-05
532	5	L032_5	2555	2.86157339034351e-05	1	1	S	1458425	Comamonadaceae bacterium A1	6.40224129663312e-05
532	5	L032_5	2556	2.86157339034351e-05	1	0	G	47420	Hydrogenophaga	6.40224129663312e-05
532	5	L032_5	2557	2.86157339034351e-05	1	1	S	795665	Hydrogenophaga sp. PBC	6.40224129663312e-05
532	5	L032_5	2558	0.000515083210261831	18	0	F	506	Alcaligenaceae	0.00115240343339396
532	5	L032_5	2559	0.000257541605130916	9	3	G	222	Achromobacter	0.000576201716696981
532	5	L032_5	2560	5.72314678068701e-05	2	0	S	85698	Achromobacter xylosoxidans	0.000128044825932662
532	5	L032_5	2562	5.72314678068701e-05	2	2	S	1881016	Achromobacter sp. MFA1 R4	0.000128044825932662
532	5	L032_5	2563	2.86157339034351e-05	1	1	S	217203	Achromobacter spanius	6.40224129663312e-05
532	5	L032_5	2564	2.86157339034351e-05	1	1	S	217204	Achromobacter insolitus	6.40224129663312e-05
532	5	L032_5	2565	0.000143078669517175	5	0	G	517	Bordetella	0.000320112064831656
532	5	L032_5	2566	5.72314678068701e-05	2	2	S	463014	Bordetella flabilis	0.000128044825932662
532	5	L032_5	2567	2.86157339034351e-05	1	1	S	94624	Bordetella petrii	6.40224129663312e-05
532	5	L032_5	2568	2.86157339034351e-05	1	1	S	463040	Bordetella genomosp. 13	6.40224129663312e-05
532	5	L032_5	2569	2.86157339034351e-05	1	1	S	463025	Bordetella bronchialis	6.40224129663312e-05
532	5	L032_5	2570	5.72314678068701e-05	2	0	G	507	Alcaligenes	0.000128044825932662
532	5	L032_5	2571	5.72314678068701e-05	2	2	S	511	Alcaligenes faecalis	0.000128044825932662
532	5	L032_5	2572	2.86157339034351e-05	1	0	G	290425	Advenella	6.40224129663312e-05
532	5	L032_5	2573	2.86157339034351e-05	1	0	S	302406	Advenella mimigardefordensis	6.40224129663312e-05
532	5	L032_5	2575	2.86157339034351e-05	1	0	G	1921582	Orrella	6.40224129663312e-05
532	5	L032_5	2576	2.86157339034351e-05	1	1	S	1851544	Orrella dioscoreae	6.40224129663312e-05
532	5	L032_5	2577	0.000486467476358396	17	0	F	75682	Oxalobacteraceae	0.00108838102042763
532	5	L032_5	2578	0.000200310137324045	7	1	G	149698	Massilia	0.000448156890764319
532	5	L032_5	2579	5.72314678068701e-05	2	2	S	47229	Massilia timonae	0.000128044825932662
532	5	L032_5	2580	2.86157339034351e-05	1	1	S	1141883	Massilia putida	6.40224129663312e-05
532	5	L032_5	2581	2.86157339034351e-05	1	1	S	1593482	Massilia sp. YMA4	6.40224129663312e-05
532	5	L032_5	2582	2.86157339034351e-05	1	1	S	1678028	Massilia sp. NR 4-1	6.40224129663312e-05
532	5	L032_5	2583	2.86157339034351e-05	1	1	S	2072590	Massilia armeniaca	6.40224129663312e-05
532	5	L032_5	2584	8.58472017103052e-05	3	0	G	846	Oxalobacter	0.000192067238898994
532	5	L032_5	2585	8.58472017103052e-05	3	3	S	847	Oxalobacter formigenes	0.000192067238898994
532	5	L032_5	2586	5.72314678068701e-05	2	0	G	963	Herbaspirillum	0.000128044825932662
532	5	L032_5	2587	2.86157339034351e-05	1	1	S	964	Herbaspirillum seropedicae	6.40224129663312e-05
532	5	L032_5	2588	2.86157339034351e-05	1	0	S	80842	Herbaspirillum rubrisubalbicans	6.40224129663312e-05
532	5	L032_5	2590	5.72314678068701e-05	2	0	G	29580	Janthinobacterium	0.000128044825932662
532	5	L032_5	2591	5.72314678068701e-05	2	2	S	1644131	Janthinobacterium sp. 1_2014MBL_MicDiv	0.000128044825932662
532	5	L032_5	2592	5.72314678068701e-05	2	0	G	202907	Collimonas	0.000128044825932662
532	5	L032_5	2593	2.86157339034351e-05	1	1	S	158899	Collimonas fungivorans	6.40224129663312e-05
532	5	L032_5	2594	2.86157339034351e-05	1	1	S	279058	Collimonas arenae	6.40224129663312e-05
532	5	L032_5	2595	2.86157339034351e-05	1	0	G	303379	Herminiimonas	6.40224129663312e-05
532	5	L032_5	2596	2.86157339034351e-05	1	1	S	1809410	Herminiimonas arsenitoxidans	6.40224129663312e-05
532	5	L032_5	2599	5.72314678068701e-05	2	0	G	92793	Aquabacterium	0.000128044825932662
532	5	L032_5	2600	5.72314678068701e-05	2	2	S	1296669	Aquabacterium olei	0.000128044825932662
532	5	L032_5	2601	2.86157339034351e-05	1	0	G	32012	Thiomonas	6.40224129663312e-05
532	5	L032_5	2602	2.86157339034351e-05	1	1	S	1050370	Thiomonas sp. X19	6.40224129663312e-05
532	5	L032_5	2603	2.86157339034351e-05	1	0	G	93681	Roseateles	6.40224129663312e-05
532	5	L032_5	2604	2.86157339034351e-05	1	1	S	76731	Roseateles depolymerans	6.40224129663312e-05
532	5	L032_5	2605	2.86157339034351e-05	1	0	G	318147	Paucibacter	6.40224129663312e-05
532	5	L032_5	2606	2.86157339034351e-05	1	1	S	1768242	Paucibacter sp. KCTC 42545	6.40224129663312e-05
532	5	L032_5	2607	8.58472017103052e-05	3	3	S	413882	Polyangium brachysporum	0.000192067238898994
532	5	L032_5	2609	2.86157339034351e-05	1	1	S	864051	Burkholderiales bacterium JOSHI_001	6.40224129663312e-05
532	5	L032_5	2610	2.86157339034351e-05	1	1	S	1469502	Burkholderiales bacterium GJ-E10	6.40224129663312e-05
532	5	L032_5	2611	0.000572314678068701	20	3	O	206389	Rhodocyclales	0.00128044825932663
532	5	L032_5	2612	0.000286157339034351	10	3	F	2008794	Zoogloeaceae	0.000640224129663313
532	5	L032_5	2613	0.000143078669517175	5	0	G	12960	Azoarcus	0.000320112064831656
532	5	L032_5	2614	8.58472017103052e-05	3	3	S	41977	Azoarcus communis	0.000192067238898994
532	5	L032_5	2615	2.86157339034351e-05	1	1	S	748247	Azoarcus sp. KH32C	6.40224129663312e-05
532	5	L032_5	2616	2.86157339034351e-05	1	1	S	2067960	Azoarcus sp. SY39	6.40224129663312e-05
532	5	L032_5	2617	5.72314678068701e-05	2	0	G	33057	Thauera	0.000128044825932662
532	5	L032_5	2618	2.86157339034351e-05	1	1	S	96773	Thauera chlorobenzoica	6.40224129663312e-05
532	5	L032_5	2619	2.86157339034351e-05	1	1	S	2005884	Thauera sp. K11	6.40224129663312e-05
532	5	L032_5	2620	0.00011446293561374	4	0	F	75787	Rhodocyclaceae	0.000256089651865325
532	5	L032_5	2621	8.58472017103052e-05	3	0	G	146937	Azospira	0.000192067238898994
532	5	L032_5	2622	8.58472017103052e-05	3	0	S	146939	Azospira oryzae	0.000192067238898994
532	5	L032_5	2624	2.86157339034351e-05	1	0	G	551759	Aromatoleum	6.40224129663312e-05
532	5	L032_5	2625	2.86157339034351e-05	1	0	S	551760	Aromatoleum aromaticum	6.40224129663312e-05
532	5	L032_5	2627	8.58472017103052e-05	3	0	F	2008795	Azonexaceae	0.000192067238898994
532	5	L032_5	2628	8.58472017103052e-05	3	0	G	73029	Dechloromonas	0.000192067238898994
532	5	L032_5	2629	8.58472017103052e-05	3	0	S	259537	Dechloromonas aromatica	0.000192067238898994
532	5	L032_5	2631	0.000515083210261831	18	0	O	206351	Neisseriales	0.00115240343339396
532	5	L032_5	2632	0.000257541605130916	9	0	F	481	Neisseriaceae	0.000576201716696981
532	5	L032_5	2633	0.000200310137324045	7	1	G	482	Neisseria	0.000448156890764319
532	5	L032_5	2634	5.72314678068701e-05	2	2	S	495	Neisseria elongata	0.000128044825932662
532	5	L032_5	2635	2.86157339034351e-05	1	1	S	487	Neisseria meningitidis	6.40224129663312e-05
532	5	L032_5	2636	2.86157339034351e-05	1	1	S	489	Neisseria polysaccharea	6.40224129663312e-05
532	5	L032_5	2637	2.86157339034351e-05	1	1	S	326523	Neisseria zoodegmatis	6.40224129663312e-05
532	5	L032_5	2638	2.86157339034351e-05	1	1	S	655307	Neisseria sp. KEM232	6.40224129663312e-05
532	5	L032_5	2639	5.72314678068701e-05	2	0	G	538	Eikenella	0.000128044825932662
532	5	L032_5	2640	5.72314678068701e-05	2	2	S	539	Eikenella corrodens	0.000128044825932662
532	5	L032_5	2641	0.000257541605130916	9	1	F	1499392	Chromobacteriaceae	0.000576201716696981
532	5	L032_5	2643	0.00011446293561374	4	2	G	535	Chromobacterium	0.000256089651865325
532	5	L032_5	2644	2.86157339034351e-05	1	1	S	1108595	Chromobacterium vaccinii	6.40224129663312e-05
532	5	L032_5	2645	2.86157339034351e-05	1	1	S	2059672	Chromobacterium sp. ATCC 53434	6.40224129663312e-05
532	5	L032_5	2646	2.86157339034351e-05	1	0	G	187	Aquaspirillum	6.40224129663312e-05
532	5	L032_5	2647	2.86157339034351e-05	1	1	S	1938604	Aquaspirillum sp. LM1	6.40224129663312e-05
532	5	L032_5	2648	2.86157339034351e-05	1	0	G	57479	Microvirgula	6.40224129663312e-05
532	5	L032_5	2649	2.86157339034351e-05	1	1	S	57480	Microvirgula aerodenitrificans	6.40224129663312e-05
532	5	L032_5	2650	2.86157339034351e-05	1	0	G	57739	Vogesella	6.40224129663312e-05
532	5	L032_5	2651	2.86157339034351e-05	1	1	S	1192162	Vogesella sp. LIG4	6.40224129663312e-05
532	5	L032_5	2652	2.86157339034351e-05	1	0	G	568394	Pseudogulbenkiania	6.40224129663312e-05
532	5	L032_5	2653	2.86157339034351e-05	1	1	S	748280	Pseudogulbenkiania sp. NH8B	6.40224129663312e-05
532	5	L032_5	2654	0.000143078669517175	5	0	O	32003	Nitrosomonadales	0.000320112064831656
532	5	L032_5	2655	8.58472017103052e-05	3	0	F	206379	Nitrosomonadaceae	0.000192067238898994
532	5	L032_5	2656	5.72314678068701e-05	2	0	G	35798	Nitrosospira	0.000128044825932662
532	5	L032_5	2657	5.72314678068701e-05	2	0	S	35799	Nitrosospira briensis	0.000128044825932662
532	5	L032_5	2659	2.86157339034351e-05	1	0	G	914	Nitrosomonas	6.40224129663312e-05
532	5	L032_5	2660	2.86157339034351e-05	1	0	S	915	Nitrosomonas europaea	6.40224129663312e-05
532	5	L032_5	2662	5.72314678068701e-05	2	0	F	32011	Methylophilaceae	0.000128044825932662
532	5	L032_5	2663	2.86157339034351e-05	1	0	G	16	Methylophilus	6.40224129663312e-05
532	5	L032_5	2664	2.86157339034351e-05	1	1	S	1662285	Methylophilus sp. TWE2	6.40224129663312e-05
532	5	L032_5	2665	2.86157339034351e-05	1	0	G	81682	Methylovorus	6.40224129663312e-05
532	5	L032_5	2666	2.86157339034351e-05	1	0	S	266009	Methylovorus glucosotrophus	6.40224129663312e-05
532	5	L032_5	2669	5.72314678068701e-05	2	0	G	327159	Candidatus Accumulibacter	0.000128044825932662
532	5	L032_5	2670	5.72314678068701e-05	2	0	S	327160	Candidatus Accumulibacter phosphatis	0.000128044825932662
532	5	L032_5	2672	0.000143078669517175	5	0	C	1807140	Acidithiobacillia	0.000320112064831656
532	5	L032_5	2673	0.000143078669517175	5	0	O	225057	Acidithiobacillales	0.000320112064831656
532	5	L032_5	2674	0.000143078669517175	5	0	F	225058	Acidithiobacillaceae	0.000320112064831656
532	5	L032_5	2675	0.000143078669517175	5	0	G	119977	Acidithiobacillus	0.000320112064831656
532	5	L032_5	2676	8.58472017103052e-05	3	2	S	160808	Acidithiobacillus ferrivorans	0.000192067238898994
532	5	L032_5	2678	5.72314678068701e-05	2	1	S	33059	Acidithiobacillus caldus	0.000128044825932662
532	5	L032_5	2680	5.72314678068701e-05	2	0	C	1553900	Oligoflexia	0.000128044825932662
532	5	L032_5	2681	5.72314678068701e-05	2	0	O	213481	Bdellovibrionales	0.000128044825932662
532	5	L032_5	2682	5.72314678068701e-05	2	0	F	213483	Bdellovibrionaceae	0.000128044825932662
532	5	L032_5	2683	5.72314678068701e-05	2	0	G	958	Bdellovibrio	0.000128044825932662
532	5	L032_5	2684	2.86157339034351e-05	1	0	S	959	Bdellovibrio bacteriovorus	6.40224129663312e-05
532	5	L032_5	2686	2.86157339034351e-05	1	0	S	453816	Bdellovibrio exovorus	6.40224129663312e-05
532	5	L032_5	2688	2.86157339034351e-05	1	0	C	580370	Zetaproteobacteria	6.40224129663312e-05
532	5	L032_5	2689	2.86157339034351e-05	1	0	O	580371	Mariprofundales	6.40224129663312e-05
532	5	L032_5	2690	2.86157339034351e-05	1	0	F	580372	Mariprofundaceae	6.40224129663312e-05
532	5	L032_5	2691	2.86157339034351e-05	1	0	G	377315	Mariprofundus	6.40224129663312e-05
532	5	L032_5	2692	2.86157339034351e-05	1	1	S	1921086	Mariprofundus aestuarium	6.40224129663312e-05
532	5	L032_5	2694	0.0721974966383667	2523	5	P	74201	Verrucomicrobia	0.161528547914054
532	5	L032_5	2695	0.0717682606298151	2508	0	C	203494	Verrucomicrobiae	0.160568211719559
532	5	L032_5	2696	0.0717682606298151	2508	3	O	48461	Verrucomicrobiales	0.160568211719559
532	5	L032_5	2697	0.0716824134281048	2505	0	F	1647988	Akkermansiaceae	0.16037614448066
532	5	L032_5	2698	0.0716824134281048	2505	34	G	239934	Akkermansia	0.16037614448066
532	5	L032_5	2699	0.0703660896685468	2459	1895	S	239935	Akkermansia muciniphila	0.157431113484209
532	5	L032_5	2701	0.000343388806841221	12	12	S	1679444	Akkermansia glycaniphila	0.000768268955595975
532	5	L032_5	2702	0.00022892587122748	8	0	C	414999	Opitutae	0.00051217930373065
532	5	L032_5	2703	0.00022892587122748	8	0	O	415000	Opitutales	0.00051217930373065
532	5	L032_5	2704	0.00022892587122748	8	0	F	134623	Opitutaceae	0.00051217930373065
532	5	L032_5	2705	0.00011446293561374	4	0	G	2028344	Ereboglobus	0.000256089651865325
532	5	L032_5	2706	0.00011446293561374	4	4	S	1796921	Ereboglobus luteus	0.000256089651865325
532	5	L032_5	2707	5.72314678068701e-05	2	0	G	178440	Opitutus	0.000128044825932662
532	5	L032_5	2708	2.86157339034351e-05	1	0	S	107709	Opitutus terrae	6.40224129663312e-05
532	5	L032_5	2710	2.86157339034351e-05	1	1	S	1882749	Opitutus sp. GAS368	6.40224129663312e-05
532	5	L032_5	2712	2.86157339034351e-05	1	1	S	794903	Opitutaceae bacterium TAV5	6.40224129663312e-05
532	5	L032_5	2713	2.86157339034351e-05	1	0	G	1961799	Lacunisphaera	6.40224129663312e-05
532	5	L032_5	2714	2.86157339034351e-05	1	1	S	1838286	Lacunisphaera limnophila	6.40224129663312e-05
532	5	L032_5	2717	5.72314678068701e-05	2	2	S	1637999	Verrucomicrobia bacterium IMCC26134	0.000128044825932662
532	5	L032_5	2718	5.72314678068701e-05	2	0	P	203682	Planctomycetes	0.000128044825932662
532	5	L032_5	2719	2.86157339034351e-05	1	0	C	203683	Planctomycetia	6.40224129663312e-05
532	5	L032_5	2720	2.86157339034351e-05	1	0	O	112	Planctomycetales	6.40224129663312e-05
532	5	L032_5	2721	2.86157339034351e-05	1	0	F	1914233	Gemmataceae	6.40224129663312e-05
532	5	L032_5	2722	2.86157339034351e-05	1	0	G	113	Gemmata	6.40224129663312e-05
532	5	L032_5	2723	2.86157339034351e-05	1	1	S	114	Gemmata obscuriglobus	6.40224129663312e-05
532	5	L032_5	2724	2.86157339034351e-05	1	0	C	666505	Phycisphaerae	6.40224129663312e-05
532	5	L032_5	2725	2.86157339034351e-05	1	0	O	666506	Phycisphaerales	6.40224129663312e-05
532	5	L032_5	2726	2.86157339034351e-05	1	0	F	666507	Phycisphaeraceae	6.40224129663312e-05
532	5	L032_5	2727	2.86157339034351e-05	1	0	G	666508	Phycisphaera	6.40224129663312e-05
532	5	L032_5	2728	2.86157339034351e-05	1	0	S	547188	Phycisphaera mikurensis	6.40224129663312e-05
532	5	L032_5	2730	0.00417789714990152	146	0	P	203691	Spirochaetes	0.00934727229308436
532	5	L032_5	2731	0.00417789714990152	146	0	C	203692	Spirochaetia	0.00934727229308436
532	5	L032_5	2732	0.00406343421428778	142	0	O	136	Spirochaetales	0.00909118264121904
532	5	L032_5	2733	0.00400620274648091	140	1	F	137	Spirochaetaceae	0.00896313781528638
532	5	L032_5	2734	0.00377727687525343	132	5	G	157	Treponema	0.00845095851155572
532	5	L032_5	2735	0.00188863843762671	66	2	S	158	Treponema denticola	0.00422547925577786
532	5	L032_5	2737	0.0010587821544271	37	0	S	167	Treponema succinifaciens	0.00236882927975426
532	5	L032_5	2739	0.00017169440342061	6	0	S	215591	Treponema caldarium	0.000384134477797988
532	5	L032_5	2741	0.000143078669517175	5	2	S	160	Treponema pallidum	0.000320112064831656
532	5	L032_5	2743	0.000143078669517175	5	5	S	1539298	Treponema sp. OMZ 838	0.000320112064831656
532	5	L032_5	2744	0.00011446293561374	4	0	S	88058	Treponema primitia	0.000256089651865325
532	5	L032_5	2746	0.00011446293561374	4	0	S	150829	Treponema azotonutricium	0.000256089651865325
532	5	L032_5	2748	0.000143078669517175	5	0	G	399320	Sphaerochaeta	0.000320112064831656
532	5	L032_5	2749	8.58472017103052e-05	3	0	S	273376	Sphaerochaeta coccoides	0.000192067238898994
532	5	L032_5	2751	5.72314678068701e-05	2	0	S	1131703	Sphaerochaeta globosa	0.000128044825932662
532	5	L032_5	2753	5.72314678068701e-05	2	0	G	1616789	Salinispira	0.000128044825932662
532	5	L032_5	2754	5.72314678068701e-05	2	2	S	1307761	Salinispira pacifica	0.000128044825932662
532	5	L032_5	2755	5.72314678068701e-05	2	0	F	1643685	Borreliaceae	0.000128044825932662
532	5	L032_5	2756	5.72314678068701e-05	2	2	G	138	Borrelia	0.000128044825932662
532	5	L032_5	2758	8.58472017103052e-05	3	0	F	170	Leptospiraceae	0.000192067238898994
532	5	L032_5	2759	5.72314678068701e-05	2	0	G	338321	Turneriella	0.000128044825932662
532	5	L032_5	2760	5.72314678068701e-05	2	0	S	29510	Turneriella parva	0.000128044825932662
532	5	L032_5	2762	2.86157339034351e-05	1	0	G	171	Leptospira	6.40224129663312e-05
532	5	L032_5	2763	2.86157339034351e-05	1	1	S	28183	Leptospira santarosai	6.40224129663312e-05
532	5	L032_5	2764	2.86157339034351e-05	1	0	O	1643686	Brachyspirales	6.40224129663312e-05
532	5	L032_5	2765	2.86157339034351e-05	1	0	F	143786	Brachyspiraceae	6.40224129663312e-05
532	5	L032_5	2766	2.86157339034351e-05	1	0	G	29521	Brachyspira	6.40224129663312e-05
532	5	L032_5	2767	2.86157339034351e-05	1	1	S	52584	Brachyspira pilosicoli	6.40224129663312e-05
532	5	L032_5	2768	0.000686777613682442	24	0	P	508458	Synergistetes	0.00153653791119195
532	5	L032_5	2769	0.000686777613682442	24	0	C	649775	Synergistia	0.00153653791119195
532	5	L032_5	2770	0.000686777613682442	24	0	O	649776	Synergistales	0.00153653791119195
532	5	L032_5	2771	0.000686777613682442	24	0	F	649777	Synergistaceae	0.00153653791119195
532	5	L032_5	2772	0.000600930411972136	21	0	G	508459	Cloacibacillus	0.00134447067229296
532	5	L032_5	2773	0.000600930411972136	21	21	S	1197717	Cloacibacillus porcorum	0.00134447067229296
532	5	L032_5	2774	5.72314678068701e-05	2	0	G	428711	Jonquetella	0.000128044825932662
532	5	L032_5	2775	5.72314678068701e-05	2	0	S	428712	Jonquetella anthropi	0.000128044825932662
532	5	L032_5	2777	2.86157339034351e-05	1	1	G	81461	Thermanaerovibrio	6.40224129663312e-05
532	5	L032_5	2778	0.000429236008551526	15	0	P	32066	Fusobacteria	0.000960336194494969
532	5	L032_5	2779	0.000429236008551526	15	0	C	203490	Fusobacteriia	0.000960336194494969
532	5	L032_5	2780	0.000429236008551526	15	0	O	203491	Fusobacteriales	0.000960336194494969
532	5	L032_5	2781	0.000314773072937786	11	3	F	1129771	Leptotrichiaceae	0.000704246542629644
532	5	L032_5	2782	0.00011446293561374	4	0	G	32067	Leptotrichia	0.000256089651865325
532	5	L032_5	2783	5.72314678068701e-05	2	2	S	712357	Leptotrichia sp. oral taxon 212	0.000128044825932662
532	5	L032_5	2784	5.72314678068701e-05	2	2	S	1785996	Leptotrichia sp. oral taxon 847	0.000128044825932662
532	5	L032_5	2785	8.58472017103052e-05	3	0	G	32068	Sebaldella	0.000192067238898994
532	5	L032_5	2786	8.58472017103052e-05	3	0	S	826	Sebaldella termitidis	0.000192067238898994
532	5	L032_5	2788	2.86157339034351e-05	1	0	G	168808	Sneathia	6.40224129663312e-05
532	5	L032_5	2789	2.86157339034351e-05	1	1	S	187101	Sneathia amnii	6.40224129663312e-05
532	5	L032_5	2790	0.00011446293561374	4	0	F	203492	Fusobacteriaceae	0.000256089651865325
532	5	L032_5	2791	0.00011446293561374	4	0	G	848	Fusobacterium	0.000256089651865325
532	5	L032_5	2792	8.58472017103052e-05	3	0	S	851	Fusobacterium nucleatum	0.000192067238898994
532	5	L032_5	2795	2.86157339034351e-05	1	1	S	861	Fusobacterium ulcerans	6.40224129663312e-05
532	5	L032_5	2796	0.00017169440342061	6	0	P	1930617	Calditrichaeota	0.000384134477797988
532	5	L032_5	2797	0.00017169440342061	6	0	C	1962850	Calditrichae	0.000384134477797988
532	5	L032_5	2798	0.00017169440342061	6	0	O	1962852	Calditrichales	0.000384134477797988
532	5	L032_5	2799	0.00017169440342061	6	0	F	1962854	Calditrichaceae	0.000384134477797988
532	5	L032_5	2800	0.00017169440342061	6	0	G	187144	Caldithrix	0.000384134477797988
532	5	L032_5	2801	0.00017169440342061	6	0	S	187145	Caldithrix abyssi	0.000384134477797988
532	5	L032_5	2803	0.00017169440342061	6	0	P	57723	Acidobacteria	0.000384134477797988
532	5	L032_5	2804	8.58472017103052e-05	3	0	C	204432	Acidobacteriia	0.000192067238898994
532	5	L032_5	2805	8.58472017103052e-05	3	0	O	204433	Acidobacteriales	0.000192067238898994
532	5	L032_5	2806	8.58472017103052e-05	3	0	F	204434	Acidobacteriaceae	0.000192067238898994
532	5	L032_5	2807	5.72314678068701e-05	2	0	G	33973	Acidobacterium	0.000128044825932662
532	5	L032_5	2808	5.72314678068701e-05	2	0	S	33075	Acidobacterium capsulatum	0.000128044825932662
532	5	L032_5	2810	2.86157339034351e-05	1	1	G	392733	Terriglobus	6.40224129663312e-05
532	5	L032_5	2812	8.58472017103052e-05	3	0	C	1813735	Acidobacteria subdivision 6	0.000192067238898994
532	5	L032_5	2813	8.58472017103052e-05	3	0	F	2211325	Vicinamibacteraceae	0.000192067238898994
532	5	L032_5	2814	8.58472017103052e-05	3	0	G	2004797	Luteitalea	0.000192067238898994
532	5	L032_5	2815	8.58472017103052e-05	3	3	S	1855912	Luteitalea pratensis	0.000192067238898994
532	5	L032_5	2816	0.00011446293561374	4	0	P	200918	Thermotogae	0.000256089651865325
532	5	L032_5	2817	0.00011446293561374	4	0	C	188708	Thermotogae	0.000256089651865325
532	5	L032_5	2818	5.72314678068701e-05	2	0	O	2419	Thermotogales	0.000128044825932662
532	5	L032_5	2819	5.72314678068701e-05	2	0	F	1643950	Fervidobacteriaceae	0.000128044825932662
532	5	L032_5	2820	2.86157339034351e-05	1	1	G	2420	Thermosipho	6.40224129663312e-05
532	5	L032_5	2821	2.86157339034351e-05	1	0	G	2422	Fervidobacterium	6.40224129663312e-05
532	5	L032_5	2822	2.86157339034351e-05	1	0	S	93466	Fervidobacterium pennivorans	6.40224129663312e-05
532	5	L032_5	2824	2.86157339034351e-05	1	0	O	1643946	Kosmotogales	6.40224129663312e-05
532	5	L032_5	2825	2.86157339034351e-05	1	0	F	1643948	Kosmotogaceae	6.40224129663312e-05
532	5	L032_5	2826	2.86157339034351e-05	1	0	G	1184396	Mesotoga	6.40224129663312e-05
532	5	L032_5	2827	2.86157339034351e-05	1	0	S	1184387	Mesotoga prima	6.40224129663312e-05
532	5	L032_5	2829	2.86157339034351e-05	1	0	O	1643947	Petrotogales	6.40224129663312e-05
532	5	L032_5	2831	2.86157339034351e-05	1	0	G	28236	Petrotoga	6.40224129663312e-05
532	5	L032_5	2832	2.86157339034351e-05	1	0	S	69499	Petrotoga mobilis	6.40224129663312e-05
532	5	L032_5	2834	8.58472017103052e-05	3	0	P	40117	Nitrospirae	0.000192067238898994
532	5	L032_5	2835	8.58472017103052e-05	3	0	C	203693	Nitrospira	0.000192067238898994
532	5	L032_5	2836	8.58472017103052e-05	3	0	O	189778	Nitrospirales	0.000192067238898994
532	5	L032_5	2837	8.58472017103052e-05	3	0	F	189779	Nitrospiraceae	0.000192067238898994
532	5	L032_5	2838	8.58472017103052e-05	3	0	G	1234	Nitrospira	0.000192067238898994
532	5	L032_5	2839	5.72314678068701e-05	2	2	S	330214	Nitrospira defluvii	0.000128044825932662
532	5	L032_5	2840	2.86157339034351e-05	1	1	S	1325564	Nitrospira japonica	6.40224129663312e-05
532	5	L032_5	2841	5.72314678068701e-05	2	0	P	200940	Thermodesulfobacteria	0.000128044825932662
532	5	L032_5	2842	5.72314678068701e-05	2	0	C	67799	Thermodesulfobacteria	0.000128044825932662
532	5	L032_5	2843	5.72314678068701e-05	2	0	O	188710	Thermodesulfobacteriales	0.000128044825932662
532	5	L032_5	2844	5.72314678068701e-05	2	0	F	188711	Thermodesulfobacteriaceae	0.000128044825932662
532	5	L032_5	2845	2.86157339034351e-05	1	0	G	1740	Thermodesulfobacterium	6.40224129663312e-05
532	5	L032_5	2846	2.86157339034351e-05	1	0	S	1741	Thermodesulfobacterium commune	6.40224129663312e-05
532	5	L032_5	2848	2.86157339034351e-05	1	0	G	241192	Thermodesulfatator	6.40224129663312e-05
532	5	L032_5	2849	2.86157339034351e-05	1	0	S	171695	Thermodesulfatator indicus	6.40224129663312e-05
532	5	L032_5	2851	2.86157339034351e-05	1	0	P	200930	Deferribacteres	6.40224129663312e-05
532	5	L032_5	2852	2.86157339034351e-05	1	0	C	68337	Deferribacteres	6.40224129663312e-05
532	5	L032_5	2853	2.86157339034351e-05	1	0	O	191393	Deferribacterales	6.40224129663312e-05
532	5	L032_5	2854	2.86157339034351e-05	1	0	F	191394	Deferribacteraceae	6.40224129663312e-05
532	5	L032_5	2855	2.86157339034351e-05	1	0	G	545865	Calditerrivibrio	6.40224129663312e-05
532	5	L032_5	2856	2.86157339034351e-05	1	0	S	477976	Calditerrivibrio nitroreducens	6.40224129663312e-05
532	5	L032_5	2858	2.86157339034351e-05	1	0	P	200783	Aquificae	6.40224129663312e-05
532	5	L032_5	2859	2.86157339034351e-05	1	0	C	187857	Aquificae	6.40224129663312e-05
532	5	L032_5	2860	2.86157339034351e-05	1	0	O	1485951	Desulfurobacteriales	6.40224129663312e-05
532	5	L032_5	2861	2.86157339034351e-05	1	0	F	558314	Desulfurobacteriaceae	6.40224129663312e-05
532	5	L032_5	2862	2.86157339034351e-05	1	0	G	64159	Desulfurobacterium	6.40224129663312e-05
532	5	L032_5	2863	2.86157339034351e-05	1	0	S	64160	Desulfurobacterium thermolithotrophum	6.40224129663312e-05
532	5	L032_5	2865	0.00011446293561374	4	0	D	2157	Archaea	0.000256089651865325
532	5	L032_5	2866	0.00011446293561374	4	0	P	28890	Euryarchaeota	0.000256089651865325
532	5	L032_5	2868	5.72314678068701e-05	2	0	C	224756	Methanomicrobia	0.000128044825932662
532	5	L032_5	2869	2.86157339034351e-05	1	0	O	2191	Methanomicrobiales	6.40224129663312e-05
532	5	L032_5	2870	2.86157339034351e-05	1	0	F	1198451	Methanoregulaceae	6.40224129663312e-05
532	5	L032_5	2871	2.86157339034351e-05	1	0	G	395331	Methanoregula	6.40224129663312e-05
532	5	L032_5	2872	2.86157339034351e-05	1	0	S	882104	Methanoregula formicica	6.40224129663312e-05
532	5	L032_5	2874	2.86157339034351e-05	1	0	O	94695	Methanosarcinales	6.40224129663312e-05
532	5	L032_5	2875	2.86157339034351e-05	1	0	F	143067	Methanosaetaceae	6.40224129663312e-05
532	5	L032_5	2876	2.86157339034351e-05	1	0	G	2222	Methanothrix	6.40224129663312e-05
532	5	L032_5	2877	2.86157339034351e-05	1	0	S	301375	Methanosaeta harundinacea	6.40224129663312e-05
532	5	L032_5	2879	2.86157339034351e-05	1	0	C	183963	Halobacteria	6.40224129663312e-05
532	5	L032_5	2880	2.86157339034351e-05	1	0	O	1644060	Natrialbales	6.40224129663312e-05
532	5	L032_5	2881	2.86157339034351e-05	1	0	F	1644061	Natrialbaceae	6.40224129663312e-05
532	5	L032_5	2882	2.86157339034351e-05	1	0	G	121871	Haloterrigena	6.40224129663312e-05
532	5	L032_5	2883	2.86157339034351e-05	1	0	S	62320	Haloterrigena turkmenica	6.40224129663312e-05
532	5	L032_5	2886	2.86157339034351e-05	1	0	C	183939	Methanococci	6.40224129663312e-05
532	5	L032_5	2887	2.86157339034351e-05	1	0	O	2182	Methanococcales	6.40224129663312e-05
532	5	L032_5	2888	2.86157339034351e-05	1	0	F	2183	Methanococcaceae	6.40224129663312e-05
532	5	L032_5	2889	2.86157339034351e-05	1	1	G	2184	Methanococcus	6.40224129663312e-05
532	5	L032_5	2890	5.72314678068701e-05	2	0	D	2759	Eukaryota	0.000128044825932662
532	5	L032_5	2892	5.72314678068701e-05	2	0	K	33208	Metazoa	0.000128044825932662
532	5	L032_5	2896	5.72314678068701e-05	2	0	P	7711	Chordata	0.000128044825932662
532	5	L032_5	2906	5.72314678068701e-05	2	0	C	40674	Mammalia	0.000128044825932662
532	5	L032_5	2911	5.72314678068701e-05	2	0	O	9443	Primates	0.000128044825932662
532	5	L032_5	2916	5.72314678068701e-05	2	0	F	9604	Hominidae	0.000128044825932662
532	5	L032_5	2918	5.72314678068701e-05	2	0	G	9605	Homo	0.000128044825932662
532	5	L032_5	2919	5.72314678068701e-05	2	2	S	9606	Homo sapiens	0.000128044825932662
532	5	L032_5	2920	2.15668201710019	75367	0	D	10239	Viruses	4.82517719803349
532	5	L032_5	2923	2.15565185067967	75331	75331	S	1211417	uncultured crAssphage	4.8228723911667
532	5	L032_5	2925	0.000915703484909922	32	0	O	28883	Caudovirales	0.0020487172149226
532	5	L032_5	2926	0.000915703484909922	32	0	F	10699	Siphoviridae	0.0020487172149226
532	5	L032_5	2927	0.000829856283199617	29	1	G	186532	C2virus	0.00185664997602361
532	5	L032_5	2928	0.000543698944165266	19	19	S	31537	Lactococcus virus c2	0.00121642584636029
532	5	L032_5	2929	0.000143078669517175	5	5	S	36343	Lactococcus virus bIL67	0.000320112064831656
532	5	L032_5	2931	2.86157339034351e-05	1	1	S	1862958	Lactococcus phage D4410	6.40224129663312e-05
532	5	L032_5	2932	2.86157339034351e-05	1	1	S	1862961	Lactococcus phage M6162	6.40224129663312e-05
532	5	L032_5	2933	2.86157339034351e-05	1	1	S	1862962	Lactococcus phage M6165	6.40224129663312e-05
532	5	L032_5	2935	2.86157339034351e-05	1	1	S	157924	Streptococcus phage SM1	6.40224129663312e-05
532	5	L032_5	2937	2.86157339034351e-05	1	0	G	1982899	Pipefishvirus	6.40224129663312e-05
532	5	L032_5	2938	2.86157339034351e-05	1	0	S	1982917	Mycobacterium virus Gadjet	6.40224129663312e-05
532	5	L032_5	2940	2.86157339034351e-05	1	1	G	1623304	Sfi21dt1virus	6.40224129663312e-05
532	5	L032_5	2942	0.00011446293561374	4	0	F	10841	Microviridae	0.000256089651865325
532	5	L032_5	2944	0.00011446293561374	4	4	S	1655645	Parabacteroides phage YZ-2015b	0.000256089651865325
532	7	L032_7	0	100	3483038	0	-	50000	total	124.674687806605
532	7	L032_7	1	19.7912569429332	689337	689337	U	0	unclassified	24.6746878066049
532	7	L032_7	2	80.2087430570669	2793701	3551	R	1	root	100
532	7	L032_7	4	78.6887768666319	2740760	3086	D	2	Bacteria	98.1049868973093
532	7	L032_7	6	67.6696033749847	2356958	7888	P	1239	Firmicutes	84.36686674773
532	7	L032_7	7	66.035512676003	2300042	20092	C	91061	Bacilli	82.3295692702977
532	7	L032_7	8	65.3942334249583	2277706	14176	O	186826	Lactobacillales	81.5300563660893
532	7	L032_7	9	63.4992497928532	2211703	4412	F	81852	Enterococcaceae	79.167491438776
532	7	L032_7	10	63.3711719481671	2207242	75459	G	1350	Enterococcus	79.0078107857641
532	7	L032_7	11	60.4944304368772	2107044	2061557	S	1352	Enterococcus faecium	75.4212422875605
532	7	L032_7	17	0.547998615002191	19087	19087	S	53345	Enterococcus durans	0.6832155624385
532	7	L032_7	18	0.0874523907003024	3046	1194	S	1351	Enterococcus faecalis	0.109030995085014
532	7	L032_7	26	0.0392473467128409	1367	1069	S	53346	Enterococcus mundtii	0.0489315069866102
532	7	L032_7	28	0.014929495457701	520	247	S	1354	Enterococcus hirae	0.01861330185299
532	7	L032_7	30	0.0124316760253549	433	433	S	2060307	Enterococcus sp. FDAARGOS_375	0.0154991532737397
532	7	L032_7	31	0.00378979500080102	132	132	S	44008	Enterococcus cecorum	0.004724915085759
532	7	L032_7	32	0.00229684545503092	80	80	S	160453	Enterococcus gilvus	0.00286358490046
532	7	L032_7	33	0.00114842272751546	40	0	S	37734	Enterococcus casseliflavus	0.00143179245023
532	7	L032_7	35	0.000459369091006185	16	16	S	417368	Enterococcus thailandicus	0.000572716980092
532	7	L032_7	36	0.000200973977315206	7	7	S	2057791	Enterococcus sp. CR-Ec1	0.00025056367879025
532	7	L032_7	37	0.000172263409127319	6	6	S	2005703	Enterococcus wangshanyuanii	0.0002147688675345
532	7	L032_7	38	0.000143552840939433	5	5	S	2060306	Enterococcus sp. FDAARGOS_163	0.00017897405627875
532	7	L032_7	39	0.000717764204697164	25	0	G	2737	Vagococcus	0.00089487028139375
532	7	L032_7	40	0.000660343068321391	23	23	S	519472	Vagococcus teuberi	0.00082328065888225
532	7	L032_7	41	5.74211363757731e-05	2	2	S	633807	Vagococcus penaei	7.15896225115e-05
532	7	L032_7	42	0.000516790227381958	18	0	G	51668	Tetragenococcus	0.0006443066026035
532	7	L032_7	43	0.000516790227381958	18	11	S	51669	Tetragenococcus halophilus	0.0006443066026035
532	7	L032_7	45	0.000172263409127319	6	0	G	33969	Melissococcus	0.0002147688675345
532	7	L032_7	46	0.000172263409127319	6	3	S	33970	Melissococcus plutonius	0.0002147688675345
532	7	L032_7	48	0.894506462461793	31156	272	F	1300	Streptococcaceae	1.11522313948415
532	7	L032_7	49	0.861144782227469	29994	1348	G	1301	Streptococcus	1.07362956880497
532	7	L032_7	50	0.595629447625894	20746	19992	S	1308	Streptococcus thermophilus	0.742599154311789
532	7	L032_7	65	0.0837200168358772	2916	658	S	1318	Streptococcus parasanguinis	0.104377669621767
532	7	L032_7	68	0.0707715505831403	2465	835	S	1303	Streptococcus oralis	0.0882342097454237
532	7	L032_7	72	0.00390463727355257	136	0	S	76860	Streptococcus constellatus	0.004868094330782
532	7	L032_7	75	0.00195231863677629	68	58	S	1338	Streptococcus intermedius	0.002434047165391
532	7	L032_7	78	0.00157908125033376	55	46	S	1328	Streptococcus anginosus	0.00196871461906625
532	7	L032_7	83	0.00752216886522628	262	262	S	1902136	Streptococcus sp. NPS 308	0.0093782405490065
532	7	L032_7	84	0.00749345829703839	261	135	S	28037	Streptococcus mitis	0.00934244573775075
532	7	L032_7	86	0.00712022091059587	248	248	S	712624	Streptococcus sp. oral taxon 064	0.008877113191426
532	7	L032_7	87	0.00516790227381958	180	152	S	1302	Streptococcus gordonii	0.006443066026035
532	7	L032_7	90	0.00496692829650437	173	123	S	1304	Streptococcus salivarius	0.00619250234724475
532	7	L032_7	93	0.00396205840992834	138	138	S	1759399	Streptococcus sp. A12	0.0049396839532935
532	7	L032_7	94	0.00378979500080102	132	113	S	1313	Streptococcus pneumoniae	0.004724915085759
532	7	L032_7	105	0.00370366329623737	129	129	S	113107	Streptococcus australis	0.00461753065199175
532	7	L032_7	106	0.00367495272804948	128	14	S	45634	Streptococcus cristatus	0.004581735840736
532	7	L032_7	109	0.00198102920496417	69	49	S	1348	Streptococcus parauberis	0.00246984197664675
532	7	L032_7	112	0.00180876579583685	63	39	S	1305	Streptococcus sanguinis	0.00225507310911225
532	7	L032_7	114	0.00143552840939433	50	50	S	712633	Streptococcus sp. oral taxon 431	0.0017897405627875
532	7	L032_7	116	0.00111971215932758	39	0	S	1334	Streptococcus dysgalactiae	0.00139599763897425
532	7	L032_7	122	0.000229684545503092	8	0	S	1336	Streptococcus equi	0.000286358490046
532	7	L032_7	124	0.00123455443207912	43	43	S	1156431	Streptococcus sp. I-G2	0.00153917688399725
532	7	L032_7	125	0.0010622910229518	37	37	S	1156433	Streptococcus sp. I-P16	0.00132440801646275
532	7	L032_7	126	0.0010622910229518	37	21	S	1307	Streptococcus suis	0.00132440801646275
532	7	L032_7	131	0.00103358045476392	36	0	S	102684	Streptococcus infantarius	0.001288613205207
532	7	L032_7	134	0.00091873818201237	32	0	S	257758	Streptococcus pseudopneumoniae	0.001145433960184
532	7	L032_7	136	0.000660343068321391	23	21	S	1311	Streptococcus agalactiae	0.00082328065888225
532	7	L032_7	138	0.000545500795569844	19	19	S	1335	Streptococcus equinus	0.00068010141385925
532	7	L032_7	139	0.000516790227381958	18	18	S	315405	Streptococcus gallolyticus	0.0006443066026035
532	7	L032_7	140	0.000488079659194071	17	17	S	1839799	Streptococcus sp. FDAARGOS_192	0.00060851179134775
532	7	L032_7	141	0.000430658522818298	15	12	S	1309	Streptococcus mutans	0.00053692216883625
532	7	L032_7	144	0.000373237386442525	13	6	S	197614	Streptococcus pasteurianus	0.00046533254632475
532	7	L032_7	146	0.000373237386442525	13	10	S	150055	Streptococcus lutetiensis	0.00046533254632475
532	7	L032_7	148	0.000287105681878866	10	8	S	1314	Streptococcus pyogenes	0.0003579481125575
532	7	L032_7	151	0.000287105681878866	10	0	S	59310	Streptococcus macedonicus	0.0003579481125575
532	7	L032_7	153	0.000287105681878866	10	10	S	1346	Streptococcus iniae	0.0003579481125575
532	7	L032_7	154	0.000172263409127319	6	6	S	1326	Streptococcus acidominimus	0.0002147688675345
532	7	L032_7	155	0.000114842272751546	4	4	S	1310	Streptococcus sobrinus	0.000143179245023
532	7	L032_7	156	0.000114842272751546	4	4	S	1825069	Streptococcus marmotae	0.000143179245023
532	7	L032_7	157	8.61317045636597e-05	3	3	S	82348	Streptococcus pluranimalium	0.00010738443376725
532	7	L032_7	158	5.74211363757731e-05	2	2	S	1345	Streptococcus ferus	7.15896225115e-05
532	7	L032_7	159	5.74211363757731e-05	2	2	S	1811193	Streptococcus pantholopis	7.15896225115e-05
532	7	L032_7	160	5.74211363757731e-05	2	2	S	1349	Streptococcus uberis	7.15896225115e-05
532	7	L032_7	161	2.87105681878866e-05	1	1	S	400065	Streptococcus merionis	3.579481125575e-05
532	7	L032_7	162	2.87105681878866e-05	1	1	S	1814128	Streptococcus halotolerans	3.579481125575e-05
532	7	L032_7	163	2.87105681878866e-05	1	1	S	1340	Streptococcus porcinus	3.579481125575e-05
532	7	L032_7	164	0.025552405687219	890	15	G	1357	Lactococcus	0.0318573820176175
532	7	L032_7	165	0.0237436398913822	827	97	S	1358	Lactococcus lactis	0.0296023089085052
532	7	L032_7	176	0.000803895909260823	28	28	S	1366	Lactococcus raffinolactis	0.001002254715161
532	7	L032_7	177	0.000315816250066752	11	11	S	1363	Lactococcus garvieae	0.00039374292381325
532	7	L032_7	178	0.000258395113690979	9	4	S	1364	Lactococcus piscium	0.00032215330130175
532	7	L032_7	180	0.556898891140435	19397	103	F	33958	Lactobacillaceae	0.694311953927783
532	7	L032_7	181	0.552333910798562	19238	884	G	1578	Lactobacillus	0.688620578938118
532	7	L032_7	183	0.16953590514947	5905	5201	S	1597	Lactobacillus paracasei	0.211368360465204
532	7	L032_7	189	0.0381276345535133	1328	1005	S	1582	Lactobacillus casei	0.047535509347636
532	7	L032_7	196	0.0784372722893061	2732	2731	S	1579	Lactobacillus acidophilus	0.097791424350709
532	7	L032_7	198	0.00312945193247963	109	94	S	47715	Lactobacillus rhamnosus	0.00390163442687675
532	7	L032_7	203	0.00137810727301855	48	25	S	1590	Lactobacillus plantarum	0.001718150940276
532	7	L032_7	210	0.00111971215932758	39	32	S	1624	Lactobacillus salivarius	0.00139599763897425
532	7	L032_7	213	0.000861317045636597	30	24	S	1613	Lactobacillus fermentum	0.0010738443376725
532	7	L032_7	215	0.000803895909260823	28	25	S	1587	Lactobacillus helveticus	0.001002254715161
532	7	L032_7	218	0.000717764204697164	25	25	S	28038	Lactobacillus curvatus	0.00089487028139375
532	7	L032_7	219	0.000717764204697164	25	25	S	1622	Lactobacillus murinus	0.00089487028139375
532	7	L032_7	220	0.000516790227381958	18	0	S	1623	Lactobacillus ruminis	0.0006443066026035
532	7	L032_7	222	0.000401947954630412	14	4	S	1610	Lactobacillus coryniformis	0.0005011273575805
532	7	L032_7	227	0.000373237386442525	13	13	S	240427	Lactobacillus paracollinoides	0.00046533254632475
532	7	L032_7	228	0.000315816250066752	11	8	S	1580	Lactobacillus brevis	0.00039374292381325
532	7	L032_7	230	0.000315816250066752	11	11	S	1599	Lactobacillus sakei	0.00039374292381325
532	7	L032_7	231	0.000315816250066752	11	9	S	1598	Lactobacillus reuteri	0.00039374292381325
532	7	L032_7	233	0.000229684545503092	8	1	S	1584	Lactobacillus delbrueckii	0.000286358490046
532	7	L032_7	239	0.000200973977315206	7	7	S	392416	Lactobacillus crustorum	0.00025056367879025
532	7	L032_7	240	0.000172263409127319	6	6	S	375175	Lactobacillus backii	0.0002147688675345
532	7	L032_7	241	0.000114842272751546	4	0	S	1612	Lactobacillus farciminis	0.000143179245023
532	7	L032_7	243	0.000114842272751546	4	3	S	33959	Lactobacillus johnsonii	0.000143179245023
532	7	L032_7	245	0.000114842272751546	4	0	S	97478	Lactobacillus mucosae	0.000143179245023
532	7	L032_7	247	8.61317045636597e-05	3	0	S	1602	Lactobacillus alimentarius	0.00010738443376725
532	7	L032_7	249	8.61317045636597e-05	3	3	S	89059	Lactobacillus acidipiscis	0.00010738443376725
532	7	L032_7	250	8.61317045636597e-05	3	3	S	1601	Lactobacillus agilis	0.00010738443376725
532	7	L032_7	251	8.61317045636597e-05	3	0	S	267818	Lactobacillus kefiranofaciens	0.00010738443376725
532	7	L032_7	253	5.74211363757731e-05	2	2	S	148814	Lactobacillus kunkeei	7.15896225115e-05
532	7	L032_7	254	2.87105681878866e-05	1	0	S	47770	Lactobacillus crispatus	3.579481125575e-05
532	7	L032_7	256	2.87105681878866e-05	1	1	S	152331	Lactobacillus parabuchneri	3.579481125575e-05
532	7	L032_7	257	2.87105681878866e-05	1	1	S	83683	Lactobacillus amylolyticus	3.579481125575e-05
532	7	L032_7	258	2.87105681878866e-05	1	0	S	293371	Lactobacillus oligofermentans	3.579481125575e-05
532	7	L032_7	260	2.87105681878866e-05	1	0	S	1604	Lactobacillus amylovorus	3.579481125575e-05
532	7	L032_7	262	2.87105681878866e-05	1	0	S	1581	Lactobacillus buchneri	3.579481125575e-05
532	7	L032_7	264	2.87105681878866e-05	1	0	S	1603	Lactobacillus amylophilus	3.579481125575e-05
532	7	L032_7	266	0.00160779181852165	56	1	G	1253	Pediococcus	0.002004509430322
532	7	L032_7	267	0.00074647477288505	26	26	S	1255	Pediococcus pentosaceus	0.0009306650926495
532	7	L032_7	269	0.000516790227381958	18	18	S	1254	Pediococcus acidilactici	0.0006443066026035
532	7	L032_7	270	0.000200973977315206	7	7	S	114090	Pediococcus inopinatus	0.00025056367879025
532	7	L032_7	271	8.61317045636597e-05	3	3	S	187452	Pediococcus claussenii	0.00010738443376725
532	7	L032_7	272	2.87105681878866e-05	1	1	S	51663	Pediococcus damnosus	3.579481125575e-05
532	7	L032_7	273	0.0321845469386208	1121	0	F	186828	Carnobacteriaceae	0.0401259834176957
532	7	L032_7	274	0.0174273148900471	607	6	G	2747	Carnobacterium	0.0217274504322402
532	7	L032_7	275	0.0165372872762227	576	0	S	2751	Carnobacterium maltaromaticum	0.020617811283312
532	7	L032_7	277	0.000430658522818298	15	15	S	2748	Carnobacterium divergens	0.00053692216883625
532	7	L032_7	278	0.000172263409127319	6	0	S	147709	Carnobacterium inhibens	0.0002147688675345
532	7	L032_7	280	0.000114842272751546	4	4	S	208596	Carnobacterium sp. 17-4	0.000143179245023
532	7	L032_7	281	0.0145849686394464	508	0	G	191769	Marinilactibacillus	0.018183764117921
532	7	L032_7	282	0.0145849686394464	508	508	S	1911586	Marinilactibacillus sp. 15R	0.018183764117921
532	7	L032_7	283	0.000172263409127319	6	0	G	1470540	Jeotgalibaca	0.0002147688675345
532	7	L032_7	284	0.000172263409127319	6	6	S	1903686	Jeotgalibaca sp. PTS2502	0.0002147688675345
532	7	L032_7	285	0.00284234625060077	99	1	F	81850	Leuconostocaceae	0.00354368631431925
532	7	L032_7	286	0.00152166011395799	53	3	G	46255	Weissella	0.00189712499655475
532	7	L032_7	287	0.00103358045476392	36	36	S	1631871	Weissella jogaejeotgali	0.001288613205207
532	7	L032_7	288	0.000200973977315206	7	7	S	759620	Weissella ceti	0.00025056367879025
532	7	L032_7	289	8.61317045636597e-05	3	3	S	137591	Weissella cibaria	0.00010738443376725
532	7	L032_7	290	5.74211363757731e-05	2	1	S	165096	Weissella koreensis	7.15896225115e-05
532	7	L032_7	292	2.87105681878866e-05	1	1	S	1249	Weissella paramesenteroides	3.579481125575e-05
532	7	L032_7	293	2.87105681878866e-05	1	1	S	1629	Weissella viridescens	3.579481125575e-05
532	7	L032_7	294	0.00126326500026701	44	5	G	1243	Leuconostoc	0.001574971695253
532	7	L032_7	295	0.00083260647744871	29	0	S	1252	Leuconostoc carnosum	0.00103804952641675
532	7	L032_7	297	0.000172263409127319	6	4	S	33964	Leuconostoc citreum	0.0002147688675345
532	7	L032_7	299	5.74211363757731e-05	2	0	S	1245	Leuconostoc mesenteroides	7.15896225115e-05
532	7	L032_7	302	2.87105681878866e-05	1	0	S	1244	Leuconostoc gelidum	3.579481125575e-05
532	7	L032_7	304	2.87105681878866e-05	1	1	S	1246	Leuconostoc lactis	3.579481125575e-05
532	7	L032_7	305	2.87105681878866e-05	1	0	G	46254	Oenococcus	3.579481125575e-05
532	7	L032_7	306	2.87105681878866e-05	1	1	S	1247	Oenococcus oeni	3.579481125575e-05
532	7	L032_7	307	0.00155037068214587	54	0	F	186827	Aerococcaceae	0.0019329198078105
532	7	L032_7	308	0.00155037068214587	54	7	G	1375	Aerococcus	0.0019329198078105
532	7	L032_7	309	0.000861317045636597	30	30	S	1377	Aerococcus viridans	0.0010738443376725
532	7	L032_7	310	0.000401947954630412	14	14	S	51665	Aerococcus urinaeequi	0.0005011273575805
532	7	L032_7	311	5.74211363757731e-05	2	2	S	1376	Aerococcus urinae	7.15896225115e-05
532	7	L032_7	312	2.87105681878866e-05	1	1	S	87541	Aerococcus christensenii	3.579481125575e-05
532	7	L032_7	313	0.0644265150136174	2244	15	O	1385	Bacillales	0.080323556457903
532	7	L032_7	314	0.0476021220555159	1658	11	F	90964	Staphylococcaceae	0.0593477970620335
532	7	L032_7	315	0.0472001741008855	1644	14	G	1279	Staphylococcus	0.058846669704453
532	7	L032_7	316	0.0457646456914912	1594	1325	S	1280	Staphylococcus aureus	0.0570569291416655
532	7	L032_7	324	0.000459369091006185	16	15	S	1282	Staphylococcus epidermidis	0.000572716980092
532	7	L032_7	326	0.000172263409127319	6	6	S	1283	Staphylococcus haemolyticus	0.0002147688675345
532	7	L032_7	327	8.61317045636597e-05	3	3	S	283734	Staphylococcus pseudintermedius	0.00010738443376725
532	7	L032_7	328	5.74211363757731e-05	2	2	S	70255	Staphylococcus condimenti	7.15896225115e-05
532	7	L032_7	329	5.74211363757731e-05	2	2	S	46127	Staphylococcus felis	7.15896225115e-05
532	7	L032_7	330	2.87105681878866e-05	1	1	S	1295	Staphylococcus schleiferi	3.579481125575e-05
532	7	L032_7	331	2.87105681878866e-05	1	0	S	45972	Staphylococcus pasteuri	3.579481125575e-05
532	7	L032_7	333	2.87105681878866e-05	1	1	S	70258	Staphylococcus piscifermentans	3.579481125575e-05
532	7	L032_7	334	2.87105681878866e-05	1	1	S	246432	Staphylococcus equorum	3.579481125575e-05
532	7	L032_7	335	2.87105681878866e-05	1	1	S	1290	Staphylococcus hominis	3.579481125575e-05
532	7	L032_7	336	2.87105681878866e-05	1	1	S	985002	Staphylococcus argenteus	3.579481125575e-05
532	7	L032_7	337	2.87105681878866e-05	1	1	S	1286	Staphylococcus simulans	3.579481125575e-05
532	7	L032_7	338	8.61317045636597e-05	3	0	G	69965	Macrococcus	0.00010738443376725
532	7	L032_7	339	8.61317045636597e-05	3	3	S	69966	Macrococcus caseolyticus	0.00010738443376725
532	7	L032_7	340	0.0130633085254884	455	12	F	186817	Bacillaceae	0.0162866391213662
532	7	L032_7	341	0.0113406744342152	395	6	G	1386	Bacillus	0.0141389504460212
532	7	L032_7	343	0.00786669568348092	274	7	S	1396	Bacillus cereus	0.0098077782840755
532	7	L032_7	352	0.000976159318388143	34	28	S	1428	Bacillus thuringiensis	0.0012170235826955
532	7	L032_7	359	0.000602921931945618	21	20	S	1392	Bacillus anthracis	0.00075169103637075
532	7	L032_7	361	8.61317045636597e-05	3	3	S	64104	Bacillus pseudomycoides	0.00010738443376725
532	7	L032_7	362	2.87105681878866e-05	1	1	S	1405	Bacillus mycoides	3.579481125575e-05
532	7	L032_7	363	2.87105681878866e-05	1	1	S	580165	Bacillus cytotoxicus	3.579481125575e-05
532	7	L032_7	366	0.000229684545503092	8	4	S	492670	Bacillus velezensis	0.000286358490046
532	7	L032_7	369	0.000200973977315206	7	4	S	1390	Bacillus amyloliquefaciens	0.00025056367879025
532	7	L032_7	371	0.000200973977315206	7	5	S	1423	Bacillus subtilis	0.00025056367879025
532	7	L032_7	373	2.87105681878866e-05	1	1	S	1402	Bacillus licheniformis	3.579481125575e-05
532	7	L032_7	374	2.87105681878866e-05	1	1	S	1452	Bacillus atrophaeus	3.579481125575e-05
532	7	L032_7	375	0.000287105681878866	10	9	S	1398	Bacillus coagulans	0.0003579481125575
532	7	L032_7	377	0.000114842272751546	4	4	S	2011012	Bacillus sp. FJAT-45348	0.000143179245023
532	7	L032_7	378	5.74211363757731e-05	2	2	S	98228	Bacillus sp. OxB-1	7.15896225115e-05
532	7	L032_7	379	5.74211363757731e-05	2	2	S	79880	Bacillus clausii	7.15896225115e-05
532	7	L032_7	380	2.87105681878866e-05	1	1	S	1408	Bacillus pumilus	3.579481125575e-05
532	7	L032_7	382	2.87105681878866e-05	1	1	S	293387	Bacillus altitudinis	3.579481125575e-05
532	7	L032_7	383	2.87105681878866e-05	1	1	S	859143	Bacillus kochii	3.579481125575e-05
532	7	L032_7	384	2.87105681878866e-05	1	1	S	135735	Bacillus endophyticus	3.579481125575e-05
532	7	L032_7	385	2.87105681878866e-05	1	1	S	1664069	Bacillus glycinifermentans	3.579481125575e-05
532	7	L032_7	386	2.87105681878866e-05	1	1	S	1479	Bacillus smithii	3.579481125575e-05
532	7	L032_7	387	2.87105681878866e-05	1	0	S	561879	Bacillus safensis	3.579481125575e-05
532	7	L032_7	389	0.000373237386442525	13	0	G	400634	Lysinibacillus	0.00046533254632475
532	7	L032_7	390	0.000344526818254639	12	12	S	2086577	Lysinibacillus sp. Marseille-P5727	0.000429537735069
532	7	L032_7	391	2.87105681878866e-05	1	1	S	28031	Lysinibacillus fusiformis	3.579481125575e-05
532	7	L032_7	392	0.000315816250066752	11	0	G	175304	Lentibacillus	0.00039374292381325
532	7	L032_7	393	0.000315816250066752	11	11	S	1472767	Lentibacillus amyloliquefaciens	0.00039374292381325
532	7	L032_7	394	0.000287105681878866	10	8	G	129337	Geobacillus	0.0003579481125575
532	7	L032_7	395	2.87105681878866e-05	1	1	S	129338	Geobacillus subterraneus	3.579481125575e-05
532	7	L032_7	396	2.87105681878866e-05	1	1	S	1233873	Geobacillus sp. GHH01	3.579481125575e-05
532	7	L032_7	397	0.000143552840939433	5	0	G	150247	Anoxybacillus	0.00017897405627875
532	7	L032_7	398	0.000114842272751546	4	4	S	198467	Anoxybacillus gonensis	0.000143179245023
532	7	L032_7	399	2.87105681878866e-05	1	1	S	33934	Anoxybacillus flavithermus	3.579481125575e-05
532	7	L032_7	400	0.000114842272751546	4	0	G	1906945	Parageobacillus	0.000143179245023
532	7	L032_7	401	5.74211363757731e-05	2	2	S	1426	Parageobacillus thermoglucosidasius	7.15896225115e-05
532	7	L032_7	402	5.74211363757731e-05	2	2	S	1295642	Parageobacillus genomosp. 1	7.15896225115e-05
532	7	L032_7	403	8.61317045636597e-05	3	0	G	1329200	Fictibacillus	0.00010738443376725
532	7	L032_7	404	5.74211363757731e-05	2	2	S	1221500	Fictibacillus phosphorivorans	7.15896225115e-05
532	7	L032_7	405	2.87105681878866e-05	1	1	S	255247	Fictibacillus arsenicus	3.579481125575e-05
532	7	L032_7	406	2.87105681878866e-05	1	0	G	182709	Oceanobacillus	3.579481125575e-05
532	7	L032_7	407	2.87105681878866e-05	1	0	S	182710	Oceanobacillus iheyensis	3.579481125575e-05
532	7	L032_7	409	2.87105681878866e-05	1	0	G	351195	Salimicrobium	3.579481125575e-05
532	7	L032_7	410	2.87105681878866e-05	1	1	S	1230341	Salimicrobium jeotgali	3.579481125575e-05
532	7	L032_7	411	0.0014929495457701	52	0	F	186820	Listeriaceae	0.001861330185299
532	7	L032_7	412	0.00140681784120644	49	9	G	1637	Listeria	0.00175394575153175
532	7	L032_7	413	0.00103358045476392	36	34	S	1639	Listeria monocytogenes	0.001288613205207
532	7	L032_7	415	8.61317045636597e-05	3	0	S	1642	Listeria innocua	0.00010738443376725
532	7	L032_7	417	2.87105681878866e-05	1	0	S	1638	Listeria ivanovii	3.579481125575e-05
532	7	L032_7	420	8.61317045636597e-05	3	0	G	2755	Brochothrix	0.00010738443376725
532	7	L032_7	421	8.61317045636597e-05	3	3	S	2756	Brochothrix thermosphacta	0.00010738443376725
532	7	L032_7	422	0.00109100159113969	38	0	F	186822	Paenibacillaceae	0.0013602028277185
532	7	L032_7	423	0.0010622910229518	37	8	G	44249	Paenibacillus	0.00132440801646275
532	7	L032_7	424	0.000229684545503092	8	8	S	1619311	Paenibacillus physcomitrellae	0.000286358490046
532	7	L032_7	425	0.000114842272751546	4	0	S	1406	Paenibacillus polymyxa	0.000143179245023
532	7	L032_7	428	0.000114842272751546	4	0	S	61624	Paenibacillus mucilaginosus	0.000143179245023
532	7	L032_7	430	0.000114842272751546	4	4	S	169760	Paenibacillus stellifer	0.000143179245023
532	7	L032_7	431	5.74211363757731e-05	2	2	S	1464	Paenibacillus larvae	7.15896225115e-05
532	7	L032_7	432	2.87105681878866e-05	1	1	S	1536771	Paenibacillus sp. FSL R5-0912	3.579481125575e-05
532	7	L032_7	433	2.87105681878866e-05	1	1	S	1536769	Paenibacillus sp. FSL P4-0081	3.579481125575e-05
532	7	L032_7	434	2.87105681878866e-05	1	1	S	1462996	Paenibacillus yonginensis	3.579481125575e-05
532	7	L032_7	435	2.87105681878866e-05	1	1	S	1536773	Paenibacillus sp. FSL R7-0331	3.579481125575e-05
532	7	L032_7	436	2.87105681878866e-05	1	1	S	528191	Paenibacillus xylanexedens	3.579481125575e-05
532	7	L032_7	437	2.87105681878866e-05	1	1	S	172713	Paenibacillus kribbensis	3.579481125575e-05
532	7	L032_7	438	2.87105681878866e-05	1	1	S	160799	Paenibacillus borealis	3.579481125575e-05
532	7	L032_7	439	2.87105681878866e-05	1	1	G	55080	Brevibacillus	3.579481125575e-05
532	7	L032_7	442	0.000401947954630412	14	0	G	1378	Gemella	0.0005011273575805
532	7	L032_7	443	0.000373237386442525	13	13	S	29391	Gemella morbillorum	0.00046533254632475
532	7	L032_7	444	2.87105681878866e-05	1	1	S	1785995	Gemella sp. oral taxon 928	3.579481125575e-05
532	7	L032_7	446	5.74211363757731e-05	2	0	G	33986	Exiguobacterium	7.15896225115e-05
532	7	L032_7	447	5.74211363757731e-05	2	2	S	360911	Exiguobacterium sp. AT1b	7.15896225115e-05
532	7	L032_7	448	0.000258395113690979	9	1	F	186818	Planococcaceae	0.00032215330130175
532	7	L032_7	449	0.000143552840939433	5	0	G	648800	Solibacillus	0.00017897405627875
532	7	L032_7	450	0.000143552840939433	5	1	S	76853	Solibacillus silvestris	0.00017897405627875
532	7	L032_7	452	5.74211363757731e-05	2	0	G	1372	Planococcus	7.15896225115e-05
532	7	L032_7	453	5.74211363757731e-05	2	2	S	192421	Planococcus maritimus	7.15896225115e-05
532	7	L032_7	454	2.87105681878866e-05	1	0	G	1569	Sporosarcina	3.579481125575e-05
532	7	L032_7	455	2.87105681878866e-05	1	1	S	1476	Sporosarcina psychrophila	3.579481125575e-05
532	7	L032_7	456	2.87105681878866e-05	1	0	F	186824	Thermoactinomycetaceae	3.579481125575e-05
532	7	L032_7	457	2.87105681878866e-05	1	0	G	1677050	Novibacillus	3.579481125575e-05
532	7	L032_7	458	2.87105681878866e-05	1	1	S	1471761	Novibacillus thermophilus	3.579481125575e-05
532	7	L032_7	459	1.31201554505004	45698	35	C	186801	Clostridia	1.63575128476526
532	7	L032_7	460	1.31014935811783	45633	2082	O	186802	Clostridiales	1.63342462203364
532	7	L032_7	461	0.869040188479138	30269	551	F	186803	Lachnospiraceae	1.0834731419003
532	7	L032_7	462	0.39721071087941	13835	306	G	1506553	Lachnoclostridium	0.495221213723301
532	7	L032_7	463	0.323682945750233	11274	11274	S	1834196	Lachnoclostridium sp. YL32	0.403550702097325
532	7	L032_7	464	0.0469704895553824	1636	1636	S	208479	Clostridium bolteae	0.058560311214407
532	7	L032_7	465	0.0130345979573005	454	454	S	1871021	Lachnoclostridium phocaeense	0.0162508443101105
532	7	L032_7	466	0.00249781943234613	87	0	S	29370	Clostridium sphenoides	0.00311414857925025
532	7	L032_7	468	0.00178005522764897	62	0	S	66219	Lachnoclostridium phytofermentans	0.0022192782978565
532	7	L032_7	470	0.000459369091006185	16	0	S	84030	Clostridium saccharolyticum	0.000572716980092
532	7	L032_7	473	0.309298951088102	10773	0	S	39491	Eubacterium rectale	0.385617501658195
532	7	L032_7	475	0.000287105681878866	10	10	S	712991	Lachnospiraceae bacterium oral taxon 500	0.0003579481125575
532	7	L032_7	476	0.0730971066063592	2546	827	G	572511	Blautia	0.0911335894571395
532	7	L032_7	477	0.0275047243239953	958	958	S	1912897	Blautia sp. N6H1-15	0.0342914291830085
532	7	L032_7	478	0.0192647912540719	671	0	S	1322	Blautia hansenii	0.0240183183526082
532	7	L032_7	480	0.00223942431865515	78	78	S	1796616	Blautia sp. YL58	0.0027919952779485
532	7	L032_7	481	0.000344526818254639	12	12	S	1532	Blautia coccoides	0.000429537735069
532	7	L032_7	482	0.044042011600218	1534	0	G	841	Roseburia	0.0549092404663205
532	7	L032_7	483	0.044042011600218	1534	0	S	301301	Roseburia hominis	0.0549092404663205
532	7	L032_7	485	0.0214467944363513	747	0	G	207244	Anaerostipes	0.0267387240080452
532	7	L032_7	486	0.0214467944363513	747	747	S	649756	Anaerostipes hadrus	0.0267387240080452
532	7	L032_7	487	0.00574211363757731	200	57	G	830	Butyrivibrio	0.00715896225115
532	7	L032_7	488	0.002784925114225	97	97	S	831	Butyrivibrio fibrisolvens	0.00347209669180775
532	7	L032_7	489	0.00114842272751546	40	40	S	185008	Butyrivibrio hungatei	0.00143179245023
532	7	L032_7	490	0.000172263409127319	6	0	S	43305	Butyrivibrio proteoclasticus	0.0002147688675345
532	7	L032_7	492	0.00117713329570335	41	0	G	698776	Cellulosilyticum	0.00146758726148575
532	7	L032_7	493	0.00117713329570335	41	0	S	29360	Cellulosilyticum lentocellum	0.00146758726148575
532	7	L032_7	495	0.000602921931945618	21	0	G	2039240	Anaerotignum	0.00075169103637075
532	7	L032_7	496	0.000602921931945618	21	0	S	28446	Anaerotignum propionicum	0.00075169103637075
532	7	L032_7	498	0.000315816250066752	11	0	G	1663717	Herbinix	0.00039374292381325
532	7	L032_7	499	0.000315816250066752	11	11	S	1679721	Herbinix luporum	0.00039374292381325
532	7	L032_7	500	0.208008066521238	7245	108	F	541000	Ruminococcaceae	0.259333407547909
532	7	L032_7	501	0.178062943901272	6202	0	G	216851	Faecalibacterium	0.221999419408161
532	7	L032_7	502	0.178062943901272	6202	6202	S	853	Faecalibacterium prausnitzii	0.221999419408161
532	7	L032_7	503	0.0251504577325886	876	30	G	1263	Ruminococcus	0.031356254660037
532	7	L032_7	504	0.0222506903456121	775	775	S	1160721	Ruminococcus bicirculans	0.0277409787232062
532	7	L032_7	505	0.00160779181852165	56	0	S	1161942	Ruminococcus champanellensis	0.002004509430322
532	7	L032_7	507	0.000430658522818298	15	0	S	1264	Ruminococcus albus	0.00053692216883625
532	7	L032_7	510	0.000689053636509277	24	24	S	1572656	Ruminococcaceae bacterium CPB6	0.000859075470138
532	7	L032_7	511	0.000689053636509277	24	0	G	1508657	Ruminiclostridium	0.000859075470138
532	7	L032_7	512	0.000287105681878866	10	10	S	29343	Clostridium cellulosi	0.0003579481125575
532	7	L032_7	513	0.000172263409127319	6	0	S	1521	Clostridium cellulolyticum	0.0002147688675345
532	7	L032_7	515	0.000143552840939433	5	5	S	84032	Clostridium thermosuccinogenes	0.00017897405627875
532	7	L032_7	516	2.87105681878866e-05	1	1	S	1510	Clostridium stercorarium	3.579481125575e-05
532	7	L032_7	517	2.87105681878866e-05	1	1	S	1515	Ruminiclostridium thermocellum	3.579481125575e-05
532	7	L032_7	518	2.87105681878866e-05	1	1	S	1834198	Ruminiclostridium sp. KB18	3.579481125575e-05
532	7	L032_7	519	0.000114842272751546	4	0	G	1637257	Mageeibacillus	0.000143179245023
532	7	L032_7	520	0.000114842272751546	4	0	S	884684	Mageeibacillus indolicus	0.000143179245023
532	7	L032_7	522	0.000114842272751546	4	0	G	1890281	Herbivorax	0.000143179245023
532	7	L032_7	523	0.000114842272751546	4	4	S	1677857	Herbivorax saccincola	0.000143179245023
532	7	L032_7	524	8.61317045636597e-05	3	0	G	253238	Ethanoligenens	0.00010738443376725
532	7	L032_7	525	8.61317045636597e-05	3	0	S	253239	Ethanoligenens harbinense	0.00010738443376725
532	7	L032_7	527	0.0759968739933357	2647	12	F	186806	Eubacteriaceae	0.0947488653939702
532	7	L032_7	528	0.0755662154705174	2632	19	G	1730	Eubacterium	0.094211943225134
532	7	L032_7	529	0.0550381592161785	1917	1917	S	39488	Eubacterium hallii	0.0686186531772727
532	7	L032_7	530	0.0163650238670953	570	0	S	39485	Eubacterium eligens	0.0204030424157775
532	7	L032_7	532	0.00281363568241288	98	0	S	29322	Eubacterium cellulosolvens	0.0035078915030635
532	7	L032_7	534	0.000803895909260823	28	16	S	1736	Eubacterium limosum	0.001002254715161
532	7	L032_7	536	8.61317045636597e-05	3	0	G	33951	Acetobacterium	0.00010738443376725
532	7	L032_7	537	8.61317045636597e-05	3	3	S	2184575	Acetobacterium sp. KB-1	0.00010738443376725
532	7	L032_7	538	0.0409699808041141	1427	4	F	186804	Peptostreptococcaceae	0.0510791956619552
532	7	L032_7	539	0.0403957694403564	1407	0	G	1870884	Clostridioides	0.0503632994368402
532	7	L032_7	540	0.0403957694403564	1407	1304	S	1496	Clostridioides difficile	0.0503632994368402
532	7	L032_7	545	0.000200973977315206	7	0	G	44259	Filifactor	0.00025056367879025
532	7	L032_7	546	0.000200973977315206	7	0	S	143361	Filifactor alocis	0.00025056367879025
532	7	L032_7	548	0.000172263409127319	6	0	G	1849828	Paeniclostridium	0.0002147688675345
532	7	L032_7	549	0.000172263409127319	6	6	S	1505	Paeniclostridium sordellii	0.0002147688675345
532	7	L032_7	551	8.61317045636597e-05	3	3	S	2081703	Peptostreptococcaceae bacterium oral taxon 929	0.00010738443376725
532	7	L032_7	552	0.0282511990968804	984	6	F	31979	Clostridiaceae	0.035222094275658
532	7	L032_7	553	0.0154749962532709	539	0	G	1981033	Mordavella	0.0192934032668492
532	7	L032_7	554	0.0154749962532709	539	539	S	2086584	Mordavella sp. Marseille-P3756	0.0192934032668492
532	7	L032_7	555	0.0125178077299185	436	46	G	1485	Clostridium	0.015606537707507
532	7	L032_7	556	0.0064024567058987	223	223	S	1042156	Clostridium sp. SY8519	0.00798224291003225
532	7	L032_7	557	0.0014929495457701	52	51	S	1502	Clostridium perfringens	0.001861330185299
532	7	L032_7	559	0.000631632500133504	22	22	S	46867	Clostridium chauvoei	0.0007874858476265
532	7	L032_7	560	0.000545500795569844	19	10	S	1491	Clostridium botulinum	0.00068010141385925
532	7	L032_7	563	0.000344526818254639	12	12	S	1216932	Clostridium bornimense	0.000429537735069
532	7	L032_7	564	0.000344526818254639	12	12	S	1497	Clostridium formicaceticum	0.000429537735069
532	7	L032_7	565	0.000258395113690979	9	9	S	1492	Clostridium butyricum	0.00032215330130175
532	7	L032_7	566	0.000229684545503092	8	0	S	1493	Clostridium cellulovorans	0.000286358490046
532	7	L032_7	568	0.000200973977315206	7	7	S	1534	Clostridium kluyveri	0.00025056367879025
532	7	L032_7	569	0.000172263409127319	6	5	S	1561	Clostridium baratii	0.0002147688675345
532	7	L032_7	571	0.000114842272751546	4	4	S	1520	Clostridium beijerinckii	0.000143179245023
532	7	L032_7	572	8.61317045636597e-05	3	0	S	217159	Clostridium carboxidivorans	0.00010738443376725
532	7	L032_7	574	8.61317045636597e-05	3	0	S	238834	Clostridium estertheticum	0.00010738443376725
532	7	L032_7	576	5.74211363757731e-05	2	2	S	1519	Clostridium tyrobutyricum	7.15896225115e-05
532	7	L032_7	577	5.74211363757731e-05	2	1	S	1501	Clostridium pasteurianum	7.15896225115e-05
532	7	L032_7	579	2.87105681878866e-05	1	1	S	1494	Clostridium cochlearium	3.579481125575e-05
532	7	L032_7	580	2.87105681878866e-05	1	1	S	1488	Clostridium acetobutylicum	3.579481125575e-05
532	7	L032_7	581	2.87105681878866e-05	1	1	S	29341	Clostridium argentinense	3.579481125575e-05
532	7	L032_7	582	2.87105681878866e-05	1	1	S	36745	Clostridium saccharoperbutylacetonicum	3.579481125575e-05
532	7	L032_7	583	2.87105681878866e-05	1	1	S	394958	Clostridium taeniosporum	3.579481125575e-05
532	7	L032_7	584	2.87105681878866e-05	1	1	S	169679	Clostridium saccharobutylicum	3.579481125575e-05
532	7	L032_7	585	2.87105681878866e-05	1	1	G	49082	Candidatus Arthromitus	3.579481125575e-05
532	7	L032_7	586	2.87105681878866e-05	1	1	G	114627	Alkaliphilus	3.579481125575e-05
532	7	L032_7	588	2.87105681878866e-05	1	1	S	2082193	Clostridiaceae bacterium 14S0207	3.579481125575e-05
532	7	L032_7	590	0.0098190143202572	342	0	G	946234	Flavonifractor	0.0122418254494665
532	7	L032_7	591	0.0098190143202572	342	342	S	292800	Flavonifractor plautii	0.0122418254494665
532	7	L032_7	592	0.00284234625060077	99	0	G	1392389	Intestinimonas	0.00354368631431925
532	7	L032_7	593	0.00284234625060077	99	99	S	1297617	Intestinimonas butyriciproducens	0.00354368631431925
532	7	L032_7	594	0.00103358045476392	36	0	G	2039302	Monoglobus	0.001288613205207
532	7	L032_7	595	0.00103358045476392	36	36	S	1981510	Monoglobus pectinilyticus	0.001288613205207
532	7	L032_7	596	0.0108525947750211	378	0	F	990719	Christensenellaceae	0.0135304386546735
532	7	L032_7	597	0.0108525947750211	378	0	G	990721	Christensenella	0.0135304386546735
532	7	L032_7	598	0.0108525947750211	378	378	S	1805714	Christensenella massiliensis	0.0135304386546735
532	7	L032_7	600	0.00200973977315206	70	2	F	543314	Clostridiales Family XIII. Incertae Sedis	0.0025056367879025
532	7	L032_7	601	0.00175134465946108	61	2	G	86331	Mogibacterium	0.00218348348660075
532	7	L032_7	602	0.0014929495457701	52	52	S	114527	Mogibacterium diversum	0.001861330185299
532	7	L032_7	603	0.000200973977315206	7	7	S	86332	Mogibacterium pumilum	0.00025056367879025
532	7	L032_7	604	0.000200973977315206	7	0	S	143393	Eubacterium sulci	0.00025056367879025
532	7	L032_7	606	2.87105681878866e-05	1	0	F	539000	Clostridiales Family XVII. Incertae Sedis	3.579481125575e-05
532	7	L032_7	607	2.87105681878866e-05	1	0	G	73918	Thermaerobacter	3.579481125575e-05
532	7	L032_7	608	2.87105681878866e-05	1	0	S	73919	Thermaerobacter marianensis	3.579481125575e-05
532	7	L032_7	610	0.000861317045636597	30	13	F	186807	Peptococcaceae	0.0010738443376725
532	7	L032_7	611	0.000114842272751546	4	0	G	51514	Dehalobacterium	0.000143179245023
532	7	L032_7	612	0.000114842272751546	4	4	S	51515	Dehalobacterium formicoaceticum	0.000143179245023
532	7	L032_7	613	0.000114842272751546	4	2	G	79206	Desulfosporosinus	0.000143179245023
532	7	L032_7	614	2.87105681878866e-05	1	0	S	1563	Desulfosporosinus orientis	3.579481125575e-05
532	7	L032_7	616	2.87105681878866e-05	1	0	S	79209	Desulfosporosinus meridiei	3.579481125575e-05
532	7	L032_7	618	8.61317045636597e-05	3	3	G	56112	Dehalobacter	0.00010738443376725
532	7	L032_7	619	5.74211363757731e-05	2	0	G	1562	Desulfotomaculum	7.15896225115e-05
532	7	L032_7	620	2.87105681878866e-05	1	0	S	1564	Desulfotomaculum ruminis	3.579481125575e-05
532	7	L032_7	622	2.87105681878866e-05	1	0	S	1565	Desulfotomaculum nigrificans	3.579481125575e-05
532	7	L032_7	624	5.74211363757731e-05	2	0	G	278993	Thermincola	7.15896225115e-05
532	7	L032_7	625	5.74211363757731e-05	2	0	S	863643	Thermincola potens	7.15896225115e-05
532	7	L032_7	627	2.87105681878866e-05	1	0	G	2282740	Desulfallas	3.579481125575e-05
532	7	L032_7	628	2.87105681878866e-05	1	0	S	102134	Desulfallas gibsoniae	3.579481125575e-05
532	7	L032_7	630	2.87105681878866e-05	1	0	G	2282742	Desulfofarcimen	3.579481125575e-05
532	7	L032_7	631	2.87105681878866e-05	1	0	S	58138	Desulfofarcimen acetoxidans	3.579481125575e-05
532	7	L032_7	633	0.000315816250066752	11	0	F	216572	Oscillospiraceae	0.00039374292381325
532	7	L032_7	634	0.000315816250066752	11	0	G	459786	Oscillibacter	0.00039374292381325
532	7	L032_7	635	0.000315816250066752	11	0	S	351091	Oscillibacter valericigenes	0.00039374292381325
532	7	L032_7	637	0.000258395113690979	9	0	F	31984	Heliobacteriaceae	0.00032215330130175
532	7	L032_7	638	0.000258395113690979	9	0	G	2697	Heliobacterium	0.00032215330130175
532	7	L032_7	639	0.000258395113690979	9	0	S	35701	Heliobacterium modesticaldum	0.00032215330130175
532	7	L032_7	641	2.87105681878866e-05	1	0	F	543349	Symbiobacteriaceae	3.579481125575e-05
532	7	L032_7	642	2.87105681878866e-05	1	0	G	2733	Symbiobacterium	3.579481125575e-05
532	7	L032_7	643	2.87105681878866e-05	1	0	S	2734	Symbiobacterium thermophilum	3.579481125575e-05
532	7	L032_7	645	0.00074647477288505	26	1	O	68295	Thermoanaerobacterales	0.0009306650926495
532	7	L032_7	646	0.000430658522818298	15	0	F	186814	Thermoanaerobacteraceae	0.00053692216883625
532	7	L032_7	647	0.000315816250066752	11	0	G	499228	Tepidanaerobacter	0.00039374292381325
532	7	L032_7	648	0.000315816250066752	11	0	S	499229	Tepidanaerobacter acetatoxydans	0.00039374292381325
532	7	L032_7	650	5.74211363757731e-05	2	0	G	140458	Thermacetogenium	7.15896225115e-05
532	7	L032_7	651	5.74211363757731e-05	2	0	S	85874	Thermacetogenium phaeum	7.15896225115e-05
532	7	L032_7	653	2.87105681878866e-05	1	0	G	129957	Carboxydothermus	3.579481125575e-05
532	7	L032_7	654	2.87105681878866e-05	1	0	S	129958	Carboxydothermus hydrogenoformans	3.579481125575e-05
532	7	L032_7	656	2.87105681878866e-05	1	0	G	202949	Thermanaeromonas	3.579481125575e-05
532	7	L032_7	657	2.87105681878866e-05	1	0	S	161154	Thermanaeromonas toyohensis	3.579481125575e-05
532	7	L032_7	659	0.000229684545503092	8	0	F	543371	Thermoanaerobacterales Family III. Incertae Sedis	0.000286358490046
532	7	L032_7	660	0.000143552840939433	5	1	G	28895	Thermoanaerobacterium	0.00017897405627875
532	7	L032_7	661	5.74211363757731e-05	2	2	S	1517	Thermoanaerobacterium thermosaccharolyticum	7.15896225115e-05
532	7	L032_7	662	5.74211363757731e-05	2	0	S	29329	Thermoanaerobacterium xylanolyticum	7.15896225115e-05
532	7	L032_7	664	5.74211363757731e-05	2	2	G	44000	Caldicellulosiruptor	7.15896225115e-05
532	7	L032_7	665	2.87105681878866e-05	1	0	G	291988	Thermosediminibacter	3.579481125575e-05
532	7	L032_7	666	2.87105681878866e-05	1	0	S	291990	Thermosediminibacter oceani	3.579481125575e-05
532	7	L032_7	668	5.74211363757731e-05	2	0	F	543372	Thermoanaerobacterales Family IV. Incertae Sedis	7.15896225115e-05
532	7	L032_7	669	5.74211363757731e-05	2	0	G	252965	Mahella	7.15896225115e-05
532	7	L032_7	670	5.74211363757731e-05	2	0	S	252966	Mahella australiensis	7.15896225115e-05
532	7	L032_7	672	0.000114842272751546	4	0	O	485256	Natranaerobiales	0.000143179245023
532	7	L032_7	673	0.000114842272751546	4	0	F	485255	Natranaerobiaceae	0.000143179245023
532	7	L032_7	674	0.000114842272751546	4	0	G	375928	Natranaerobius	0.000143179245023
532	7	L032_7	675	0.000114842272751546	4	0	S	375929	Natranaerobius thermophilus	0.000143179245023
532	7	L032_7	677	0.0620722484222107	2162	0	C	526524	Erysipelotrichia	0.0773883819349315
532	7	L032_7	678	0.0620722484222107	2162	0	O	526525	Erysipelotrichales	0.0773883819349315
532	7	L032_7	679	0.0620722484222107	2162	1252	F	128827	Erysipelotrichaceae	0.0773883819349315
532	7	L032_7	680	0.0234852447776912	818	0	G	1573534	Faecalitalea	0.0292801556072035
532	7	L032_7	681	0.0234852447776912	818	0	S	39483	Faecalitalea cylindroides	0.0292801556072035
532	7	L032_7	683	0.000861317045636597	30	0	G	191303	Turicibacter	0.0010738443376725
532	7	L032_7	684	0.000861317045636597	30	30	S	1712675	Turicibacter sp. H121	0.0010738443376725
532	7	L032_7	687	0.00074647477288505	26	26	S	1834207	Erysipelotrichaceae bacterium I46	0.0009306650926495
532	7	L032_7	688	0.000660343068321391	23	0	G	1505663	Erysipelatoclostridium	0.00082328065888225
532	7	L032_7	689	0.000660343068321391	23	23	S	1522	Clostridium innocuum	0.00082328065888225
532	7	L032_7	690	0.000315816250066752	11	0	G	1729679	Faecalibaculum	0.00039374292381325
532	7	L032_7	691	0.000315816250066752	11	11	S	1702221	Faecalibaculum rodentium	0.00039374292381325
532	7	L032_7	692	5.74211363757731e-05	2	1	G	1647	Erysipelothrix	7.15896225115e-05
532	7	L032_7	693	2.87105681878866e-05	1	1	S	1648	Erysipelothrix rhusiopathiae	3.579481125575e-05
532	7	L032_7	694	0.0322132575068087	1122	0	C	909932	Negativicutes	0.0401617782289515
532	7	L032_7	695	0.0312945193247963	1090	0	O	1843489	Veillonellales	0.0390163442687675
532	7	L032_7	696	0.0312945193247963	1090	0	F	31977	Veillonellaceae	0.0390163442687675
532	7	L032_7	697	0.0249494837552734	869	16	G	29465	Veillonella	0.0311056909812467
532	7	L032_7	698	0.0240881667096368	839	839	S	29466	Veillonella parvula	0.0300318466435742
532	7	L032_7	699	0.000401947954630412	14	14	S	248315	Veillonella rodentium	0.0005011273575805
532	7	L032_7	700	0.00617277216039561	215	0	G	906	Megasphaera	0.00769588441998625
532	7	L032_7	701	0.0059717981830804	208	208	S	2144175	Megasphaera sp. AJH120	0.007445320741196
532	7	L032_7	702	0.000200973977315206	7	0	S	907	Megasphaera elsdenii	0.00025056367879025
532	7	L032_7	704	0.000172263409127319	6	1	G	39948	Dialister	0.0002147688675345
532	7	L032_7	705	0.000114842272751546	4	4	S	2161821	Dialister sp. Marseille-P5638	0.000143179245023
532	7	L032_7	706	2.87105681878866e-05	1	1	S	39950	Dialister pneumosintes	3.579481125575e-05
532	7	L032_7	707	0.00091873818201237	32	0	O	909929	Selenomonadales	0.001145433960184
532	7	L032_7	708	0.00091873818201237	32	0	F	1843491	Selenomonadaceae	0.001145433960184
532	7	L032_7	709	0.000861317045636597	30	6	G	970	Selenomonas	0.0010738443376725
532	7	L032_7	710	0.000287105681878866	10	10	S	713030	Selenomonas sp. oral taxon 136	0.0003579481125575
532	7	L032_7	711	0.000143552840939433	5	5	S	712538	Selenomonas sp. oral taxon 478	0.00017897405627875
532	7	L032_7	712	0.000143552840939433	5	5	S	1884263	Selenomonas sp. oral taxon 920	0.00017897405627875
532	7	L032_7	713	5.74211363757731e-05	2	0	S	69823	Selenomonas sputigena	7.15896225115e-05
532	7	L032_7	715	2.87105681878866e-05	1	0	S	971	Selenomonas ruminantium	3.579481125575e-05
532	7	L032_7	718	2.87105681878866e-05	1	1	S	712528	Selenomonas sp. oral taxon 126	3.579481125575e-05
532	7	L032_7	719	5.74211363757731e-05	2	0	G	158846	Megamonas	7.15896225115e-05
532	7	L032_7	720	5.74211363757731e-05	2	2	S	158847	Megamonas hypermegale	7.15896225115e-05
532	7	L032_7	721	0.00117713329570335	41	1	C	1737404	Tissierellia	0.00146758726148575
532	7	L032_7	722	0.000976159318388143	34	0	O	1737405	Tissierellales	0.0012170235826955
532	7	L032_7	723	0.000947448750200256	33	1	F	1570339	Peptoniphilaceae	0.00118122877143975
532	7	L032_7	724	0.000717764204697164	25	0	G	543311	Parvimonas	0.00089487028139375
532	7	L032_7	725	0.000717764204697164	25	25	S	33033	Parvimonas micra	0.00089487028139375
532	7	L032_7	726	0.000200973977315206	7	0	G	1161127	Murdochiella	0.00025056367879025
532	7	L032_7	727	0.000200973977315206	7	7	S	1852373	Murdochiella vaginalis	0.00025056367879025
532	7	L032_7	728	2.87105681878866e-05	1	0	F	2042895	Gottschalkiaceae	3.579481125575e-05
532	7	L032_7	729	2.87105681878866e-05	1	0	G	1505664	Gottschalkia	3.579481125575e-05
532	7	L032_7	730	2.87105681878866e-05	1	0	S	1556	Gottschalkia acidurici	3.579481125575e-05
532	7	L032_7	733	0.000172263409127319	6	0	G	1582879	Ezakiella	0.0002147688675345
532	7	L032_7	734	0.000172263409127319	6	6	S	1852374	Ezakiella massiliensis	0.0002147688675345
532	7	L032_7	735	8.61317045636597e-05	3	0	C	1676648	Limnochordia	0.00010738443376725
532	7	L032_7	736	8.61317045636597e-05	3	0	O	1676649	Limnochordales	0.00010738443376725
532	7	L032_7	737	8.61317045636597e-05	3	0	F	1676650	Limnochordaceae	0.00010738443376725
532	7	L032_7	738	8.61317045636597e-05	3	0	G	1676651	Limnochorda	0.00010738443376725
532	7	L032_7	739	8.61317045636597e-05	3	3	S	1555112	Limnochorda pilosa	0.00010738443376725
532	7	L032_7	742	2.87105681878866e-05	1	1	S	243899	endosymbiont 'TC1' of Trimyema compressum	3.579481125575e-05
532	7	L032_7	743	2.87105681878866e-05	1	0	G	1930845	Ndongobacter	3.579481125575e-05
532	7	L032_7	744	2.87105681878866e-05	1	1	S	1871025	Ndongobacter massiliensis	3.579481125575e-05
532	7	L032_7	770	0.462527253506852	16110	106	P	201174	Actinobacteria	0.576654409330132
532	7	L032_7	771	0.401230190425715	13975	94	C	84998	Coriobacteriia	0.500232487299106
532	7	L032_7	772	0.277171825285857	9654	79	O	84999	Coriobacteriales	0.34556310786301
532	7	L032_7	773	0.262902672896477	9157	9	F	84107	Coriobacteriaceae	0.327773086668903
532	7	L032_7	774	0.261180038805204	9097	0	G	102106	Collinsella	0.325625397993558
532	7	L032_7	775	0.261180038805204	9097	9097	S	74426	Collinsella aerofaciens	0.325625397993558
532	7	L032_7	776	0.00083260647744871	29	0	G	33870	Coriobacterium	0.00103804952641675
532	7	L032_7	777	0.00083260647744871	29	0	S	33871	Coriobacterium glomerans	0.00103804952641675
532	7	L032_7	780	0.000631632500133504	22	22	S	1531429	Coriobacteriaceae bacterium 68-1-3	0.0007874858476265
532	7	L032_7	781	0.0120010175025366	418	6	F	1643824	Atopobiaceae	0.0149622311049035
532	7	L032_7	782	0.00720635261515952	251	6	G	133925	Olsenella	0.00898449762519325
532	7	L032_7	783	0.00562727136482576	196	0	S	133926	Olsenella uli	0.007015783006127
532	7	L032_7	785	0.000947448750200256	33	33	S	1805478	Olsenella sp. Marseille-P2300	0.00118122877143975
532	7	L032_7	786	0.000373237386442525	13	13	S	604330	Olsenella umbonata	0.00046533254632475
532	7	L032_7	787	8.61317045636597e-05	3	3	S	712411	Olsenella sp. oral taxon 807	0.00010738443376725
532	7	L032_7	788	0.00430658522818298	150	0	G	1935188	Libanicoccus	0.0053692216883625
532	7	L032_7	789	0.00430658522818298	150	150	S	1871022	Libanicoccus massiliensis	0.0053692216883625
532	7	L032_7	790	0.000315816250066752	11	0	G	1380	Atopobium	0.00039374292381325
532	7	L032_7	791	0.000315816250066752	11	0	S	1382	Atopobium parvulum	0.00039374292381325
532	7	L032_7	793	0.121359571730196	4227	0	O	1643822	Eggerthellales	0.151304667178055
532	7	L032_7	794	0.121359571730196	4227	149	F	1643826	Eggerthellaceae	0.151304667178055
532	7	L032_7	795	0.072120947287971	2512	0	G	447020	Adlercreutzia	0.089916565874444
532	7	L032_7	796	0.072120947287971	2512	0	S	446660	Adlercreutzia equolifaciens	0.089916565874444
532	7	L032_7	798	0.0221932692092363	773	1	G	84111	Eggerthella	0.0276693891006947
532	7	L032_7	799	0.0219922952319211	766	524	S	84112	Eggerthella lenta	0.0274188254219045
532	7	L032_7	801	0.000172263409127319	6	6	S	502558	Eggerthella sp. YY7918	0.0002147688675345
532	7	L032_7	802	0.0162788921625317	567	31	G	644652	Gordonibacter	0.0202956579820102
532	7	L032_7	803	0.0131781507982399	459	0	S	471189	Gordonibacter pamelaeae	0.0164298183663892
532	7	L032_7	805	0.00186618693221263	65	65	S	1335613	Gordonibacter urolithinfaciens	0.00232666273162375
532	7	L032_7	806	0.000344526818254639	12	12	S	1841863	Gordonibacter massiliensis	0.000429537735069
532	7	L032_7	807	0.00401947954630412	140	0	G	1981050	Phoenicibacter	0.005011273575805
532	7	L032_7	808	0.00401947954630412	140	140	S	1944646	Phoenicibacter massiliensis	0.005011273575805
532	7	L032_7	809	0.00132068613664278	46	0	G	79603	Denitrobacterium	0.0016465613177645
532	7	L032_7	810	0.00132068613664278	46	46	S	79604	Denitrobacterium detoxificans	0.0016465613177645
532	7	L032_7	811	0.00074647477288505	26	0	G	84108	Slackia	0.0009306650926495
532	7	L032_7	812	0.00074647477288505	26	0	S	84110	Slackia heliotrinireducens	0.0009306650926495
532	7	L032_7	814	0.000401947954630412	14	0	G	84162	Cryptobacterium	0.0005011273575805
532	7	L032_7	815	0.000401947954630412	14	0	S	84163	Cryptobacterium curtum	0.0005011273575805
532	7	L032_7	817	0.0582250322850339	2028	68	C	1760	Actinobacteria	0.072591877226661
532	7	L032_7	818	0.0225377960274909	785	0	O	85004	Bifidobacteriales	0.0280989268357637
532	7	L032_7	819	0.0225377960274909	785	1	F	31953	Bifidobacteriaceae	0.0280989268357637
532	7	L032_7	820	0.0224229537547394	781	9	G	1678	Bifidobacterium	0.0279557475907407
532	7	L032_7	821	0.018231210799308	635	627	S	28025	Bifidobacterium animalis	0.0227297051474012
532	7	L032_7	827	0.00132068613664278	46	18	S	1685	Bifidobacterium breve	0.0016465613177645
532	7	L032_7	830	0.00103358045476392	36	20	S	1683	Bifidobacterium angulatum	0.001288613205207
532	7	L032_7	832	0.000775185341072937	27	13	S	216816	Bifidobacterium longum	0.00096645990390525
532	7	L032_7	837	0.000287105681878866	10	10	S	1689	Bifidobacterium dentium	0.0003579481125575
532	7	L032_7	838	0.000143552840939433	5	4	S	1681	Bifidobacterium bifidum	0.00017897405627875
532	7	L032_7	840	8.61317045636597e-05	3	0	S	630129	Bifidobacterium kashiwanohense	0.00010738443376725
532	7	L032_7	842	5.74211363757731e-05	2	2	S	1694	Bifidobacterium pseudolongum	7.15896225115e-05
532	7	L032_7	843	5.74211363757731e-05	2	0	S	158787	Bifidobacterium scardovii	7.15896225115e-05
532	7	L032_7	845	5.74211363757731e-05	2	2	S	35760	Bifidobacterium choerinum	7.15896225115e-05
532	7	L032_7	846	2.87105681878866e-05	1	1	S	1680	Bifidobacterium adolescentis	3.579481125575e-05
532	7	L032_7	847	2.87105681878866e-05	1	0	S	28026	Bifidobacterium pseudocatenulatum	3.579481125575e-05
532	7	L032_7	849	2.87105681878866e-05	1	0	S	33905	Bifidobacterium thermophilum	3.579481125575e-05
532	7	L032_7	851	2.87105681878866e-05	1	0	S	1686	Bifidobacterium catenulatum	3.579481125575e-05
532	7	L032_7	853	8.61317045636597e-05	3	0	G	196081	Scardovia	0.00010738443376725
532	7	L032_7	854	8.61317045636597e-05	3	0	S	78259	Scardovia inopinata	0.00010738443376725
532	7	L032_7	856	0.0181737896629322	633	0	O	2037	Actinomycetales	0.0226581155248897
532	7	L032_7	857	0.0181737896629322	633	0	F	2049	Actinomycetaceae	0.0226581155248897
532	7	L032_7	858	0.0176857100037381	616	21	G	1654	Actinomyces	0.022049603733542
532	7	L032_7	859	0.00740732659247473	258	258	S	712122	Actinomyces sp. oral taxon 414	0.0092350613039835
532	7	L032_7	860	0.00568469250120154	198	198	S	544580	Actinomyces oris	0.0070873726286385
532	7	L032_7	861	0.00120584386389124	42	42	S	52773	Actinomyces meyeri	0.0015033820727415
532	7	L032_7	862	0.00114842272751546	40	40	S	178339	Actinomyces hongkongensis	0.00143179245023
532	7	L032_7	863	0.000574211363757731	20	20	S	2081702	Actinomyces sp. oral taxon 897	0.000715896225115
532	7	L032_7	864	0.000344526818254639	12	12	S	111015	Actinomyces radicidentis	0.000429537735069
532	7	L032_7	865	0.000315816250066752	11	11	S	1852377	Actinomyces pacaensis	0.00039374292381325
532	7	L032_7	866	0.000229684545503092	8	8	S	2079536	Actinomyces sp. Z16	0.000286358490046
532	7	L032_7	867	0.000114842272751546	4	4	S	1851395	Actinomyces sp. Chiba101	0.000143179245023
532	7	L032_7	868	5.74211363757731e-05	2	2	S	1960083	Actinomyces gaoshouyii	7.15896225115e-05
532	7	L032_7	869	0.000401947954630412	14	0	G	1069494	Trueperella	0.0005011273575805
532	7	L032_7	870	0.000401947954630412	14	14	S	1661	Trueperella pyogenes	0.0005011273575805
532	7	L032_7	871	5.74211363757731e-05	2	0	G	28263	Arcanobacterium	7.15896225115e-05
532	7	L032_7	872	5.74211363757731e-05	2	2	S	28264	Arcanobacterium haemolyticum	7.15896225115e-05
532	7	L032_7	873	2.87105681878866e-05	1	0	G	1653174	Actinotignum	3.579481125575e-05
532	7	L032_7	874	2.87105681878866e-05	1	1	S	2171980	Actinotignum sp. 313	3.579481125575e-05
532	7	L032_7	875	0.0111971215932758	390	1	O	85006	Micrococcales	0.0139599763897425
532	7	L032_7	876	0.0101061200021361	352	0	F	1268	Micrococcaceae	0.012599773562024
532	7	L032_7	877	0.00984772488844509	343	0	G	32207	Rothia	0.0122776202607222
532	7	L032_7	878	0.00930222409287524	324	160	S	43675	Rothia mucilaginosa	0.011597518846863
532	7	L032_7	880	0.000545500795569844	19	0	S	2047	Rothia dentocariosa	0.00068010141385925
532	7	L032_7	882	0.000172263409127319	6	1	G	1663	Arthrobacter	0.0002147688675345
532	7	L032_7	883	8.61317045636597e-05	3	3	S	656366	Arthrobacter alpinus	0.00010738443376725
532	7	L032_7	884	2.87105681878866e-05	1	1	S	37928	Arthrobacter crystallopoietes	3.579481125575e-05
532	7	L032_7	885	2.87105681878866e-05	1	1	S	1849032	Arthrobacter sp. U41	3.579481125575e-05
532	7	L032_7	886	8.61317045636597e-05	3	0	G	57493	Kocuria	0.00010738443376725
532	7	L032_7	887	5.74211363757731e-05	2	2	S	71999	Kocuria palustris	7.15896225115e-05
532	7	L032_7	888	2.87105681878866e-05	1	1	S	446860	Kocuria flava	3.579481125575e-05
532	7	L032_7	889	0.000574211363757731	20	3	F	85023	Microbacteriaceae	0.000715896225115
532	7	L032_7	890	0.000315816250066752	11	2	G	33882	Microbacterium	0.00039374292381325
532	7	L032_7	891	0.000114842272751546	4	4	S	1906742	Microbacterium sp. BH-3-3-3	0.000143179245023
532	7	L032_7	892	5.74211363757731e-05	2	2	S	104336	Microbacterium foliorum	7.15896225115e-05
532	7	L032_7	893	2.87105681878866e-05	1	1	S	84292	Microbacterium chocolatum	3.579481125575e-05
532	7	L032_7	894	2.87105681878866e-05	1	1	S	1938334	Microbacterium sp. TPU 3598	3.579481125575e-05
532	7	L032_7	895	2.87105681878866e-05	1	1	S	912630	Microbacterium sp. LKL04	3.579481125575e-05
532	7	L032_7	896	5.74211363757731e-05	2	0	G	190323	Plantibacter	7.15896225115e-05
532	7	L032_7	897	5.74211363757731e-05	2	2	S	150123	Plantibacter flavus	7.15896225115e-05
532	7	L032_7	898	2.87105681878866e-05	1	0	G	1573	Clavibacter	3.579481125575e-05
532	7	L032_7	899	2.87105681878866e-05	1	0	S	28447	Clavibacter michiganensis	3.579481125575e-05
532	7	L032_7	902	2.87105681878866e-05	1	0	G	33877	Agromyces	3.579481125575e-05
532	7	L032_7	903	2.87105681878866e-05	1	1	S	453304	Agromyces aureus	3.579481125575e-05
532	7	L032_7	904	2.87105681878866e-05	1	0	G	518733	Microterricola	3.579481125575e-05
532	7	L032_7	905	2.87105681878866e-05	1	1	S	412690	Microterricola viridarii	3.579481125575e-05
532	7	L032_7	906	2.87105681878866e-05	1	0	G	110932	Leifsonia	3.579481125575e-05
532	7	L032_7	907	2.87105681878866e-05	1	0	S	1575	Leifsonia xyli	3.579481125575e-05
532	7	L032_7	910	0.000200973977315206	7	0	F	85019	Brevibacteriaceae	0.00025056367879025
532	7	L032_7	911	0.000200973977315206	7	0	G	1696	Brevibacterium	0.00025056367879025
532	7	L032_7	912	0.000200973977315206	7	7	S	1703	Brevibacterium linens	0.00025056367879025
532	7	L032_7	913	0.000114842272751546	4	0	F	85020	Dermabacteraceae	0.000143179245023
532	7	L032_7	914	8.61317045636597e-05	3	0	G	43668	Brachybacterium	0.00010738443376725
532	7	L032_7	915	8.61317045636597e-05	3	3	S	1903186	Brachybacterium sp. P6-10-X1	0.00010738443376725
532	7	L032_7	916	2.87105681878866e-05	1	0	G	36739	Dermabacter	3.579481125575e-05
532	7	L032_7	917	2.87105681878866e-05	1	1	S	1630135	Dermabacter vaginalis	3.579481125575e-05
532	7	L032_7	918	8.61317045636597e-05	3	0	F	85021	Intrasporangiaceae	0.00010738443376725
532	7	L032_7	919	5.74211363757731e-05	2	0	G	125287	Ornithinimicrobium	7.15896225115e-05
532	7	L032_7	920	5.74211363757731e-05	2	2	S	2283195	Ornithinimicrobium sp. AMA3305	7.15896225115e-05
532	7	L032_7	921	2.87105681878866e-05	1	0	G	267408	Arsenicicoccus	3.579481125575e-05
532	7	L032_7	922	2.87105681878866e-05	1	1	S	1658671	Arsenicicoccus sp. oral taxon 190	3.579481125575e-05
532	7	L032_7	923	5.74211363757731e-05	2	0	F	125316	Beutenbergiaceae	7.15896225115e-05
532	7	L032_7	924	2.87105681878866e-05	1	0	G	84756	Beutenbergia	3.579481125575e-05
532	7	L032_7	925	2.87105681878866e-05	1	0	S	84757	Beutenbergia cavernae	3.579481125575e-05
532	7	L032_7	927	2.87105681878866e-05	1	0	G	947525	Miniimonas	3.579481125575e-05
532	7	L032_7	928	2.87105681878866e-05	1	1	S	2171623	Miniimonas sp. S16	3.579481125575e-05
532	7	L032_7	929	2.87105681878866e-05	1	0	F	85016	Cellulomonadaceae	3.579481125575e-05
532	7	L032_7	930	2.87105681878866e-05	1	0	G	1707	Cellulomonas	3.579481125575e-05
532	7	L032_7	931	2.87105681878866e-05	1	0	S	1708	Cellulomonas fimi	3.579481125575e-05
532	7	L032_7	933	0.00183747636402474	64	3	O	85007	Corynebacteriales	0.002290867920368
532	7	L032_7	934	0.00103358045476392	36	0	F	1653	Corynebacteriaceae	0.001288613205207
532	7	L032_7	935	0.00103358045476392	36	5	G	1716	Corynebacterium	0.001288613205207
532	7	L032_7	936	8.61317045636597e-05	3	0	S	575200	Corynebacterium maris	0.00010738443376725
532	7	L032_7	938	8.61317045636597e-05	3	1	S	1717	Corynebacterium diphtheriae	0.00010738443376725
532	7	L032_7	942	8.61317045636597e-05	3	0	S	1727	Corynebacterium variabile	0.00010738443376725
532	7	L032_7	944	8.61317045636597e-05	3	3	S	28028	Corynebacterium flavescens	0.00010738443376725
532	7	L032_7	945	5.74211363757731e-05	2	2	S	1718	Corynebacterium glutamicum	7.15896225115e-05
532	7	L032_7	946	5.74211363757731e-05	2	0	S	349751	Corynebacterium marinum	7.15896225115e-05
532	7	L032_7	948	5.74211363757731e-05	2	2	S	38289	Corynebacterium jeikeium	7.15896225115e-05
532	7	L032_7	949	5.74211363757731e-05	2	0	S	38305	Corynebacterium vitaeruminis	7.15896225115e-05
532	7	L032_7	951	2.87105681878866e-05	1	1	S	146827	Corynebacterium simulans	3.579481125575e-05
532	7	L032_7	952	2.87105681878866e-05	1	0	S	152794	Corynebacterium efficiens	3.579481125575e-05
532	7	L032_7	954	2.87105681878866e-05	1	0	S	89154	Corynebacterium terpenotabidum	3.579481125575e-05
532	7	L032_7	956	2.87105681878866e-05	1	1	S	65058	Corynebacterium ulcerans	3.579481125575e-05
532	7	L032_7	957	2.87105681878866e-05	1	0	S	160386	Corynebacterium casei	3.579481125575e-05
532	7	L032_7	959	2.87105681878866e-05	1	0	S	1223514	Corynebacterium humireducens	3.579481125575e-05
532	7	L032_7	961	2.87105681878866e-05	1	1	S	401472	Corynebacterium ureicelerivorans	3.579481125575e-05
532	7	L032_7	962	2.87105681878866e-05	1	0	S	1231000	Corynebacterium lactis	3.579481125575e-05
532	7	L032_7	964	2.87105681878866e-05	1	0	S	1404244	Corynebacterium glyciniphilum	3.579481125575e-05
532	7	L032_7	966	2.87105681878866e-05	1	0	S	258224	Corynebacterium resistens	3.579481125575e-05
532	7	L032_7	968	2.87105681878866e-05	1	0	S	169292	Corynebacterium aurimucosum	3.579481125575e-05
532	7	L032_7	970	0.000344526818254639	12	0	F	85025	Nocardiaceae	0.000429537735069
532	7	L032_7	971	0.000344526818254639	12	6	G	1827	Rhodococcus	0.000429537735069
532	7	L032_7	972	5.74211363757731e-05	2	2	S	38310	Rhodococcus coprophilus	7.15896225115e-05
532	7	L032_7	973	2.87105681878866e-05	1	1	S	1829	Rhodococcus rhodochrous	3.579481125575e-05
532	7	L032_7	974	2.87105681878866e-05	1	1	S	37919	Rhodococcus opacus	3.579481125575e-05
532	7	L032_7	975	2.87105681878866e-05	1	1	S	1723645	Rhodococcus sp. 008	3.579481125575e-05
532	7	L032_7	976	2.87105681878866e-05	1	1	S	1564114	Rhodococcus sp. B7740	3.579481125575e-05
532	7	L032_7	977	0.000229684545503092	8	0	F	1762	Mycobacteriaceae	0.000286358490046
532	7	L032_7	978	0.000172263409127319	6	5	G	1763	Mycobacterium	0.0002147688675345
532	7	L032_7	979	2.87105681878866e-05	1	1	S	1682113	Mycobacterium sp. YC-RL4	3.579481125575e-05
532	7	L032_7	980	2.87105681878866e-05	1	0	G	670516	Mycobacteroides	3.579481125575e-05
532	7	L032_7	981	2.87105681878866e-05	1	1	S	1578165	Mycobacteroides saopaulense	3.579481125575e-05
532	7	L032_7	982	2.87105681878866e-05	1	0	G	1866885	Mycolicibacterium	3.579481125575e-05
532	7	L032_7	983	2.87105681878866e-05	1	0	S	1810	Mycolicibacterium vaccae	3.579481125575e-05
532	7	L032_7	985	5.74211363757731e-05	2	0	F	85029	Dietziaceae	7.15896225115e-05
532	7	L032_7	986	5.74211363757731e-05	2	0	G	37914	Dietzia	7.15896225115e-05
532	7	L032_7	987	2.87105681878866e-05	1	1	S	499555	Dietzia timorensis	3.579481125575e-05
532	7	L032_7	988	2.87105681878866e-05	1	1	S	2052657	Dietzia sp. JS16-p6b	3.579481125575e-05
532	7	L032_7	989	5.74211363757731e-05	2	0	F	316606	Segniliparaceae	7.15896225115e-05
532	7	L032_7	990	5.74211363757731e-05	2	0	G	286801	Segniliparus	7.15896225115e-05
532	7	L032_7	991	5.74211363757731e-05	2	0	S	286802	Segniliparus rotundus	7.15896225115e-05
532	7	L032_7	993	2.87105681878866e-05	1	0	F	85026	Gordoniaceae	3.579481125575e-05
532	7	L032_7	994	2.87105681878866e-05	1	0	G	2053	Gordonia	3.579481125575e-05
532	7	L032_7	995	2.87105681878866e-05	1	1	S	1136941	Gordonia phthalatica	3.579481125575e-05
532	7	L032_7	996	0.00103358045476392	36	8	O	85009	Propionibacteriales	0.001288613205207
532	7	L032_7	997	0.000631632500133504	22	0	F	31957	Propionibacteriaceae	0.0007874858476265
532	7	L032_7	998	0.000258395113690979	9	0	G	1912217	Pseudopropionibacterium	0.00032215330130175
532	7	L032_7	999	0.000258395113690979	9	0	S	1750	Pseudopropionibacterium propionicum	0.00032215330130175
532	7	L032_7	1001	0.000172263409127319	6	0	G	72763	Tessaracoccus	0.0002147688675345
532	7	L032_7	1002	0.000172263409127319	6	6	S	399497	Tessaracoccus flavescens	0.0002147688675345
532	7	L032_7	1003	0.000114842272751546	4	0	G	1743	Propionibacterium	0.000143179245023
532	7	L032_7	1004	5.74211363757731e-05	2	2	S	1744	Propionibacterium freudenreichii	7.15896225115e-05
532	7	L032_7	1005	5.74211363757731e-05	2	2	S	671223	Propionibacterium sp. oral taxon 193	7.15896225115e-05
532	7	L032_7	1006	2.87105681878866e-05	1	0	G	203133	Propionimicrobium	3.579481125575e-05
532	7	L032_7	1007	2.87105681878866e-05	1	1	S	1871034	Propionimicrobium sp. Marseille-P3275	3.579481125575e-05
532	7	L032_7	1008	2.87105681878866e-05	1	0	G	1912215	Acidipropionibacterium	3.579481125575e-05
532	7	L032_7	1009	2.87105681878866e-05	1	1	S	2057246	Acidipropionibacterium sp. JS278	3.579481125575e-05
532	7	L032_7	1010	2.87105681878866e-05	1	0	G	1912216	Cutibacterium	3.579481125575e-05
532	7	L032_7	1011	2.87105681878866e-05	1	1	S	33010	Cutibacterium avidum	3.579481125575e-05
532	7	L032_7	1012	0.000172263409127319	6	0	F	85015	Nocardioidaceae	0.0002147688675345
532	7	L032_7	1013	5.74211363757731e-05	2	0	G	2040	Aeromicrobium	7.15896225115e-05
532	7	L032_7	1014	5.74211363757731e-05	2	2	S	2079793	Aeromicrobium sp. 592	7.15896225115e-05
532	7	L032_7	1015	2.87105681878866e-05	1	0	G	1839	Nocardioides	3.579481125575e-05
532	7	L032_7	1016	2.87105681878866e-05	1	1	S	196162	Nocardioides sp. JS614	3.579481125575e-05
532	7	L032_7	1017	2.87105681878866e-05	1	0	G	2044	Pimelobacter	3.579481125575e-05
532	7	L032_7	1018	2.87105681878866e-05	1	1	S	2045	Pimelobacter simplex	3.579481125575e-05
532	7	L032_7	1019	2.87105681878866e-05	1	1	G	53387	Friedmanniella	3.579481125575e-05
532	7	L032_7	1020	2.87105681878866e-05	1	0	G	116071	Micropruina	3.579481125575e-05
532	7	L032_7	1021	2.87105681878866e-05	1	1	S	75385	Micropruina glycogenica	3.579481125575e-05
532	7	L032_7	1022	0.000689053636509277	24	0	O	85011	Streptomycetales	0.000859075470138
532	7	L032_7	1023	0.000689053636509277	24	2	F	2062	Streptomycetaceae	0.000859075470138
532	7	L032_7	1024	0.000631632500133504	22	8	G	1883	Streptomyces	0.0007874858476265
532	7	L032_7	1025	8.61317045636597e-05	3	0	S	379067	Streptomyces bingchenggensis	0.00010738443376725
532	7	L032_7	1027	2.87105681878866e-05	1	1	S	68249	Streptomyces pactum	3.579481125575e-05
532	7	L032_7	1028	2.87105681878866e-05	1	0	S	68246	Streptomyces olivoreticuli	3.579481125575e-05
532	7	L032_7	1030	2.87105681878866e-05	1	1	S	68223	Streptomyces katrae	3.579481125575e-05
532	7	L032_7	1031	2.87105681878866e-05	1	1	S	1841249	Streptomyces sp. RTd22	3.579481125575e-05
532	7	L032_7	1032	2.87105681878866e-05	1	1	S	47763	Streptomyces lydicus	3.579481125575e-05
532	7	L032_7	1034	2.87105681878866e-05	1	1	S	1888	Streptomyces albus	3.579481125575e-05
532	7	L032_7	1035	2.87105681878866e-05	1	1	S	1926	Streptomyces reticuli	3.579481125575e-05
532	7	L032_7	1036	2.87105681878866e-05	1	1	S	2083284	Streptomyces sp. CB09001	3.579481125575e-05
532	7	L032_7	1037	2.87105681878866e-05	1	1	S	1561022	Streptomyces sp. CCM_MD2014	3.579481125575e-05
532	7	L032_7	1038	2.87105681878866e-05	1	1	S	67258	Streptomyces cavourensis	3.579481125575e-05
532	7	L032_7	1039	2.87105681878866e-05	1	0	S	1969	Streptomyces chartreusis	3.579481125575e-05
532	7	L032_7	1041	0.000488079659194071	17	0	O	85010	Pseudonocardiales	0.00060851179134775
532	7	L032_7	1042	0.000488079659194071	17	0	F	2070	Pseudonocardiaceae	0.00060851179134775
532	7	L032_7	1043	0.000373237386442525	13	0	G	65496	Actinoalloteichus	0.00046533254632475
532	7	L032_7	1044	0.000373237386442525	13	13	S	2072503	Actinoalloteichus sp. AHMU CJ021	0.00046533254632475
532	7	L032_7	1045	5.74211363757731e-05	2	2	G	1847	Pseudonocardia	7.15896225115e-05
532	7	L032_7	1046	2.87105681878866e-05	1	0	G	1851	Saccharomonospora	3.579481125575e-05
532	7	L032_7	1047	2.87105681878866e-05	1	0	S	40988	Saccharomonospora azurea	3.579481125575e-05
532	7	L032_7	1049	2.87105681878866e-05	1	0	G	1137960	Allokutzneria	3.579481125575e-05
532	7	L032_7	1050	2.87105681878866e-05	1	1	S	211114	Allokutzneria albata	3.579481125575e-05
532	7	L032_7	1053	0.000172263409127319	6	6	S	1650658	Actinobacteria bacterium IMCC26256	0.0002147688675345
532	7	L032_7	1054	5.74211363757731e-05	2	0	O	85008	Micromonosporales	7.15896225115e-05
532	7	L032_7	1055	5.74211363757731e-05	2	0	F	28056	Micromonosporaceae	7.15896225115e-05
532	7	L032_7	1056	5.74211363757731e-05	2	1	G	1873	Micromonospora	7.15896225115e-05
532	7	L032_7	1057	2.87105681878866e-05	1	1	S	307121	Micromonospora krabiensis	3.579481125575e-05
532	7	L032_7	1058	5.74211363757731e-05	2	0	O	85012	Streptosporangiales	7.15896225115e-05
532	7	L032_7	1059	5.74211363757731e-05	2	0	F	2004	Streptosporangiaceae	7.15896225115e-05
532	7	L032_7	1060	5.74211363757731e-05	2	0	G	83681	Nonomuraea	7.15896225115e-05
532	7	L032_7	1061	5.74211363757731e-05	2	2	S	1909395	Nonomuraea sp. ATCC 55076	7.15896225115e-05
532	7	L032_7	1062	2.87105681878866e-05	1	0	O	2039638	Candidatus Nanopelagicales	3.579481125575e-05
532	7	L032_7	1063	2.87105681878866e-05	1	0	F	2162846	Candidatus Nanopelagicaceae	3.579481125575e-05
532	7	L032_7	1064	2.87105681878866e-05	1	0	G	622681	Candidatus Planktophila	3.579481125575e-05
532	7	L032_7	1065	2.87105681878866e-05	1	1	S	1884913	Candidatus Planktophila lacus	3.579481125575e-05
532	7	L032_7	1067	2.87105681878866e-05	1	1	S	1848755	Actinobacteria bacterium IMCC26077	3.579481125575e-05
532	7	L032_7	1068	0.000775185341072937	27	0	P	200795	Chloroflexi	0.00096645990390525
532	7	L032_7	1069	0.000717764204697164	25	0	C	292625	Anaerolineae	0.00089487028139375
532	7	L032_7	1070	0.000717764204697164	25	0	O	292629	Anaerolineales	0.00089487028139375
532	7	L032_7	1071	0.000717764204697164	25	0	F	292628	Anaerolineaceae	0.00089487028139375
532	7	L032_7	1073	0.000459369091006185	16	16	S	1889813	Anaerolineaceae bacterium oral taxon 439	0.000572716980092
532	7	L032_7	1074	0.000258395113690979	9	0	G	2019482	Brevefilum	0.00032215330130175
532	7	L032_7	1075	0.000258395113690979	9	9	S	1986204	Brevefilum fermentans	0.00032215330130175
532	7	L032_7	1076	2.87105681878866e-05	1	0	C	32061	Chloroflexia	3.579481125575e-05
532	7	L032_7	1077	2.87105681878866e-05	1	0	O	32064	Chloroflexales	3.579481125575e-05
532	7	L032_7	1079	2.87105681878866e-05	1	0	F	1106	Chloroflexaceae	3.579481125575e-05
532	7	L032_7	1080	2.87105681878866e-05	1	1	G	1107	Chloroflexus	3.579481125575e-05
532	7	L032_7	1081	2.87105681878866e-05	1	0	C	189775	Thermomicrobia	3.579481125575e-05
532	7	L032_7	1083	2.87105681878866e-05	1	0	O	85001	Sphaerobacterales	3.579481125575e-05
532	7	L032_7	1085	2.87105681878866e-05	1	0	F	85002	Sphaerobacteraceae	3.579481125575e-05
532	7	L032_7	1086	2.87105681878866e-05	1	0	G	2056	Sphaerobacter	3.579481125575e-05
532	7	L032_7	1087	2.87105681878866e-05	1	0	S	2057	Sphaerobacter thermophilus	3.579481125575e-05
532	7	L032_7	1089	0.000516790227381958	18	5	P	544448	Tenericutes	0.0006443066026035
532	7	L032_7	1090	0.000344526818254639	12	1	C	31969	Mollicutes	0.000429537735069
532	7	L032_7	1091	0.000172263409127319	6	0	O	186329	Acholeplasmatales	0.0002147688675345
532	7	L032_7	1092	0.000172263409127319	6	0	F	2146	Acholeplasmataceae	0.0002147688675345
532	7	L032_7	1093	0.000172263409127319	6	0	G	2147	Acholeplasma	0.0002147688675345
532	7	L032_7	1094	0.000143552840939433	5	5	S	61635	Acholeplasma brassicae	0.00017897405627875
532	7	L032_7	1095	2.87105681878866e-05	1	0	S	38986	Acholeplasma palmae	3.579481125575e-05
532	7	L032_7	1097	8.61317045636597e-05	3	0	O	2085	Mycoplasmatales	0.00010738443376725
532	7	L032_7	1098	8.61317045636597e-05	3	0	F	2092	Mycoplasmataceae	0.00010738443376725
532	7	L032_7	1099	8.61317045636597e-05	3	1	G	2093	Mycoplasma	0.00010738443376725
532	7	L032_7	1101	2.87105681878866e-05	1	0	S	2095	Mycoplasma capricolum	3.579481125575e-05
532	7	L032_7	1104	5.74211363757731e-05	2	0	O	186328	Entomoplasmatales	7.15896225115e-05
532	7	L032_7	1105	2.87105681878866e-05	1	0	F	2131	Spiroplasmataceae	3.579481125575e-05
532	7	L032_7	1106	2.87105681878866e-05	1	1	G	2132	Spiroplasma	3.579481125575e-05
532	7	L032_7	1107	2.87105681878866e-05	1	0	F	33925	Entomoplasmataceae	3.579481125575e-05
532	7	L032_7	1108	2.87105681878866e-05	1	1	G	46239	Mesoplasma	3.579481125575e-05
532	7	L032_7	1111	0.000430658522818298	15	6	P	1117	Cyanobacteria	0.00053692216883625
532	7	L032_7	1113	5.74211363757731e-05	2	0	O	1118	Chroococcales	7.15896225115e-05
532	7	L032_7	1114	2.87105681878866e-05	1	0	F	1890449	Microcystaceae	3.579481125575e-05
532	7	L032_7	1115	2.87105681878866e-05	1	0	G	1125	Microcystis	3.579481125575e-05
532	7	L032_7	1116	2.87105681878866e-05	1	0	S	1126	Microcystis aeruginosa	3.579481125575e-05
532	7	L032_7	1118	2.87105681878866e-05	1	0	F	1890464	Chroococcaceae	3.579481125575e-05
532	7	L032_7	1119	2.87105681878866e-05	1	0	G	102231	Gloeocapsa	3.579481125575e-05
532	7	L032_7	1120	2.87105681878866e-05	1	1	S	1173026	Gloeocapsa sp. PCC 7428	3.579481125575e-05
532	7	L032_7	1121	2.87105681878866e-05	1	0	O	1150	Oscillatoriales	3.579481125575e-05
532	7	L032_7	1122	2.87105681878866e-05	1	0	F	1892252	Microcoleaceae	3.579481125575e-05
532	7	L032_7	1123	2.87105681878866e-05	1	0	G	54304	Planktothrix	3.579481125575e-05
532	7	L032_7	1124	2.87105681878866e-05	1	0	S	1160	Planktothrix agardhii	3.579481125575e-05
532	7	L032_7	1126	8.61317045636597e-05	3	0	O	1890424	Synechococcales	0.00010738443376725
532	7	L032_7	1127	2.87105681878866e-05	1	0	F	1890426	Synechococcaceae	3.579481125575e-05
532	7	L032_7	1128	2.87105681878866e-05	1	0	G	1129	Synechococcus	3.579481125575e-05
532	7	L032_7	1129	2.87105681878866e-05	1	1	S	195250	Synechococcus sp. PCC 7336	3.579481125575e-05
532	7	L032_7	1130	2.87105681878866e-05	1	0	F	1890438	Leptolyngbyaceae	3.579481125575e-05
532	7	L032_7	1131	2.87105681878866e-05	1	0	G	47251	Leptolyngbya	3.579481125575e-05
532	7	L032_7	1132	2.87105681878866e-05	1	1	S	1752064	Leptolyngbya sp. NIES-3755	3.579481125575e-05
532	7	L032_7	1133	2.87105681878866e-05	1	0	F	2303730	Prochlorotrichaceae	3.579481125575e-05
532	7	L032_7	1134	2.87105681878866e-05	1	0	G	170610	Halomicronema	3.579481125575e-05
532	7	L032_7	1135	2.87105681878866e-05	1	0	S	1209493	Halomicronema hongdechloris	3.579481125575e-05
532	7	L032_7	1137	2.87105681878866e-05	1	0	O	1161	Nostocales	3.579481125575e-05
532	7	L032_7	1138	2.87105681878866e-05	1	0	F	1162	Nostocaceae	3.579481125575e-05
532	7	L032_7	1139	2.87105681878866e-05	1	0	G	1163	Anabaena	3.579481125575e-05
532	7	L032_7	1140	2.87105681878866e-05	1	1	S	46234	Anabaena sp. 90	3.579481125575e-05
532	7	L032_7	1141	2.87105681878866e-05	1	0	C	307596	Gloeobacteria	3.579481125575e-05
532	7	L032_7	1142	2.87105681878866e-05	1	0	O	307595	Gloeobacterales	3.579481125575e-05
532	7	L032_7	1143	2.87105681878866e-05	1	0	F	1890422	Gloeobacteraceae	3.579481125575e-05
532	7	L032_7	1144	2.87105681878866e-05	1	0	G	33071	Gloeobacter	3.579481125575e-05
532	7	L032_7	1145	2.87105681878866e-05	1	0	S	33072	Gloeobacter violaceus	3.579481125575e-05
532	7	L032_7	1147	2.87105681878866e-05	1	0	O	1955042	Gloeoemargaritales	3.579481125575e-05
532	7	L032_7	1148	2.87105681878866e-05	1	0	F	1955043	Gloeomargaritaceae	3.579481125575e-05
532	7	L032_7	1149	2.87105681878866e-05	1	0	G	1188227	Gloeomargarita	3.579481125575e-05
532	7	L032_7	1150	2.87105681878866e-05	1	0	S	1188228	Gloeomargarita lithophora	3.579481125575e-05
532	7	L032_7	1152	2.87105681878866e-05	1	0	P	67819	Armatimonadetes	3.579481125575e-05
532	7	L032_7	1153	2.87105681878866e-05	1	0	C	1663419	Fimbriimonadia	3.579481125575e-05
532	7	L032_7	1154	2.87105681878866e-05	1	0	O	1663425	Fimbriimonadales	3.579481125575e-05
532	7	L032_7	1155	2.87105681878866e-05	1	0	F	1663426	Fimbriimonadaceae	3.579481125575e-05
532	7	L032_7	1156	2.87105681878866e-05	1	0	G	1005038	Fimbriimonas	3.579481125575e-05
532	7	L032_7	1157	2.87105681878866e-05	1	0	S	1005039	Fimbriimonas ginsengisoli	3.579481125575e-05
532	7	L032_7	1160	2.87105681878866e-05	1	0	G	262406	Thermobaculum	3.579481125575e-05
532	7	L032_7	1161	2.87105681878866e-05	1	0	S	166501	Thermobaculum terrenum	3.579481125575e-05
532	7	L032_7	1163	10.4227975692485	363030	552	P	1224	Proteobacteria	12.9945903301749
532	7	L032_7	1164	10.3966135310611	362118	1294	C	1236	Gammaproteobacteria	12.9619454623097
532	7	L032_7	1165	10.3429821896861	360250	4522	O	91347	Enterobacterales	12.8950807548839
532	7	L032_7	1166	10.2115739190902	355673	18463	F	543	Enterobacteriaceae	12.7312479037664
532	7	L032_7	1167	9.53592811792464	332140	28396	G	570	Klebsiella	11.8888886104848
532	7	L032_7	1168	8.68127192410763	302372	299379	S	573	Klebsiella pneumoniae	10.8233486690236
532	7	L032_7	1192	0.0198964237542054	693	682	S	1463165	Klebsiella quasipneumoniae	0.0248058042002347
532	7	L032_7	1194	0.00602921931945618	210	37	S	548	Klebsiella aerogenes	0.0075169103637075
532	7	L032_7	1196	0.0057708242057652	201	200	S	571	Klebsiella oxytoca	0.00719475706240575
532	7	L032_7	1198	0.00261266170509768	91	64	S	1134687	Klebsiella michiganensis	0.00325732782427325
532	7	L032_7	1202	0.00258395113690979	90	90	S	2026240	Klebsiella quasivariicola	0.0032215330130175
532	7	L032_7	1203	0.00238297715959458	83	74	S	244366	Klebsiella variicola	0.00297096933422725
532	7	L032_7	1205	8.61317045636597e-05	3	3	S	1934254	Klebsiella sp. M5al	0.00010738443376725
532	7	L032_7	1206	2.87105681878866e-05	1	1	S	1905288	Klebsiella sp. LTGPAF-6F	3.579481125575e-05
532	7	L032_7	1207	0.0856436249044656	2983	157	G	561	Escherichia	0.106775921975902
532	7	L032_7	1208	0.080475722630646	2803	2747	S	562	Escherichia coli	0.100332855949867
532	7	L032_7	1247	0.000459369091006185	16	16	S	208962	Escherichia albertii	0.000572716980092
532	7	L032_7	1248	0.000200973977315206	7	7	S	1499973	Escherichia marmotae	0.00025056367879025
532	7	L032_7	1249	0.0246336675052067	858	28	G	544	Citrobacter	0.0307119480574335
532	7	L032_7	1251	0.0107664630704575	375	374	S	546	Citrobacter freundii	0.0134230542209062
532	7	L032_7	1253	0.00132068613664278	46	46	S	2077148	Citrobacter freundii complex sp. CFNIH4	0.0016465613177645
532	7	L032_7	1254	0.00120584386389124	42	42	S	2077149	Citrobacter freundii complex sp. CFNIH9	0.0015033820727415
532	7	L032_7	1255	0.000287105681878866	10	10	S	67827	Citrobacter werkmanii	0.0003579481125575
532	7	L032_7	1256	0.000200973977315206	7	7	S	57706	Citrobacter braakii	0.00025056367879025
532	7	L032_7	1257	5.74211363757731e-05	2	2	S	133448	Citrobacter youngae	7.15896225115e-05
532	7	L032_7	1258	5.74211363757731e-05	2	2	S	2066049	Citrobacter freundii complex sp. CFNIH2	7.15896225115e-05
532	7	L032_7	1259	5.74211363757731e-05	2	2	S	2077147	Citrobacter freundii complex sp. CFNIH3	7.15896225115e-05
532	7	L032_7	1260	0.000689053636509277	24	24	S	545	Citrobacter koseri	0.000859075470138
532	7	L032_7	1261	8.61317045636597e-05	3	1	S	35703	Citrobacter amalonaticus	0.00010738443376725
532	7	L032_7	1263	8.61317045636597e-05	3	0	S	67825	Citrobacter rodentium	0.00010738443376725
532	7	L032_7	1265	8.61317045636597e-05	3	3	S	1703250	Citrobacter sp. CRE-46	0.00010738443376725
532	7	L032_7	1266	5.74211363757731e-05	2	2	S	67824	Citrobacter farmeri	7.15896225115e-05
532	7	L032_7	1267	2.87105681878866e-05	1	1	S	1702170	Citrobacter sp. FDAARGOS_156	3.579481125575e-05
532	7	L032_7	1268	0.0124890971617307	435	18	G	160674	Raoultella	0.0155707428962512
532	7	L032_7	1269	0.0118287540934093	412	412	S	54291	Raoultella ornithinolytica	0.014747462237369
532	7	L032_7	1270	0.000143552840939433	5	5	S	575	Raoultella planticola	0.00017897405627875
532	7	L032_7	1271	0.0104219362522028	363	2	G	83654	Leclercia	0.0129935164858372
532	7	L032_7	1272	0.0103070939794513	359	359	S	1920116	Leclercia sp. LSNIH3	0.0128503372408142
532	7	L032_7	1273	5.74211363757731e-05	2	2	S	1920114	Leclercia sp. LSNIH1	7.15896225115e-05
532	7	L032_7	1274	0.00539758681932267	188	19	G	547	Enterobacter	0.006729424516081
532	7	L032_7	1276	0.00218200318227938	76	62	S	550	Enterobacter cloacae	0.002720405655437
532	7	L032_7	1282	0.000689053636509277	24	24	S	2027919	Enterobacter cloacae complex sp.	0.000859075470138
532	7	L032_7	1283	0.000172263409127319	6	3	S	158836	Enterobacter hormaechei	0.0002147688675345
532	7	L032_7	1287	5.74211363757731e-05	2	0	S	61645	Enterobacter asburiae	7.15896225115e-05
532	7	L032_7	1289	2.87105681878866e-05	1	1	S	69218	Enterobacter cancerogenus	3.579481125575e-05
532	7	L032_7	1290	2.87105681878866e-05	1	1	S	208224	Enterobacter kobei	3.579481125575e-05
532	7	L032_7	1291	2.87105681878866e-05	1	1	S	1870930	Enterobacter cloacae complex sp. 35734	3.579481125575e-05
532	7	L032_7	1292	2.87105681878866e-05	1	1	S	1915310	Enterobacter cloacae complex sp. ECNIH7	3.579481125575e-05
532	7	L032_7	1293	0.000287105681878866	10	10	S	1914861	Enterobacter sp. SA187	0.0003579481125575
532	7	L032_7	1294	8.61317045636597e-05	3	3	S	1166130	Enterobacter sp. R4-368	0.00010738443376725
532	7	L032_7	1295	5.74211363757731e-05	2	2	S	881260	Enterobacter bugandensis	7.15896225115e-05
532	7	L032_7	1296	5.74211363757731e-05	2	2	S	1692238	Enterobacter sp. FY-07	7.15896225115e-05
532	7	L032_7	1297	2.87105681878866e-05	1	1	S	399742	Enterobacter sp. 638	3.579481125575e-05
532	7	L032_7	1298	2.87105681878866e-05	1	1	S	1977566	Enterobacter sp. Crenshaw	3.579481125575e-05
532	7	L032_7	1299	0.00436400636455876	152	7	G	590	Salmonella	0.005440811310874
532	7	L032_7	1300	0.00390463727355257	136	65	S	28901	Salmonella enterica	0.004868094330782
532	7	L032_7	1339	0.000258395113690979	9	9	S	54736	Salmonella bongori	0.00032215330130175
532	7	L032_7	1342	8.61317045636597e-05	3	3	S	693444	Enterobacteriaceae bacterium strain FGI 57	0.00010738443376725
532	7	L032_7	1343	8.61317045636597e-05	3	3	S	891974	Plautia stali symbiont	0.00010738443376725
532	7	L032_7	1344	2.87105681878866e-05	1	1	S	1920109	Enterobacteriaceae bacterium ENNIH2	3.579481125575e-05
532	7	L032_7	1345	2.87105681878866e-05	1	1	S	2052938	Enterobacteriaceae bacterium S05	3.579481125575e-05
532	7	L032_7	1346	2.87105681878866e-05	1	1	S	2282309	Enterobacteriaceae bacterium w17	3.579481125575e-05
532	7	L032_7	1349	2.87105681878866e-05	1	1	S	134287	secondary endosymbiont of Heteropsylla cubana	3.579481125575e-05
532	7	L032_7	1350	2.87105681878866e-05	1	0	G	568987	Candidatus Hamiltonella	3.579481125575e-05
532	7	L032_7	1351	2.87105681878866e-05	1	1	S	138072	Candidatus Hamiltonella defensa	3.579481125575e-05
532	7	L032_7	1352	2.87105681878866e-05	1	1	S	1199245	secondary endosymbiont of Ctenarytaina eucalypti	3.579481125575e-05
532	7	L032_7	1353	5.74211363757731e-05	2	0	G	472825	Candidatus Purcelliella	7.15896225115e-05
532	7	L032_7	1354	5.74211363757731e-05	2	2	S	472834	Candidatus Purcelliella pentastirinorum	7.15896225115e-05
532	7	L032_7	1356	2.87105681878866e-05	1	0	G	203804	Candidatus Blochmannia	3.579481125575e-05
532	7	L032_7	1357	2.87105681878866e-05	1	0	S	251535	Candidatus Blochmannia vafer	3.579481125575e-05
532	7	L032_7	1359	2.87105681878866e-05	1	0	G	1906659	Candidatus Hoaglandella	3.579481125575e-05
532	7	L032_7	1360	2.87105681878866e-05	1	1	S	1778263	Candidatus Hoaglandella endobia	3.579481125575e-05
532	7	L032_7	1361	0.000430658522818298	15	1	G	413496	Cronobacter	0.00053692216883625
532	7	L032_7	1362	0.000373237386442525	13	3	S	28141	Cronobacter sakazakii	0.00046533254632475
532	7	L032_7	1364	2.87105681878866e-05	1	0	S	535744	Cronobacter universalis	3.579481125575e-05
532	7	L032_7	1366	0.000287105681878866	10	0	G	1330547	Kosakonia	0.0003579481125575
532	7	L032_7	1367	0.000143552840939433	5	5	S	208223	Kosakonia cowanii	0.00017897405627875
532	7	L032_7	1368	0.000143552840939433	5	5	S	497725	Kosakonia oryzae	0.00017897405627875
532	7	L032_7	1369	0.000258395113690979	9	0	G	620	Shigella	0.00032215330130175
532	7	L032_7	1370	0.000229684545503092	8	4	S	622	Shigella dysenteriae	0.000286358490046
532	7	L032_7	1372	2.87105681878866e-05	1	0	S	623	Shigella flexneri	3.579481125575e-05
532	7	L032_7	1375	0.000258395113690979	9	1	G	1330545	Lelliottia	0.00032215330130175
532	7	L032_7	1376	0.000143552840939433	5	5	S	61646	Lelliottia amnigena	0.00017897405627875
532	7	L032_7	1377	5.74211363757731e-05	2	2	S	69220	Lelliottia nimipressuralis	7.15896225115e-05
532	7	L032_7	1378	2.87105681878866e-05	1	1	S	1907578	Lelliottia jeotgali	3.579481125575e-05
532	7	L032_7	1379	0.000258395113690979	9	0	G	1330546	Pluralibacter	0.00032215330130175
532	7	L032_7	1380	0.000143552840939433	5	5	S	61647	Pluralibacter gergoviae	0.00017897405627875
532	7	L032_7	1381	0.000114842272751546	4	0	S	1334193	Enterobacter lignolyticus	0.000143179245023
532	7	L032_7	1383	0.000172263409127319	6	0	G	929812	Gibbsiella	0.0002147688675345
532	7	L032_7	1384	0.000172263409127319	6	6	S	929813	Gibbsiella quercinecans	0.0002147688675345
532	7	L032_7	1385	0.000143552840939433	5	0	G	158483	Cedecea	0.00017897405627875
532	7	L032_7	1386	0.000143552840939433	5	5	S	158822	Cedecea neteri	0.00017897405627875
532	7	L032_7	1387	0.000114842272751546	4	0	G	579	Kluyvera	0.000143179245023
532	7	L032_7	1388	0.000114842272751546	4	4	S	61648	Kluyvera intermedia	0.000143179245023
532	7	L032_7	1389	8.61317045636597e-05	3	0	G	1335483	Shimwellia	0.00010738443376725
532	7	L032_7	1390	8.61317045636597e-05	3	0	S	563	Shimwellia blattae	0.00010738443376725
532	7	L032_7	1392	5.74211363757731e-05	2	0	G	1048757	Candidatus Moranella	7.15896225115e-05
532	7	L032_7	1393	5.74211363757731e-05	2	2	S	1048758	Candidatus Moranella endobia	7.15896225115e-05
532	7	L032_7	1394	2.87105681878866e-05	1	0	G	409304	Candidatus Ishikawaella	3.579481125575e-05
532	7	L032_7	1395	2.87105681878866e-05	1	0	S	168169	Candidatus Ishikawaella capsulata	3.579481125575e-05
532	7	L032_7	1397	2.87105681878866e-05	1	0	G	2172100	Limnobaculum	3.579481125575e-05
532	7	L032_7	1398	2.87105681878866e-05	1	1	S	2172103	Limnobaculum parvum	3.579481125575e-05
532	7	L032_7	1399	0.000660343068321391	23	0	F	1903411	Yersiniaceae	0.00082328065888225
532	7	L032_7	1400	0.000373237386442525	13	0	G	613	Serratia	0.00046533254632475
532	7	L032_7	1401	0.000287105681878866	10	2	S	615	Serratia marcescens	0.0003579481125575
532	7	L032_7	1403	5.74211363757731e-05	2	0	S	28151	Serratia proteamaculans	7.15896225115e-05
532	7	L032_7	1405	2.87105681878866e-05	1	0	S	82996	Serratia plymuthica	3.579481125575e-05
532	7	L032_7	1407	0.000287105681878866	10	0	G	629	Yersinia	0.0003579481125575
532	7	L032_7	1409	0.000114842272751546	4	0	S	632	Yersinia pestis	0.000143179245023
532	7	L032_7	1414	5.74211363757731e-05	2	1	S	633	Yersinia pseudotuberculosis	7.15896225115e-05
532	7	L032_7	1416	5.74211363757731e-05	2	1	S	29484	Yersinia frederiksenii	7.15896225115e-05
532	7	L032_7	1418	5.74211363757731e-05	2	2	S	935293	Yersinia entomophaga	7.15896225115e-05
532	7	L032_7	1419	0.000401947954630412	14	1	F	1903410	Pectobacteriaceae	0.0005011273575805
532	7	L032_7	1420	0.000143552840939433	5	0	G	71655	Brenneria	0.00017897405627875
532	7	L032_7	1421	0.000114842272751546	4	4	S	598467	Brenneria sp. EniD312	0.000143179245023
532	7	L032_7	1422	2.87105681878866e-05	1	1	S	1109412	Brenneria goodwinii	3.579481125575e-05
532	7	L032_7	1423	0.000143552840939433	5	1	G	204037	Dickeya	0.00017897405627875
532	7	L032_7	1424	2.87105681878866e-05	1	0	S	556	Dickeya chrysanthemi	3.579481125575e-05
532	7	L032_7	1426	2.87105681878866e-05	1	0	S	204039	Dickeya dianthicola	3.579481125575e-05
532	7	L032_7	1428	2.87105681878866e-05	1	1	S	1089444	Dickeya solani	3.579481125575e-05
532	7	L032_7	1429	2.87105681878866e-05	1	1	S	1778540	Dickeya fangzhongdai	3.579481125575e-05
532	7	L032_7	1430	5.74211363757731e-05	2	1	G	84565	Sodalis	7.15896225115e-05
532	7	L032_7	1431	2.87105681878866e-05	1	0	S	1486991	Candidatus Sodalis pierantonius	3.579481125575e-05
532	7	L032_7	1433	2.87105681878866e-05	1	0	G	122277	Pectobacterium	3.579481125575e-05
532	7	L032_7	1434	2.87105681878866e-05	1	0	S	554	Pectobacterium carotovorum	3.579481125575e-05
532	7	L032_7	1437	0.000373237386442525	13	0	F	1903409	Erwiniaceae	0.00046533254632475
532	7	L032_7	1438	0.000172263409127319	6	0	G	53335	Pantoea	0.0002147688675345
532	7	L032_7	1439	5.74211363757731e-05	2	2	S	470934	Pantoea vagans	7.15896225115e-05
532	7	L032_7	1440	5.74211363757731e-05	2	2	S	592316	Pantoea sp. At-9b	7.15896225115e-05
532	7	L032_7	1441	2.87105681878866e-05	1	0	S	66269	Pantoea stewartii	3.579481125575e-05
532	7	L032_7	1444	2.87105681878866e-05	1	1	S	665914	Pantoea gaviniae	3.579481125575e-05
532	7	L032_7	1445	8.61317045636597e-05	3	0	G	551	Erwinia	0.00010738443376725
532	7	L032_7	1446	2.87105681878866e-05	1	1	S	215689	Erwinia sp. Ejp617	3.579481125575e-05
532	7	L032_7	1447	2.87105681878866e-05	1	1	S	1619313	Erwinia gerundensis	3.579481125575e-05
532	7	L032_7	1448	2.87105681878866e-05	1	1	S	1922217	Candidatus Erwinia sp. ErCipseudotaxifoliae	3.579481125575e-05
532	7	L032_7	1449	5.74211363757731e-05	2	0	G	32199	Buchnera	7.15896225115e-05
532	7	L032_7	1450	5.74211363757731e-05	2	1	S	9	Buchnera aphidicola	7.15896225115e-05
532	7	L032_7	1452	5.74211363757731e-05	2	0	G	82986	Tatumella	7.15896225115e-05
532	7	L032_7	1453	5.74211363757731e-05	2	2	S	82987	Tatumella ptyseos	7.15896225115e-05
532	7	L032_7	1454	8.61317045636597e-05	3	0	F	1903414	Morganellaceae	0.00010738443376725
532	7	L032_7	1455	5.74211363757731e-05	2	1	G	626	Xenorhabdus	7.15896225115e-05
532	7	L032_7	1456	2.87105681878866e-05	1	1	S	40576	Xenorhabdus bovienii	3.579481125575e-05
532	7	L032_7	1457	2.87105681878866e-05	1	0	G	586	Providencia	3.579481125575e-05
532	7	L032_7	1458	2.87105681878866e-05	1	1	S	126385	Providencia alcalifaciens	3.579481125575e-05
532	7	L032_7	1460	2.87105681878866e-05	1	0	G	702	Plesiomonas	3.579481125575e-05
532	7	L032_7	1461	2.87105681878866e-05	1	1	S	703	Plesiomonas shigelloides	3.579481125575e-05
532	7	L032_7	1462	2.87105681878866e-05	1	0	F	1903412	Hafniaceae	3.579481125575e-05
532	7	L032_7	1463	2.87105681878866e-05	1	1	G	635	Edwardsiella	3.579481125575e-05
532	7	L032_7	1464	0.0133791247755551	466	0	O	135625	Pasteurellales	0.0166803820451795
532	7	L032_7	1465	0.0133791247755551	466	11	F	712	Pasteurellaceae	0.0166803820451795
532	7	L032_7	1466	0.0129484662527368	451	5	G	724	Haemophilus	0.0161434598763432
532	7	L032_7	1467	0.0120010175025366	418	78	S	729	Haemophilus parainfluenzae	0.0149622311049035
532	7	L032_7	1469	0.000315816250066752	11	11	S	249188	Haemophilus pittmaniae	0.00039374292381325
532	7	L032_7	1470	0.000258395113690979	9	9	S	726	Haemophilus haemolyticus	0.00032215330130175
532	7	L032_7	1471	0.000114842272751546	4	2	S	727	Haemophilus influenzae	0.000143179245023
532	7	L032_7	1473	0.000114842272751546	4	4	S	712310	Haemophilus sp. oral taxon 036	0.000143179245023
532	7	L032_7	1474	5.74211363757731e-05	2	2	G	75984	Mannheimia	7.15896225115e-05
532	7	L032_7	1475	2.87105681878866e-05	1	0	G	155493	Gallibacterium	3.579481125575e-05
532	7	L032_7	1476	2.87105681878866e-05	1	0	S	750	Gallibacterium anatis	3.579481125575e-05
532	7	L032_7	1478	2.87105681878866e-05	1	0	G	416916	Aggregatibacter	3.579481125575e-05
532	7	L032_7	1479	2.87105681878866e-05	1	1	S	732	Aggregatibacter aphrophilus	3.579481125575e-05
532	7	L032_7	1480	0.00246910886415824	86	0	O	72274	Pseudomonadales	0.0030783537679945
532	7	L032_7	1481	0.00209587147771572	73	1	F	135621	Pseudomonadaceae	0.00261302122166975
532	7	L032_7	1482	0.00206716090952783	72	15	G	286	Pseudomonas	0.002577226410414
532	7	L032_7	1484	0.000258395113690979	9	7	S	294	Pseudomonas fluorescens	0.00032215330130175
532	7	L032_7	1487	5.74211363757731e-05	2	1	S	200451	Pseudomonas poae	7.15896225115e-05
532	7	L032_7	1489	2.87105681878866e-05	1	1	S	76760	Pseudomonas rhodesiae	3.579481125575e-05
532	7	L032_7	1490	2.87105681878866e-05	1	1	S	651740	Pseudomonas cedrina	3.579481125575e-05
532	7	L032_7	1491	2.87105681878866e-05	1	1	S	380021	Pseudomonas protegens	3.579481125575e-05
532	7	L032_7	1492	2.87105681878866e-05	1	1	S	200450	Pseudomonas trivialis	3.579481125575e-05
532	7	L032_7	1493	2.87105681878866e-05	1	1	S	76758	Pseudomonas orientalis	3.579481125575e-05
532	7	L032_7	1494	2.87105681878866e-05	1	1	S	47878	Pseudomonas azotoformans	3.579481125575e-05
532	7	L032_7	1496	0.000172263409127319	6	6	S	47884	Pseudomonas taetrolens	0.0002147688675345
532	7	L032_7	1497	0.000114842272751546	4	4	S	296	Pseudomonas fragi	0.000143179245023
532	7	L032_7	1499	0.000200973977315206	7	7	S	287	Pseudomonas aeruginosa	0.00025056367879025
532	7	L032_7	1501	2.87105681878866e-05	1	1	S	330	Pseudomonas pseudoalcaligenes	3.579481125575e-05
532	7	L032_7	1503	8.61317045636597e-05	3	3	S	303	Pseudomonas putida	0.00010738443376725
532	7	L032_7	1506	2.87105681878866e-05	1	0	S	317	Pseudomonas syringae	3.579481125575e-05
532	7	L032_7	1508	2.87105681878866e-05	1	1	S	1206777	Pseudomonas sp. Lz4W	3.579481125575e-05
532	7	L032_7	1509	5.74211363757731e-05	2	2	S	122355	Pseudomonas psychrophila	7.15896225115e-05
532	7	L032_7	1510	2.87105681878866e-05	1	1	S	198620	Pseudomonas koreensis	3.579481125575e-05
532	7	L032_7	1511	2.87105681878866e-05	1	1	S	1788301	Pseudomonas versuta	3.579481125575e-05
532	7	L032_7	1512	2.87105681878866e-05	1	1	S	1628086	Pseudomonas kribbensis	3.579481125575e-05
532	7	L032_7	1513	2.87105681878866e-05	1	1	S	702115	Pseudomonas arsenicoxydans	3.579481125575e-05
532	7	L032_7	1514	2.87105681878866e-05	1	1	S	2069256	Pseudomonas sp. XWY-1	3.579481125575e-05
532	7	L032_7	1515	2.87105681878866e-05	1	1	S	1853130	Pseudomonas silesiensis	3.579481125575e-05
532	7	L032_7	1516	2.87105681878866e-05	1	1	S	118613	Pseudomonas sp. B10	3.579481125575e-05
532	7	L032_7	1517	2.87105681878866e-05	1	1	S	1499686	Pseudomonas saudiphocaensis	3.579481125575e-05
532	7	L032_7	1518	2.87105681878866e-05	1	1	S	86265	Pseudomonas thivervalensis	3.579481125575e-05
532	7	L032_7	1519	2.87105681878866e-05	1	1	S	2201356	Pseudomonas sp. 31-12	3.579481125575e-05
532	7	L032_7	1520	2.87105681878866e-05	1	1	S	359110	Pseudomonas extremaustralis	3.579481125575e-05
532	7	L032_7	1521	0.000373237386442525	13	0	F	468	Moraxellaceae	0.00046533254632475
532	7	L032_7	1522	0.000315816250066752	11	5	G	497	Psychrobacter	0.00039374292381325
532	7	L032_7	1523	5.74211363757731e-05	2	2	S	1699621	Psychrobacter sp. P11F6	7.15896225115e-05
532	7	L032_7	1524	2.87105681878866e-05	1	1	S	330922	Psychrobacter cryohalolentis	3.579481125575e-05
532	7	L032_7	1525	2.87105681878866e-05	1	0	S	334543	Psychrobacter arcticus	3.579481125575e-05
532	7	L032_7	1527	2.87105681878866e-05	1	1	S	349106	Psychrobacter sp. PRwf-1	3.579481125575e-05
532	7	L032_7	1528	2.87105681878866e-05	1	1	S	571800	Psychrobacter sp. G	3.579481125575e-05
532	7	L032_7	1529	5.74211363757731e-05	2	0	G	469	Acinetobacter	7.15896225115e-05
532	7	L032_7	1531	2.87105681878866e-05	1	1	S	48296	Acinetobacter pittii	3.579481125575e-05
532	7	L032_7	1532	0.000172263409127319	6	0	O	135622	Alteromonadales	0.0002147688675345
532	7	L032_7	1533	0.000114842272751546	4	0	F	72275	Alteromonadaceae	0.000143179245023
532	7	L032_7	1534	8.61317045636597e-05	3	0	G	2742	Marinobacter	0.00010738443376725
532	7	L032_7	1535	8.61317045636597e-05	3	3	S	2743	Marinobacter hydrocarbonoclasticus	0.00010738443376725
532	7	L032_7	1536	2.87105681878866e-05	1	0	G	288793	Salinimonas	3.579481125575e-05
532	7	L032_7	1537	2.87105681878866e-05	1	1	S	2183582	Salinimonas sp. HMF8227	3.579481125575e-05
532	7	L032_7	1538	2.87105681878866e-05	1	0	F	267888	Pseudoalteromonadaceae	3.579481125575e-05
532	7	L032_7	1539	2.87105681878866e-05	1	0	G	53246	Pseudoalteromonas	3.579481125575e-05
532	7	L032_7	1540	2.87105681878866e-05	1	0	S	228	Pseudoalteromonas haloplanktis	3.579481125575e-05
532	7	L032_7	1542	2.87105681878866e-05	1	0	F	267890	Shewanellaceae	3.579481125575e-05
532	7	L032_7	1543	2.87105681878866e-05	1	1	G	22	Shewanella	3.579481125575e-05
532	7	L032_7	1544	0.000143552840939433	5	0	O	135619	Oceanospirillales	0.00017897405627875
532	7	L032_7	1545	0.000143552840939433	5	0	F	28256	Halomonadaceae	0.00017897405627875
532	7	L032_7	1546	0.000143552840939433	5	0	G	2745	Halomonas	0.00017897405627875
532	7	L032_7	1547	0.000114842272751546	4	4	S	1346287	Halomonas sp. A3H3	0.000143179245023
532	7	L032_7	1548	2.87105681878866e-05	1	1	S	507626	Halomonas chromatireducens	3.579481125575e-05
532	7	L032_7	1549	0.000143552840939433	5	0	O	135623	Vibrionales	0.00017897405627875
532	7	L032_7	1550	0.000143552840939433	5	0	F	641	Vibrionaceae	0.00017897405627875
532	7	L032_7	1551	0.000143552840939433	5	0	G	662	Vibrio	0.00017897405627875
532	7	L032_7	1553	2.87105681878866e-05	1	1	S	663	Vibrio alginolyticus	3.579481125575e-05
532	7	L032_7	1554	2.87105681878866e-05	1	1	S	50719	Vibrio diabolicus	3.579481125575e-05
532	7	L032_7	1555	5.74211363757731e-05	2	2	S	666	Vibrio cholerae	7.15896225115e-05
532	7	L032_7	1556	2.87105681878866e-05	1	1	S	55601	Vibrio anguillarum	3.579481125575e-05
532	7	L032_7	1557	0.000114842272751546	4	0	O	135614	Xanthomonadales	0.000143179245023
532	7	L032_7	1558	0.000114842272751546	4	0	F	32033	Xanthomonadaceae	0.000143179245023
532	7	L032_7	1559	5.74211363757731e-05	2	0	G	338	Xanthomonas	7.15896225115e-05
532	7	L032_7	1560	2.87105681878866e-05	1	0	S	29447	Xanthomonas albilineans	3.579481125575e-05
532	7	L032_7	1562	2.87105681878866e-05	1	1	S	56458	Xanthomonas sacchari	3.579481125575e-05
532	7	L032_7	1563	2.87105681878866e-05	1	0	G	68	Lysobacter	3.579481125575e-05
532	7	L032_7	1564	2.87105681878866e-05	1	1	S	69	Lysobacter enzymogenes	3.579481125575e-05
532	7	L032_7	1565	2.87105681878866e-05	1	0	G	40323	Stenotrophomonas	3.579481125575e-05
532	7	L032_7	1567	2.87105681878866e-05	1	1	S	40324	Stenotrophomonas maltophilia	3.579481125575e-05
532	7	L032_7	1568	2.87105681878866e-05	1	0	O	135613	Chromatiales	3.579481125575e-05
532	7	L032_7	1569	2.87105681878866e-05	1	0	F	255526	Halothiobacillaceae	3.579481125575e-05
532	7	L032_7	1570	2.87105681878866e-05	1	0	G	109262	Halothiobacillus	3.579481125575e-05
532	7	L032_7	1571	2.87105681878866e-05	1	1	S	1860122	Halothiobacillus sp. LS2	3.579481125575e-05
532	7	L032_7	1572	2.87105681878866e-05	1	0	O	1706369	Cellvibrionales	3.579481125575e-05
532	7	L032_7	1573	2.87105681878866e-05	1	0	F	1706371	Cellvibrionaceae	3.579481125575e-05
532	7	L032_7	1574	2.87105681878866e-05	1	0	G	10	Cellvibrio	3.579481125575e-05
532	7	L032_7	1575	2.87105681878866e-05	1	1	S	1987723	Cellvibrio sp. PSBB006	3.579481125575e-05
532	7	L032_7	1577	0.00307203079610386	107	0	C	29547	Epsilonproteobacteria	0.00383004480436525
532	7	L032_7	1578	0.00307203079610386	107	0	O	213849	Campylobacterales	0.00383004480436525
532	7	L032_7	1579	0.00289976738697654	101	0	F	72294	Campylobacteraceae	0.00361527593683075
532	7	L032_7	1580	0.00287105681878866	100	14	G	194	Campylobacter	0.003579481125575
532	7	L032_7	1581	0.00129197556845489	45	12	S	199	Campylobacter concisus	0.00161076650650875
532	7	L032_7	1583	0.000803895909260823	28	28	S	195	Campylobacter coli	0.001002254715161
532	7	L032_7	1584	0.000287105681878866	10	1	S	197	Campylobacter jejuni	0.0003579481125575
532	7	L032_7	1587	5.74211363757731e-05	2	2	S	824	Campylobacter gracilis	7.15896225115e-05
532	7	L032_7	1588	2.87105681878866e-05	1	1	S	201	Campylobacter lari	3.579481125575e-05
532	7	L032_7	1589	2.87105681878866e-05	1	0	G	28196	Arcobacter	3.579481125575e-05
532	7	L032_7	1590	2.87105681878866e-05	1	0	S	708186	Arcobacter trophiarum	3.579481125575e-05
532	7	L032_7	1592	0.000172263409127319	6	0	F	72293	Helicobacteraceae	0.0002147688675345
532	7	L032_7	1593	0.000172263409127319	6	0	G	209	Helicobacter	0.0002147688675345
532	7	L032_7	1594	0.000172263409127319	6	6	S	210	Helicobacter pylori	0.0002147688675345
532	7	L032_7	1595	0.00218200318227938	76	3	C	28221	Deltaproteobacteria	0.002720405655437
532	7	L032_7	1596	0.00132068613664278	46	2	O	213115	Desulfovibrionales	0.0016465613177645
532	7	L032_7	1597	0.00123455443207912	43	0	F	194924	Desulfovibrionaceae	0.00153917688399725
532	7	L032_7	1598	0.00100486988657603	35	4	G	872	Desulfovibrio	0.00125281839395125
532	7	L032_7	1599	0.000315816250066752	11	2	S	881	Desulfovibrio vulgaris	0.00039374292381325
532	7	L032_7	1602	0.000315816250066752	11	11	S	901	Desulfovibrio piger	0.00039374292381325
532	7	L032_7	1603	8.61317045636597e-05	3	0	S	58180	Desulfovibrio alaskensis	0.00010738443376725
532	7	L032_7	1605	5.74211363757731e-05	2	0	S	191026	Desulfovibrio hydrothermalis	7.15896225115e-05
532	7	L032_7	1607	2.87105681878866e-05	1	0	S	873	Desulfovibrio africanus	3.579481125575e-05
532	7	L032_7	1609	2.87105681878866e-05	1	0	S	876	Desulfovibrio desulfuricans	3.579481125575e-05
532	7	L032_7	1611	2.87105681878866e-05	1	0	S	879	Desulfovibrio gigas	3.579481125575e-05
532	7	L032_7	1613	2.87105681878866e-05	1	1	S	644968	Desulfovibrio sp. FW1012B	3.579481125575e-05
532	7	L032_7	1614	0.000143552840939433	5	0	G	41707	Lawsonia	0.00017897405627875
532	7	L032_7	1615	0.000143552840939433	5	5	S	29546	Lawsonia intracellularis	0.00017897405627875
532	7	L032_7	1616	8.61317045636597e-05	3	0	G	2035811	Pseudodesulfovibrio	0.00010738443376725
532	7	L032_7	1617	5.74211363757731e-05	2	2	S	1716143	Pseudodesulfovibrio indicus	7.15896225115e-05
532	7	L032_7	1618	2.87105681878866e-05	1	0	S	182210	Pseudodesulfovibrio aespoeensis	3.579481125575e-05
532	7	L032_7	1620	2.87105681878866e-05	1	0	F	213116	Desulfomicrobiaceae	3.579481125575e-05
532	7	L032_7	1621	2.87105681878866e-05	1	0	G	898	Desulfomicrobium	3.579481125575e-05
532	7	L032_7	1622	2.87105681878866e-05	1	0	S	899	Desulfomicrobium baculatum	3.579481125575e-05
532	7	L032_7	1624	0.000287105681878866	10	0	O	29	Myxococcales	0.0003579481125575
532	7	L032_7	1626	5.74211363757731e-05	2	2	F	39	Archangiaceae	7.15896225115e-05
532	7	L032_7	1627	2.87105681878866e-05	1	0	F	31	Myxococcaceae	3.579481125575e-05
532	7	L032_7	1628	2.87105681878866e-05	1	0	G	83461	Corallococcus	3.579481125575e-05
532	7	L032_7	1629	2.87105681878866e-05	1	0	S	184914	Corallococcus coralloides	3.579481125575e-05
532	7	L032_7	1632	5.74211363757731e-05	2	0	F	49	Polyangiaceae	7.15896225115e-05
532	7	L032_7	1633	5.74211363757731e-05	2	0	G	39643	Sorangium	7.15896225115e-05
532	7	L032_7	1634	5.74211363757731e-05	2	1	S	56	Sorangium cellulosum	7.15896225115e-05
532	7	L032_7	1636	0.000287105681878866	10	0	O	213118	Desulfobacterales	0.0003579481125575
532	7	L032_7	1637	0.000287105681878866	10	0	F	213121	Desulfobulbaceae	0.0003579481125575
532	7	L032_7	1638	0.000287105681878866	10	0	G	53318	Desulfocapsa	0.0003579481125575
532	7	L032_7	1639	0.000287105681878866	10	0	S	65555	Desulfocapsa sulfexigens	0.0003579481125575
532	7	L032_7	1641	0.000200973977315206	7	0	O	69541	Desulfuromonadales	0.00025056367879025
532	7	L032_7	1642	0.000200973977315206	7	0	F	213422	Geobacteraceae	0.00025056367879025
532	7	L032_7	1643	0.000172263409127319	6	0	G	28231	Geobacter	0.0002147688675345
532	7	L032_7	1644	0.000114842272751546	4	4	S	443144	Geobacter sp. M21	0.000143179245023
532	7	L032_7	1645	5.74211363757731e-05	2	0	S	225194	Geobacter bemidjiensis	7.15896225115e-05
532	7	L032_7	1647	2.87105681878866e-05	1	0	G	392332	Geoalkalibacter	3.579481125575e-05
532	7	L032_7	1648	2.87105681878866e-05	1	1	S	483547	Geoalkalibacter subterraneus	3.579481125575e-05
532	7	L032_7	1649	0.00269879340966134	94	0	C	28216	Betaproteobacteria	0.0033647122580405
532	7	L032_7	1650	0.00172263409127319	60	3	O	80840	Burkholderiales	0.002147688675345
532	7	L032_7	1651	0.000459369091006185	16	3	F	506	Alcaligenaceae	0.000572716980092
532	7	L032_7	1652	0.000229684545503092	8	7	G	222	Achromobacter	0.000286358490046
532	7	L032_7	1653	2.87105681878866e-05	1	0	S	85698	Achromobacter xylosoxidans	3.579481125575e-05
532	7	L032_7	1655	8.61317045636597e-05	3	0	G	517	Bordetella	0.00010738443376725
532	7	L032_7	1656	5.74211363757731e-05	2	2	S	103855	Bordetella hinzii	7.15896225115e-05
532	7	L032_7	1657	2.87105681878866e-05	1	1	S	1416803	Bordetella genomosp. 9	3.579481125575e-05
532	7	L032_7	1658	5.74211363757731e-05	2	0	G	507	Alcaligenes	7.15896225115e-05
532	7	L032_7	1659	5.74211363757731e-05	2	2	S	511	Alcaligenes faecalis	7.15896225115e-05
532	7	L032_7	1660	0.000401947954630412	14	2	F	80864	Comamonadaceae	0.0005011273575805
532	7	L032_7	1661	8.61317045636597e-05	3	0	G	12916	Acidovorax	0.00010738443376725
532	7	L032_7	1662	5.74211363757731e-05	2	2	S	358220	Acidovorax sp. KKS102	7.15896225115e-05
532	7	L032_7	1663	2.87105681878866e-05	1	1	S	553814	Acidovorax carolinensis	3.579481125575e-05
532	7	L032_7	1664	8.61317045636597e-05	3	0	G	34072	Variovorax	0.00010738443376725
532	7	L032_7	1665	5.74211363757731e-05	2	1	S	34073	Variovorax paradoxus	7.15896225115e-05
532	7	L032_7	1667	2.87105681878866e-05	1	1	S	1795631	Variovorax sp. PAMC 28711	3.579481125575e-05
532	7	L032_7	1668	2.87105681878866e-05	1	0	G	1649468	Melaminivora	3.579481125575e-05
532	7	L032_7	1669	2.87105681878866e-05	1	1	S	2109913	Melaminivora sp. SC2-9	3.579481125575e-05
532	7	L032_7	1670	2.87105681878866e-05	1	0	G	283	Comamonas	3.579481125575e-05
532	7	L032_7	1671	2.87105681878866e-05	1	0	S	285	Comamonas testosteroni	3.579481125575e-05
532	7	L032_7	1673	2.87105681878866e-05	1	0	G	219181	Ottowia	3.579481125575e-05
532	7	L032_7	1674	2.87105681878866e-05	1	1	S	1658672	Ottowia sp. oral taxon 894	3.579481125575e-05
532	7	L032_7	1675	2.87105681878866e-05	1	0	G	174951	Ramlibacter	3.579481125575e-05
532	7	L032_7	1676	2.87105681878866e-05	1	1	S	94132	Ramlibacter tataouinensis	3.579481125575e-05
532	7	L032_7	1677	2.87105681878866e-05	1	0	G	52972	Polaromonas	3.579481125575e-05
532	7	L032_7	1678	2.87105681878866e-05	1	0	S	216465	Polaromonas naphthalenivorans	3.579481125575e-05
532	7	L032_7	1680	2.87105681878866e-05	1	1	G	28065	Rhodoferax	3.579481125575e-05
532	7	L032_7	1681	0.000373237386442525	13	2	F	119060	Burkholderiaceae	0.00046533254632475
532	7	L032_7	1682	0.000200973977315206	7	0	G	106589	Cupriavidus	0.00025056367879025
532	7	L032_7	1683	0.000114842272751546	4	4	S	164546	Cupriavidus taiwanensis	0.000143179245023
532	7	L032_7	1684	8.61317045636597e-05	3	0	S	106590	Cupriavidus necator	0.00010738443376725
532	7	L032_7	1686	5.74211363757731e-05	2	0	G	157932	Paucimonas	7.15896225115e-05
532	7	L032_7	1687	5.74211363757731e-05	2	2	S	29443	Paucimonas lemoignei	7.15896225115e-05
532	7	L032_7	1688	2.87105681878866e-05	1	0	G	32008	Burkholderia	3.579481125575e-05
532	7	L032_7	1690	2.87105681878866e-05	1	1	S	13373	Burkholderia mallei	3.579481125575e-05
532	7	L032_7	1691	2.87105681878866e-05	1	0	G	1822464	Paraburkholderia	3.579481125575e-05
532	7	L032_7	1692	2.87105681878866e-05	1	1	S	1926494	Paraburkholderia sp. SOS3	3.579481125575e-05
532	7	L032_7	1693	0.000287105681878866	10	0	F	75682	Oxalobacteraceae	0.0003579481125575
532	7	L032_7	1694	0.000200973977315206	7	1	G	29580	Janthinobacterium	0.00025056367879025
532	7	L032_7	1695	8.61317045636597e-05	3	3	S	368607	Janthinobacterium svalbardensis	0.00010738443376725
532	7	L032_7	1696	5.74211363757731e-05	2	2	S	1938606	Janthinobacterium sp. LM6	7.15896225115e-05
532	7	L032_7	1697	2.87105681878866e-05	1	1	S	1644131	Janthinobacterium sp. 1_2014MBL_MicDiv	3.579481125575e-05
532	7	L032_7	1698	5.74211363757731e-05	2	0	G	149698	Massilia	7.15896225115e-05
532	7	L032_7	1699	2.87105681878866e-05	1	1	S	1141883	Massilia putida	3.579481125575e-05
532	7	L032_7	1700	2.87105681878866e-05	1	1	S	2045208	Massilia violaceinigra	3.579481125575e-05
532	7	L032_7	1701	2.87105681878866e-05	1	0	G	303379	Herminiimonas	3.579481125575e-05
532	7	L032_7	1702	2.87105681878866e-05	1	1	S	204773	Herminiimonas arsenicoxydans	3.579481125575e-05
532	7	L032_7	1705	5.74211363757731e-05	2	2	S	864051	Burkholderiales bacterium JOSHI_001	7.15896225115e-05
532	7	L032_7	1707	2.87105681878866e-05	1	0	G	93681	Roseateles	3.579481125575e-05
532	7	L032_7	1708	2.87105681878866e-05	1	1	S	76731	Roseateles depolymerans	3.579481125575e-05
532	7	L032_7	1709	0.000689053636509277	24	0	O	206351	Neisseriales	0.000859075470138
532	7	L032_7	1710	0.000689053636509277	24	0	F	481	Neisseriaceae	0.000859075470138
532	7	L032_7	1711	0.000689053636509277	24	6	G	482	Neisseria	0.000859075470138
532	7	L032_7	1712	0.000229684545503092	8	8	S	28449	Neisseria subflava	0.000286358490046
532	7	L032_7	1713	0.000143552840939433	5	2	S	495	Neisseria elongata	0.00017897405627875
532	7	L032_7	1715	2.87105681878866e-05	1	1	S	485	Neisseria gonorrhoeae	3.579481125575e-05
532	7	L032_7	1716	2.87105681878866e-05	1	1	S	486	Neisseria lactamica	3.579481125575e-05
532	7	L032_7	1717	2.87105681878866e-05	1	0	S	487	Neisseria meningitidis	3.579481125575e-05
532	7	L032_7	1720	2.87105681878866e-05	1	1	S	488	Neisseria mucosa	3.579481125575e-05
532	7	L032_7	1721	2.87105681878866e-05	1	1	S	489	Neisseria polysaccharea	3.579481125575e-05
532	7	L032_7	1722	0.000172263409127319	6	0	O	32003	Nitrosomonadales	0.0002147688675345
532	7	L032_7	1723	8.61317045636597e-05	3	0	F	90627	Gallionellaceae	0.00010738443376725
532	7	L032_7	1724	8.61317045636597e-05	3	0	G	935200	Sulfuricella	0.00010738443376725
532	7	L032_7	1725	8.61317045636597e-05	3	0	S	649841	Sulfuricella denitrificans	0.00010738443376725
532	7	L032_7	1727	8.61317045636597e-05	3	0	F	2008793	Sterolibacteriaceae	0.00010738443376725
532	7	L032_7	1728	8.61317045636597e-05	3	0	G	378210	Methyloversatilis	0.00010738443376725
532	7	L032_7	1729	8.61317045636597e-05	3	3	S	1842540	Methyloversatilis sp. RAC08	0.00010738443376725
532	7	L032_7	1730	0.000114842272751546	4	0	O	206389	Rhodocyclales	0.000143179245023
532	7	L032_7	1731	8.61317045636597e-05	3	0	F	2008794	Zoogloeaceae	0.00010738443376725
532	7	L032_7	1732	5.74211363757731e-05	2	0	G	12960	Azoarcus	7.15896225115e-05
532	7	L032_7	1733	2.87105681878866e-05	1	1	S	748247	Azoarcus sp. KH32C	3.579481125575e-05
532	7	L032_7	1734	2.87105681878866e-05	1	1	S	2067960	Azoarcus sp. SY39	3.579481125575e-05
532	7	L032_7	1735	2.87105681878866e-05	1	0	G	33057	Thauera	3.579481125575e-05
532	7	L032_7	1736	2.87105681878866e-05	1	0	S	59405	Thauera aromatica	3.579481125575e-05
532	7	L032_7	1738	2.87105681878866e-05	1	0	F	75787	Rhodocyclaceae	3.579481125575e-05
532	7	L032_7	1740	2.87105681878866e-05	1	1	S	1898103	Rhodocyclaceae bacterium	3.579481125575e-05
532	7	L032_7	1741	0.00238297715959458	83	9	C	28211	Alphaproteobacteria	0.00297096933422725
532	7	L032_7	1742	0.00123455443207912	43	5	O	356	Rhizobiales	0.00153917688399725
532	7	L032_7	1743	0.000430658522818298	15	0	F	82115	Rhizobiaceae	0.00053692216883625
532	7	L032_7	1745	0.000258395113690979	9	1	G	379	Rhizobium	0.00032215330130175
532	7	L032_7	1746	0.000172263409127319	6	3	S	384	Rhizobium leguminosarum	0.0002147688675345
532	7	L032_7	1751	2.87105681878866e-05	1	0	S	398	Rhizobium tropici	3.579481125575e-05
532	7	L032_7	1753	2.87105681878866e-05	1	1	S	1914541	Rhizobium sp. Y9	3.579481125575e-05
532	7	L032_7	1754	8.61317045636597e-05	3	0	G	357	Agrobacterium	0.00010738443376725
532	7	L032_7	1756	8.61317045636597e-05	3	2	S	358	Agrobacterium tumefaciens	0.00010738443376725
532	7	L032_7	1759	8.61317045636597e-05	3	0	G	28105	Sinorhizobium	0.00010738443376725
532	7	L032_7	1760	5.74211363757731e-05	2	2	S	1842534	Sinorhizobium sp. RAC02	7.15896225115e-05
532	7	L032_7	1762	2.87105681878866e-05	1	0	S	380	Sinorhizobium fredii	3.579481125575e-05
532	7	L032_7	1764	0.000258395113690979	9	0	F	41294	Bradyrhizobiaceae	0.00032215330130175
532	7	L032_7	1765	0.000200973977315206	7	1	G	374	Bradyrhizobium	0.00025056367879025
532	7	L032_7	1766	2.87105681878866e-05	1	1	S	1437360	Bradyrhizobium erythrophlei	3.579481125575e-05
532	7	L032_7	1767	2.87105681878866e-05	1	1	S	115808	Bradyrhizobium sp. ORS 285	3.579481125575e-05
532	7	L032_7	1768	2.87105681878866e-05	1	1	S	319017	Bradyrhizobium sp. WSM471	3.579481125575e-05
532	7	L032_7	1769	2.87105681878866e-05	1	1	S	335659	Bradyrhizobium sp. S23321	3.579481125575e-05
532	7	L032_7	1770	2.87105681878866e-05	1	1	S	375	Bradyrhizobium japonicum	3.579481125575e-05
532	7	L032_7	1771	2.87105681878866e-05	1	1	S	1355477	Bradyrhizobium diazoefficiens	3.579481125575e-05
532	7	L032_7	1772	2.87105681878866e-05	1	0	G	911	Nitrobacter	3.579481125575e-05
532	7	L032_7	1773	2.87105681878866e-05	1	0	S	912	Nitrobacter hamburgensis	3.579481125575e-05
532	7	L032_7	1775	2.87105681878866e-05	1	0	G	1073	Rhodopseudomonas	3.579481125575e-05
532	7	L032_7	1776	2.87105681878866e-05	1	0	S	1076	Rhodopseudomonas palustris	3.579481125575e-05
532	7	L032_7	1778	0.000114842272751546	4	0	F	45401	Hyphomicrobiaceae	0.000143179245023
532	7	L032_7	1779	5.74211363757731e-05	2	0	G	81	Hyphomicrobium	7.15896225115e-05
532	7	L032_7	1780	2.87105681878866e-05	1	1	S	53399	Hyphomicrobium denitrificans	3.579481125575e-05
532	7	L032_7	1781	2.87105681878866e-05	1	0	S	1427356	Hyphomicrobium nitrativorans	3.579481125575e-05
532	7	L032_7	1783	5.74211363757731e-05	2	1	G	46913	Devosia	7.15896225115e-05
532	7	L032_7	1784	2.87105681878866e-05	1	1	S	2083786	Devosia sp. I507	3.579481125575e-05
532	7	L032_7	1785	8.61317045636597e-05	3	0	F	69277	Phyllobacteriaceae	0.00010738443376725
532	7	L032_7	1786	8.61317045636597e-05	3	0	G	68287	Mesorhizobium	0.00010738443376725
532	7	L032_7	1787	8.61317045636597e-05	3	0	S	2066070	Mesorhizobium japonicum	0.00010738443376725
532	7	L032_7	1789	5.74211363757731e-05	2	0	F	118882	Brucellaceae	7.15896225115e-05
532	7	L032_7	1790	5.74211363757731e-05	2	0	G	528	Ochrobactrum	7.15896225115e-05
532	7	L032_7	1791	2.87105681878866e-05	1	1	S	529	Ochrobactrum anthropi	3.579481125575e-05
532	7	L032_7	1792	2.87105681878866e-05	1	1	S	271865	Ochrobactrum sp. A44	3.579481125575e-05
532	7	L032_7	1793	5.74211363757731e-05	2	0	F	255475	Aurantimonadaceae	7.15896225115e-05
532	7	L032_7	1794	2.87105681878866e-05	1	0	G	293088	Martelella	3.579481125575e-05
532	7	L032_7	1795	2.87105681878866e-05	1	1	S	1486262	Martelella endophytica	3.579481125575e-05
532	7	L032_7	1796	2.87105681878866e-05	1	0	G	414371	Aureimonas	3.579481125575e-05
532	7	L032_7	1797	2.87105681878866e-05	1	1	S	1349819	Aureimonas sp. AU20	3.579481125575e-05
532	7	L032_7	1798	2.87105681878866e-05	1	0	F	45404	Beijerinckiaceae	3.579481125575e-05
532	7	L032_7	1799	2.87105681878866e-05	1	0	G	532	Beijerinckia	3.579481125575e-05
532	7	L032_7	1800	2.87105681878866e-05	1	0	S	533	Beijerinckia indica	3.579481125575e-05
532	7	L032_7	1804	2.87105681878866e-05	1	0	G	1572860	Hartmannibacter	3.579481125575e-05
532	7	L032_7	1805	2.87105681878866e-05	1	1	S	1482074	Hartmannibacter diazotrophicus	3.579481125575e-05
532	7	L032_7	1806	2.87105681878866e-05	1	0	F	655351	Cohaesibacteraceae	3.579481125575e-05
532	7	L032_7	1807	2.87105681878866e-05	1	0	G	655352	Cohaesibacter	3.579481125575e-05
532	7	L032_7	1808	2.87105681878866e-05	1	1	S	1798205	Cohaesibacter sp. ES.047	3.579481125575e-05
532	7	L032_7	1809	0.000258395113690979	9	0	O	204441	Rhodospirillales	0.00032215330130175
532	7	L032_7	1810	0.000143552840939433	5	0	F	433	Acetobacteraceae	0.00017897405627875
532	7	L032_7	1811	8.61317045636597e-05	3	0	G	441	Gluconobacter	0.00010738443376725
532	7	L032_7	1812	8.61317045636597e-05	3	3	S	318683	Gluconobacter albidus	0.00010738443376725
532	7	L032_7	1813	2.87105681878866e-05	1	0	G	434	Acetobacter	3.579481125575e-05
532	7	L032_7	1814	2.87105681878866e-05	1	0	S	438	Acetobacter pasteurianus	3.579481125575e-05
532	7	L032_7	1816	2.87105681878866e-05	1	0	G	1434011	Komagataeibacter	3.579481125575e-05
532	7	L032_7	1817	2.87105681878866e-05	1	1	S	33995	Komagataeibacter europaeus	3.579481125575e-05
532	7	L032_7	1818	0.000114842272751546	4	2	F	41295	Rhodospirillaceae	0.000143179245023
532	7	L032_7	1819	2.87105681878866e-05	1	0	G	1081	Rhodospirillum	3.579481125575e-05
532	7	L032_7	1820	2.87105681878866e-05	1	1	S	1085	Rhodospirillum rubrum	3.579481125575e-05
532	7	L032_7	1821	2.87105681878866e-05	1	0	G	1263978	Candidatus Endolissoclinum	3.579481125575e-05
532	7	L032_7	1822	2.87105681878866e-05	1	0	S	1263979	Candidatus Endolissoclinum faulkneri	3.579481125575e-05
532	7	L032_7	1824	0.000258395113690979	9	1	O	204457	Sphingomonadales	0.00032215330130175
532	7	L032_7	1825	0.000200973977315206	7	0	F	41297	Sphingomonadaceae	0.00025056367879025
532	7	L032_7	1826	0.000143552840939433	5	1	G	13687	Sphingomonas	0.00017897405627875
532	7	L032_7	1827	5.74211363757731e-05	2	2	S	2219696	Sphingomonas sp. FARSPH	7.15896225115e-05
532	7	L032_7	1828	2.87105681878866e-05	1	0	S	160791	Sphingomonas wittichii	3.579481125575e-05
532	7	L032_7	1830	2.87105681878866e-05	1	1	S	1327635	Sphingomonas sp. Cra20	3.579481125575e-05
532	7	L032_7	1831	2.87105681878866e-05	1	0	G	150203	Blastomonas	3.579481125575e-05
532	7	L032_7	1832	2.87105681878866e-05	1	1	S	1842535	Blastomonas sp. RAC04	3.579481125575e-05
532	7	L032_7	1833	2.87105681878866e-05	1	0	G	165695	Sphingobium	3.579481125575e-05
532	7	L032_7	1834	2.87105681878866e-05	1	1	S	13690	Sphingobium yanoikuyae	3.579481125575e-05
532	7	L032_7	1835	2.87105681878866e-05	1	0	F	335929	Erythrobacteraceae	3.579481125575e-05
532	7	L032_7	1836	2.87105681878866e-05	1	0	G	361177	Altererythrobacter	3.579481125575e-05
532	7	L032_7	1837	2.87105681878866e-05	1	1	S	1267766	Altererythrobacter atlanticus	3.579481125575e-05
532	7	L032_7	1838	0.000229684545503092	8	0	O	204455	Rhodobacterales	0.000286358490046
532	7	L032_7	1839	0.000200973977315206	7	1	F	31989	Rhodobacteraceae	0.00025056367879025
532	7	L032_7	1840	5.74211363757731e-05	2	0	G	265	Paracoccus	7.15896225115e-05
532	7	L032_7	1841	5.74211363757731e-05	2	0	S	266	Paracoccus denitrificans	7.15896225115e-05
532	7	L032_7	1843	5.74211363757731e-05	2	0	G	258255	Pseudovibrio	7.15896225115e-05
532	7	L032_7	1844	5.74211363757731e-05	2	2	S	911045	Pseudovibrio sp. FO-BEG1	7.15896225115e-05
532	7	L032_7	1845	2.87105681878866e-05	1	0	G	1855413	Brevirhabdus	3.579481125575e-05
532	7	L032_7	1846	2.87105681878866e-05	1	1	S	1267768	Brevirhabdus pacifica	3.579481125575e-05
532	7	L032_7	1847	2.87105681878866e-05	1	0	G	97050	Ruegeria	3.579481125575e-05
532	7	L032_7	1848	2.87105681878866e-05	1	1	S	2099786	Ruegeria sp. NKC1-1	3.579481125575e-05
532	7	L032_7	1849	2.87105681878866e-05	1	0	F	69657	Hyphomonadaceae	3.579481125575e-05
532	7	L032_7	1850	2.87105681878866e-05	1	0	G	74317	Maricaulis	3.579481125575e-05
532	7	L032_7	1851	2.87105681878866e-05	1	0	S	74318	Maricaulis maris	3.579481125575e-05
532	7	L032_7	1853	8.61317045636597e-05	3	0	O	766	Rickettsiales	0.00010738443376725
532	7	L032_7	1856	8.61317045636597e-05	3	3	S	1528098	Rickettsiales bacterium Ac37b	0.00010738443376725
532	7	L032_7	1857	5.74211363757731e-05	2	0	O	204458	Caulobacterales	7.15896225115e-05
532	7	L032_7	1858	5.74211363757731e-05	2	0	F	76892	Caulobacteraceae	7.15896225115e-05
532	7	L032_7	1859	2.87105681878866e-05	1	0	G	75	Caulobacter	3.579481125575e-05
532	7	L032_7	1860	2.87105681878866e-05	1	1	S	69395	Caulobacter henricii	3.579481125575e-05
532	7	L032_7	1861	2.87105681878866e-05	1	1	G	41275	Brevundimonas	3.579481125575e-05
532	7	L032_7	1864	0.0258969325054737	902	2	P	976	Bacteroidetes	0.0322869197526865
532	7	L032_7	1865	0.0251504577325886	876	0	C	200643	Bacteroidia	0.031356254660037
532	7	L032_7	1866	0.0251504577325886	876	21	O	171549	Bacteroidales	0.031356254660037
532	7	L032_7	1867	0.0235139553458791	819	0	F	815	Bacteroidaceae	0.0293159504184592
532	7	L032_7	1868	0.0235139553458791	819	62	G	816	Bacteroides	0.0293159504184592
532	7	L032_7	1869	0.0153027328441435	533	0	S	357276	Bacteroides dorei	0.0190786343993147
532	7	L032_7	1871	0.00536887625113479	187	122	S	821	Bacteroides vulgatus	0.00669362970482525
532	7	L032_7	1873	0.000401947954630412	14	9	S	817	Bacteroides fragilis	0.0005011273575805
532	7	L032_7	1876	0.000315816250066752	11	11	S	1796613	Bacteroides caecimuris	0.00039374292381325
532	7	L032_7	1877	0.000143552840939433	5	3	S	818	Bacteroides thetaiotaomicron	0.00017897405627875
532	7	L032_7	1879	0.000143552840939433	5	0	S	376805	Bacteroides salanitronis	0.00017897405627875
532	7	L032_7	1881	2.87105681878866e-05	1	1	S	28116	Bacteroides ovatus	3.579481125575e-05
532	7	L032_7	1882	2.87105681878866e-05	1	1	S	47678	Bacteroides caccae	3.579481125575e-05
532	7	L032_7	1883	0.000516790227381958	18	0	F	2005525	Tannerellaceae	0.0006443066026035
532	7	L032_7	1884	0.000459369091006185	16	13	G	375288	Parabacteroides	0.000572716980092
532	7	L032_7	1885	5.74211363757731e-05	2	0	S	823	Parabacteroides distasonis	7.15896225115e-05
532	7	L032_7	1887	2.87105681878866e-05	1	1	S	2025876	Parabacteroides sp. CT06	3.579481125575e-05
532	7	L032_7	1888	5.74211363757731e-05	2	0	G	195950	Tannerella	7.15896225115e-05
532	7	L032_7	1889	5.74211363757731e-05	2	2	S	712710	Tannerella sp. oral taxon HOT-286	7.15896225115e-05
532	7	L032_7	1890	0.000373237386442525	13	0	F	1853231	Odoribacteraceae	0.00046533254632475
532	7	L032_7	1891	0.000373237386442525	13	0	G	283168	Odoribacter	0.00046533254632475
532	7	L032_7	1892	0.000373237386442525	13	12	S	28118	Odoribacter splanchnicus	0.00046533254632475
532	7	L032_7	1894	5.74211363757731e-05	2	0	F	171550	Rikenellaceae	7.15896225115e-05
532	7	L032_7	1895	5.74211363757731e-05	2	0	G	239759	Alistipes	7.15896225115e-05
532	7	L032_7	1896	2.87105681878866e-05	1	0	S	214856	Alistipes finegoldii	3.579481125575e-05
532	7	L032_7	1898	2.87105681878866e-05	1	0	S	328814	Alistipes shahii	3.579481125575e-05
532	7	L032_7	1900	5.74211363757731e-05	2	0	F	171552	Prevotellaceae	7.15896225115e-05
532	7	L032_7	1901	5.74211363757731e-05	2	1	G	838	Prevotella	7.15896225115e-05
532	7	L032_7	1902	2.87105681878866e-05	1	1	S	28132	Prevotella melaninogenica	3.579481125575e-05
532	7	L032_7	1903	2.87105681878866e-05	1	0	F	2005519	Barnesiellaceae	3.579481125575e-05
532	7	L032_7	1904	2.87105681878866e-05	1	0	G	397864	Barnesiella	3.579481125575e-05
532	7	L032_7	1905	2.87105681878866e-05	1	0	S	397865	Barnesiella viscericola	3.579481125575e-05
532	7	L032_7	1907	0.000401947954630412	14	0	C	117743	Flavobacteriia	0.0005011273575805
532	7	L032_7	1908	0.000401947954630412	14	0	O	200644	Flavobacteriales	0.0005011273575805
532	7	L032_7	1909	0.000200973977315206	7	3	F	49546	Flavobacteriaceae	0.00025056367879025
532	7	L032_7	1910	5.74211363757731e-05	2	0	G	1016	Capnocytophaga	7.15896225115e-05
532	7	L032_7	1911	2.87105681878866e-05	1	1	S	209053	Capnocytophaga sp. ChDC OS43	3.579481125575e-05
532	7	L032_7	1912	2.87105681878866e-05	1	1	S	327575	Capnocytophaga leadbetteri	3.579481125575e-05
532	7	L032_7	1913	2.87105681878866e-05	1	0	G	76831	Myroides	3.579481125575e-05
532	7	L032_7	1914	2.87105681878866e-05	1	1	S	480520	Myroides profundi	3.579481125575e-05
532	7	L032_7	1915	2.87105681878866e-05	1	0	G	153265	Aequorivita	3.579481125575e-05
532	7	L032_7	1916	2.87105681878866e-05	1	0	S	101385	Aequorivita sublithincola	3.579481125575e-05
532	7	L032_7	1918	0.000143552840939433	5	0	F	39782	Blattabacteriaceae	0.00017897405627875
532	7	L032_7	1919	0.000143552840939433	5	0	G	34098	Blattabacterium	0.00017897405627875
532	7	L032_7	1920	0.000143552840939433	5	5	S	1653831	Blattabacterium cuenoti	0.00017897405627875
532	7	L032_7	1922	5.74211363757731e-05	2	0	G	336809	Candidatus Sulcia	7.15896225115e-05
532	7	L032_7	1923	5.74211363757731e-05	2	2	S	336810	Candidatus Sulcia muelleri	7.15896225115e-05
532	7	L032_7	1924	0.000258395113690979	9	0	C	1853228	Chitinophagia	0.00032215330130175
532	7	L032_7	1925	0.000258395113690979	9	0	O	1853229	Chitinophagales	0.00032215330130175
532	7	L032_7	1926	0.000258395113690979	9	0	F	563835	Chitinophagaceae	0.00032215330130175
532	7	L032_7	1927	0.000258395113690979	9	0	G	79328	Chitinophaga	0.00032215330130175
532	7	L032_7	1928	0.000229684545503092	8	8	S	2029983	Chitinophaga caeni	0.000286358490046
532	7	L032_7	1929	2.87105681878866e-05	1	1	S	2033437	Chitinophaga sp. MD30	3.579481125575e-05
532	7	L032_7	1930	2.87105681878866e-05	1	0	C	768503	Cytophagia	3.579481125575e-05
532	7	L032_7	1931	2.87105681878866e-05	1	0	O	768507	Cytophagales	3.579481125575e-05
532	7	L032_7	1932	2.87105681878866e-05	1	0	F	1853232	Hymenobacteraceae	3.579481125575e-05
532	7	L032_7	1933	2.87105681878866e-05	1	0	G	89966	Hymenobacter	3.579481125575e-05
532	7	L032_7	1934	2.87105681878866e-05	1	1	S	1850093	Hymenobacter nivis	3.579481125575e-05
532	7	L032_7	1935	0.000488079659194071	17	0	P	32066	Fusobacteria	0.00060851179134775
532	7	L032_7	1936	0.000488079659194071	17	0	C	203490	Fusobacteriia	0.00060851179134775
532	7	L032_7	1937	0.000488079659194071	17	0	O	203491	Fusobacteriales	0.00060851179134775
532	7	L032_7	1938	0.000459369091006185	16	0	F	203492	Fusobacteriaceae	0.000572716980092
532	7	L032_7	1939	0.000459369091006185	16	0	G	848	Fusobacterium	0.000572716980092
532	7	L032_7	1940	0.000344526818254639	12	0	S	851	Fusobacterium nucleatum	0.000429537735069
532	7	L032_7	1947	5.74211363757731e-05	2	0	S	1583098	Fusobacterium hwasookii	7.15896225115e-05
532	7	L032_7	1950	2.87105681878866e-05	1	0	S	849	Fusobacterium gonidiaformans	3.579481125575e-05
532	7	L032_7	1952	2.87105681878866e-05	1	1	S	856	Fusobacterium varium	3.579481125575e-05
532	7	L032_7	1953	2.87105681878866e-05	1	0	F	1129771	Leptotrichiaceae	3.579481125575e-05
532	7	L032_7	1954	2.87105681878866e-05	1	0	G	32067	Leptotrichia	3.579481125575e-05
532	7	L032_7	1955	2.87105681878866e-05	1	0	S	40542	Leptotrichia buccalis	3.579481125575e-05
532	7	L032_7	1958	0.000143552840939433	5	0	P	74201	Verrucomicrobia	0.00017897405627875
532	7	L032_7	1959	0.000114842272751546	4	0	C	203494	Verrucomicrobiae	0.000143179245023
532	7	L032_7	1960	0.000114842272751546	4	0	O	48461	Verrucomicrobiales	0.000143179245023
532	7	L032_7	1961	0.000114842272751546	4	0	F	1647988	Akkermansiaceae	0.000143179245023
532	7	L032_7	1962	0.000114842272751546	4	0	G	239934	Akkermansia	0.000143179245023
532	7	L032_7	1963	0.000114842272751546	4	3	S	239935	Akkermansia muciniphila	0.000143179245023
532	7	L032_7	1965	2.87105681878866e-05	1	0	C	414999	Opitutae	3.579481125575e-05
532	7	L032_7	1966	2.87105681878866e-05	1	0	O	415000	Opitutales	3.579481125575e-05
532	7	L032_7	1967	2.87105681878866e-05	1	0	F	134623	Opitutaceae	3.579481125575e-05
532	7	L032_7	1968	2.87105681878866e-05	1	0	G	2028344	Ereboglobus	3.579481125575e-05
532	7	L032_7	1969	2.87105681878866e-05	1	1	S	1796921	Ereboglobus luteus	3.579481125575e-05
532	7	L032_7	1970	0.000114842272751546	4	0	P	203682	Planctomycetes	0.000143179245023
532	7	L032_7	1971	8.61317045636597e-05	3	0	C	203683	Planctomycetia	0.00010738443376725
532	7	L032_7	1972	5.74211363757731e-05	2	0	O	112	Planctomycetales	7.15896225115e-05
532	7	L032_7	1973	5.74211363757731e-05	2	0	F	126	Planctomycetaceae	7.15896225115e-05
532	7	L032_7	1974	5.74211363757731e-05	2	0	G	1649490	Rubinisphaera	7.15896225115e-05
532	7	L032_7	1975	5.74211363757731e-05	2	0	S	119	Rubinisphaera brasiliensis	7.15896225115e-05
532	7	L032_7	1977	2.87105681878866e-05	1	0	O	1127829	Candidatus Brocadiales	3.579481125575e-05
532	7	L032_7	1978	2.87105681878866e-05	1	0	F	1127830	Candidatus Brocadiaceae	3.579481125575e-05
532	7	L032_7	1979	2.87105681878866e-05	1	0	G	380738	Candidatus Kuenenia	3.579481125575e-05
532	7	L032_7	1980	2.87105681878866e-05	1	1	S	174633	Candidatus Kuenenia stuttgartiensis	3.579481125575e-05
532	7	L032_7	1981	2.87105681878866e-05	1	0	C	666505	Phycisphaerae	3.579481125575e-05
532	7	L032_7	1982	2.87105681878866e-05	1	0	O	666506	Phycisphaerales	3.579481125575e-05
532	7	L032_7	1983	2.87105681878866e-05	1	0	F	666507	Phycisphaeraceae	3.579481125575e-05
532	7	L032_7	1984	2.87105681878866e-05	1	0	G	666508	Phycisphaera	3.579481125575e-05
532	7	L032_7	1985	2.87105681878866e-05	1	0	S	547188	Phycisphaera mikurensis	3.579481125575e-05
532	7	L032_7	1987	2.87105681878866e-05	1	0	P	256845	Lentisphaerae	3.579481125575e-05
532	7	L032_7	1988	2.87105681878866e-05	1	0	C	1313211	Lentisphaeria	3.579481125575e-05
532	7	L032_7	1989	2.87105681878866e-05	1	0	O	278082	Victivallales	3.579481125575e-05
532	7	L032_7	1991	2.87105681878866e-05	1	1	S	2094242	Victivallales bacterium CCUG 44730	3.579481125575e-05
532	7	L032_7	1992	0.000258395113690979	9	0	P	203691	Spirochaetes	0.00032215330130175
532	7	L032_7	1993	0.000258395113690979	9	0	C	203692	Spirochaetia	0.00032215330130175
532	7	L032_7	1994	0.000200973977315206	7	0	O	136	Spirochaetales	0.00025056367879025
532	7	L032_7	1995	0.000143552840939433	5	0	F	137	Spirochaetaceae	0.00017897405627875
532	7	L032_7	1996	0.000143552840939433	5	0	G	157	Treponema	0.00017897405627875
532	7	L032_7	1997	0.000143552840939433	5	0	S	167	Treponema succinifaciens	0.00017897405627875
532	7	L032_7	1999	5.74211363757731e-05	2	0	F	1643685	Borreliaceae	7.15896225115e-05
532	7	L032_7	2000	5.74211363757731e-05	2	2	G	138	Borrelia	7.15896225115e-05
532	7	L032_7	2002	5.74211363757731e-05	2	0	F	170	Leptospiraceae	7.15896225115e-05
532	7	L032_7	2003	5.74211363757731e-05	2	0	G	171	Leptospira	7.15896225115e-05
532	7	L032_7	2004	5.74211363757731e-05	2	0	S	173	Leptospira interrogans	7.15896225115e-05
532	7	L032_7	2008	8.61317045636597e-05	3	0	P	95818	Candidatus Saccharibacteria	0.00010738443376725
532	7	L032_7	2009	8.61317045636597e-05	3	3	S	1476577	Candidatus Saccharibacteria oral taxon TM7x	0.00010738443376725
532	7	L032_7	2012	2.87105681878866e-05	1	1	S	2066483	Candidatus Dependentiae bacterium (ex Spumella elongata CCAP 955/1)	3.579481125575e-05
532	7	L032_7	2013	8.61317045636597e-05	3	0	P	200918	Thermotogae	0.00010738443376725
532	7	L032_7	2014	8.61317045636597e-05	3	0	C	188708	Thermotogae	0.00010738443376725
532	7	L032_7	2015	8.61317045636597e-05	3	0	O	2419	Thermotogales	0.00010738443376725
532	7	L032_7	2016	8.61317045636597e-05	3	0	F	188709	Thermotogaceae	0.00010738443376725
532	7	L032_7	2017	8.61317045636597e-05	3	0	G	2335	Thermotoga	0.00010738443376725
532	7	L032_7	2018	8.61317045636597e-05	3	0	S	1508419	Thermotoga caldifontis	0.00010738443376725
532	7	L032_7	2020	5.74211363757731e-05	2	0	P	200783	Aquificae	7.15896225115e-05
532	7	L032_7	2021	5.74211363757731e-05	2	0	C	187857	Aquificae	7.15896225115e-05
532	7	L032_7	2022	5.74211363757731e-05	2	0	O	32069	Aquificales	7.15896225115e-05
532	7	L032_7	2023	5.74211363757731e-05	2	0	F	224027	Hydrogenothermaceae	7.15896225115e-05
532	7	L032_7	2024	5.74211363757731e-05	2	0	G	182899	Persephonella	7.15896225115e-05
532	7	L032_7	2025	5.74211363757731e-05	2	0	S	309805	Persephonella marina	7.15896225115e-05
532	7	L032_7	2027	2.87105681878866e-05	1	0	P	200940	Thermodesulfobacteria	3.579481125575e-05
532	7	L032_7	2028	2.87105681878866e-05	1	0	C	67799	Thermodesulfobacteria	3.579481125575e-05
532	7	L032_7	2029	2.87105681878866e-05	1	0	O	188710	Thermodesulfobacteriales	3.579481125575e-05
532	7	L032_7	2030	2.87105681878866e-05	1	0	F	188711	Thermodesulfobacteriaceae	3.579481125575e-05
532	7	L032_7	2031	2.87105681878866e-05	1	0	G	444090	Caldimicrobium	3.579481125575e-05
532	7	L032_7	2032	2.87105681878866e-05	1	1	S	1653476	Caldimicrobium thiodismutans	3.579481125575e-05
532	7	L032_7	2033	2.87105681878866e-05	1	0	P	508458	Synergistetes	3.579481125575e-05
532	7	L032_7	2034	2.87105681878866e-05	1	0	C	649775	Synergistia	3.579481125575e-05
532	7	L032_7	2035	2.87105681878866e-05	1	0	O	649776	Synergistales	3.579481125575e-05
532	7	L032_7	2036	2.87105681878866e-05	1	0	F	649777	Synergistaceae	3.579481125575e-05
532	7	L032_7	2037	2.87105681878866e-05	1	0	G	81466	Aminobacterium	3.579481125575e-05
532	7	L032_7	2038	2.87105681878866e-05	1	0	S	81468	Aminobacterium colombiense	3.579481125575e-05
532	7	L032_7	2040	0.000143552840939433	5	0	D	2759	Eukaryota	0.00017897405627875
532	7	L032_7	2042	0.000143552840939433	5	0	K	33208	Metazoa	0.00017897405627875
532	7	L032_7	2046	0.000143552840939433	5	0	P	7711	Chordata	0.00017897405627875
532	7	L032_7	2056	0.000143552840939433	5	0	C	40674	Mammalia	0.00017897405627875
532	7	L032_7	2061	0.000143552840939433	5	0	O	9443	Primates	0.00017897405627875
532	7	L032_7	2066	0.000143552840939433	5	0	F	9604	Hominidae	0.00017897405627875
532	7	L032_7	2068	0.000143552840939433	5	0	G	9605	Homo	0.00017897405627875
532	7	L032_7	2069	0.000143552840939433	5	5	S	9606	Homo sapiens	0.00017897405627875
532	7	L032_7	2070	2.87105681878866e-05	1	0	D	2157	Archaea	3.579481125575e-05
532	7	L032_7	2071	2.87105681878866e-05	1	0	P	28890	Euryarchaeota	3.579481125575e-05
532	7	L032_7	2073	2.87105681878866e-05	1	0	C	183925	Methanobacteria	3.579481125575e-05
532	7	L032_7	2074	2.87105681878866e-05	1	0	O	2158	Methanobacteriales	3.579481125575e-05
532	7	L032_7	2075	2.87105681878866e-05	1	0	F	2159	Methanobacteriaceae	3.579481125575e-05
532	7	L032_7	2076	2.87105681878866e-05	1	0	G	2316	Methanosphaera	3.579481125575e-05
532	7	L032_7	2077	2.87105681878866e-05	1	1	S	1789762	Methanosphaera sp. BMS	3.579481125575e-05
532	7	L032_7	2078	1.41301932393502	49216	3	D	10239	Viruses	1.76167743076299
532	7	L032_7	2081	1.35800987528703	47300	47300	S	1211417	uncultured crAssphage	1.69309457239697
532	7	L032_7	2082	2.87105681878866e-05	1	1	S	1448276	Streptococcus phage IC1	3.579481125575e-05
532	7	L032_7	2084	0.0548946063752391	1912	0	O	28883	Caudovirales	0.068439679120994
532	7	L032_7	2085	0.0547797641024875	1908	3	F	10699	Siphoviridae	0.068296499875971
532	7	L032_7	2086	0.0362614476213007	1263	110	G	1623305	Sk1virus	0.0452088466160122
532	7	L032_7	2088	0.00439271693274664	153	153	S	1262537	Lactococcus phage P680	0.00547660612212975
532	7	L032_7	2089	0.00327300477341907	114	114	S	1262538	Lactococcus phage phi7	0.0040806084831555
532	7	L032_7	2090	0.00318687306885541	111	111	S	1262535	Lactococcus phage jm2	0.00397322404938825
532	7	L032_7	2091	0.00246910886415824	86	86	S	1262536	Lactococcus phage jm3	0.0030783537679945
532	7	L032_7	2092	0.00223942431865515	78	78	S	1262533	Lactococcus phage 340	0.0027919952779485
532	7	L032_7	2093	0.00493821772831649	172	172	S	213769	Lactococcus virus 712	0.006156707535989
532	7	L032_7	2094	0.00327300477341907	114	114	S	1165134	Lactococcus virus ASCC191	0.0040806084831555
532	7	L032_7	2095	0.00241168772778247	84	84	S	63118	Lactococcus virus bIL170	0.003006764145483
532	7	L032_7	2096	0.00189489750040051	66	66	S	665883	Lactococcus virus CB13	0.0023624575428795
532	7	L032_7	2097	0.00152166011395799	53	53	S	494269	Lactococcus virus Bibb29	0.00189712499655475
532	7	L032_7	2098	0.00109100159113969	38	38	S	287412	Lactococcus virus Sl4	0.0013602028277185
532	7	L032_7	2099	0.00091873818201237	32	32	S	665884	Lactococcus virus CB14	0.001145433960184
532	7	L032_7	2100	0.000401947954630412	14	14	S	213775	Lactococcus virus jj50	0.0005011273575805
532	7	L032_7	2101	0.000373237386442525	13	13	S	31532	Lactococcus virus sk1	0.00046533254632475
532	7	L032_7	2102	0.000373237386442525	13	13	S	83129	Lactococcus virus P008	0.00046533254632475
532	7	L032_7	2103	0.0178579734128654	622	77	G	186532	C2virus	0.0222643726010765
532	7	L032_7	2105	0.00157908125033376	55	55	S	1862960	Lactococcus phage M5938	0.00196871461906625
532	7	L032_7	2106	0.00143552840939433	50	50	S	1862962	Lactococcus phage M6165	0.0017897405627875
532	7	L032_7	2107	0.000488079659194071	17	17	S	1862958	Lactococcus phage D4410	0.00060851179134775
532	7	L032_7	2108	0.000488079659194071	17	17	S	1862959	Lactococcus phage D4412	0.00060851179134775
532	7	L032_7	2109	2.87105681878866e-05	1	1	S	1862961	Lactococcus phage M6162	3.579481125575e-05
532	7	L032_7	2110	0.00473724375100128	165	165	S	31537	Lactococcus virus c2	0.00590614385719875
532	7	L032_7	2111	0.00206716090952783	72	72	S	36343	Lactococcus virus bIL67	0.002577226410414
532	7	L032_7	2113	0.000172263409127319	6	6	S	35345	Lactococcus phage TP901-1	0.0002147688675345
532	7	L032_7	2114	8.61317045636597e-05	3	3	S	1414736	Lactobacillus phage J-1	0.00010738443376725
532	7	L032_7	2115	2.87105681878866e-05	1	1	S	146269	Lactobacillus phage Lc-Nu	3.579481125575e-05
532	7	L032_7	2116	2.87105681878866e-05	1	1	S	12390	Lactococcus phage phiLC3	3.579481125575e-05
532	7	L032_7	2117	2.87105681878866e-05	1	1	S	1229751	Lactococcus phage BM13	3.579481125575e-05
532	7	L032_7	2118	2.87105681878866e-05	1	1	S	43685	Lactococcus phage r1t	3.579481125575e-05
532	7	L032_7	2119	2.87105681878866e-05	1	1	S	114416	Lactococcus phage ul36	3.579481125575e-05
532	7	L032_7	2120	8.61317045636597e-05	3	1	G	1623304	Sfi21dt1virus	0.00010738443376725
532	7	L032_7	2121	2.87105681878866e-05	1	1	S	90410	Streptococcus virus DT1	3.579481125575e-05
532	7	L032_7	2122	2.87105681878866e-05	1	1	S	633135	Streptococcus virus phiAbc2	3.579481125575e-05
532	7	L032_7	2123	2.87105681878866e-05	1	0	G	186765	Lambdavirus	3.579481125575e-05
532	7	L032_7	2125	2.87105681878866e-05	1	1	S	1147151	Enterobacteria phage mEp237	3.579481125575e-05
532	7	L032_7	2126	0.000114842272751546	4	0	F	10662	Myoviridae	0.000143179245023
532	7	L032_7	2128	0.000114842272751546	4	0	G	1198140	Felixo1virus	0.000143179245023
532	7	L032_7	2129	2.87105681878866e-05	1	0	S	1965376	Escherichia virus EC6	3.579481125575e-05
532	7	L032_7	2131	2.87105681878866e-05	1	0	S	1965382	Escherichia virus VpaE1	3.579481125575e-05
532	7	L032_7	2133	2.87105681878866e-05	1	0	S	1965385	Escherichia virus wV8	3.579481125575e-05
532	7	L032_7	2135	2.87105681878866e-05	1	0	S	1985308	Escherichia virus HY02	3.579481125575e-05
532	9	L032_9	0	100	3490053	0	-	50000	total	137.426710149025
532	9	L032_9	1	27.2339417195097	950479	950479	U	0	unclassified	37.426710149025
532	9	L032_9	2	72.7660582804903	2539574	653	R	1	root	100
532	9	L032_9	4	72.7134802823911	2537739	5662	D	2	Bacteria	99.9277437869501
532	9	L032_9	5	57.7955406407868	2017095	3032	P	1224	Proteobacteria	79.4265101154761
532	9	L032_9	6	57.7009002442083	2013792	7330	C	1236	Gammaproteobacteria	79.2964489319862
532	9	L032_9	7	57.4878375772517	2006356	25403	O	91347	Enterobacterales	79.003643918232
532	9	L032_9	8	56.7522900082033	1980685	93712	F	543	Enterobacteriaceae	77.9928050925076
532	9	L032_9	9	53.7374647319109	1875466	157474	G	570	Klebsiella	73.8496298985578
532	9	L032_9	10	48.8195451473087	1703828	1685165	S	573	Klebsiella pneumoniae	67.0910948056643
532	9	L032_9	37	0.130685694457935	4561	4526	S	1463165	Klebsiella quasipneumoniae	0.179597050528947
532	9	L032_9	39	0.118107088918134	4122	4122	S	571	Klebsiella oxytoca	0.162310686752975
532	9	L032_9	40	0.0693112683389049	2419	2419	S	1934254	Klebsiella sp. M5al	0.0952521958407197
532	9	L032_9	41	0.0454147830992824	1585	259	S	548	Klebsiella aerogenes	0.0624120423346593
532	9	L032_9	43	0.0189968461796999	663	448	S	1134687	Klebsiella michiganensis	0.0261067407368322
532	9	L032_9	47	0.0126645641197999	442	403	S	244366	Klebsiella variicola	0.0174044938245548
532	9	L032_9	49	0.010630211059832	371	371	S	2026240	Klebsiella quasivariicola	0.014608749341425
532	9	L032_9	50	2.86528599995473e-05	1	1	S	1905288	Klebsiella sp. LTGPAF-6F	3.93766828609838e-05
532	9	L032_9	51	0.104783509018344	3657	111	G	160674	Raoultella	0.144000529222618
532	9	L032_9	52	0.100542885738411	3509	3509	S	54291	Raoultella ornithinolytica	0.138172780159192
532	9	L032_9	53	0.0010315029599837	36	36	S	575	Raoultella planticola	0.00141756058299542
532	9	L032_9	54	2.86528599995473e-05	1	1	S	2259647	Raoultella sp. X13	3.93766828609838e-05
532	9	L032_9	55	0.0906289961785681	3163	7	G	83654	Leclercia	0.124548447889292
532	9	L032_9	56	0.0902278561385744	3149	3149	S	1920116	Leclercia sp. LSNIH3	0.123997174329238
532	9	L032_9	57	0.000171917159997284	6	6	S	1920114	Leclercia sp. LSNIH1	0.000236260097165903
532	9	L032_9	58	2.86528599995473e-05	1	1	S	83655	Leclercia adecarboxylata	3.93766828609838e-05
532	9	L032_9	59	0.0408589783593544	1426	7	G	561	Escherichia	0.0561511497597629
532	9	L032_9	60	0.0397701696793716	1388	1303	S	562	Escherichia coli	0.0546548358110455
532	9	L032_9	97	0.000458445759992757	16	14	S	208962	Escherichia albertii	0.00063002692577574
532	9	L032_9	99	0.000401140039993662	14	3	S	564	Escherichia fergusonii	0.000551273560053773
532	9	L032_9	102	2.86528599995473e-05	1	1	S	1499973	Escherichia marmotae	3.93766828609838e-05
532	9	L032_9	103	0.0303720315995201	1060	29	G	544	Citrobacter	0.0417392838326428
532	9	L032_9	105	0.0136674142197841	477	476	S	546	Citrobacter freundii	0.0187826777246893
532	9	L032_9	107	0.00911160947985604	318	318	S	2077149	Citrobacter freundii complex sp. CFNIH9	0.0125217851497928
532	9	L032_9	108	0.000544404339991398	19	19	S	67827	Citrobacter werkmanii	0.000748156974358692
532	9	L032_9	109	0.000171917159997284	6	6	S	57706	Citrobacter braakii	0.000236260097165903
532	9	L032_9	110	2.86528599995473e-05	1	1	S	133448	Citrobacter youngae	3.93766828609838e-05
532	9	L032_9	111	2.86528599995473e-05	1	1	S	2066049	Citrobacter freundii complex sp. CFNIH2	3.93766828609838e-05
532	9	L032_9	112	0.00352430177994432	123	120	S	545	Citrobacter koseri	0.004843331991901
532	9	L032_9	114	0.000401140039993662	14	8	S	35703	Citrobacter amalonaticus	0.000551273560053773
532	9	L032_9	116	0.000343834319994567	12	12	S	1703250	Citrobacter sp. CRE-46	0.000472520194331805
532	9	L032_9	117	0.000229222879996378	8	0	S	67825	Citrobacter rodentium	0.00031501346288787
532	9	L032_9	119	0.000114611439998189	4	4	S	1702170	Citrobacter sp. FDAARGOS_156	0.000157506731443935
532	9	L032_9	120	2.86528599995473e-05	1	1	S	1920110	Citrobacter sp. CFNIH10	3.93766828609838e-05
532	9	L032_9	121	0.0299135858395274	1044	137	G	547	Enterobacter	0.0411092569068671
532	9	L032_9	123	0.0133808856197886	467	386	S	550	Enterobacter cloacae	0.0183889108960794
532	9	L032_9	131	0.00280798027995563	98	98	S	2027919	Enterobacter cloacae complex sp.	0.00385891492037641
532	9	L032_9	132	0.000888238659985966	31	31	S	1870930	Enterobacter cloacae complex sp. 35734	0.0012206771686905
532	9	L032_9	133	0.000830932939986871	29	21	S	158836	Enterobacter hormaechei	0.00114192380296853
532	9	L032_9	138	0.000744974359988229	26	20	S	61645	Enterobacter asburiae	0.00102379375438558
532	9	L032_9	141	0.000143264299997736	5	5	S	69218	Enterobacter cancerogenus	0.000196883414304919
532	9	L032_9	142	8.59585799986419e-05	3	3	S	1812935	Enterobacter roggenkampii	0.000118130048582951
532	9	L032_9	143	5.73057199990946e-05	2	2	S	208224	Enterobacter kobei	7.87533657219675e-05
532	9	L032_9	144	5.73057199990946e-05	2	2	S	1915310	Enterobacter cloacae complex sp. ECNIH7	7.87533657219675e-05
532	9	L032_9	145	2.86528599995473e-05	1	1	S	299767	Enterobacter ludwigii	3.93766828609838e-05
532	9	L032_9	146	0.00123207297998053	43	43	S	1914861	Enterobacter sp. SA187	0.0016931973630223
532	9	L032_9	147	0.000744974359988229	26	26	S	1692238	Enterobacter sp. FY-07	0.00102379375438558
532	9	L032_9	148	0.000114611439998189	4	4	S	399742	Enterobacter sp. 638	0.000157506731443935
532	9	L032_9	149	8.59585799986419e-05	3	3	S	881260	Enterobacter bugandensis	0.000118130048582951
532	9	L032_9	150	5.73057199990946e-05	2	2	S	1166130	Enterobacter sp. R4-368	7.87533657219675e-05
532	9	L032_9	151	5.73057199990946e-05	2	2	S	1560339	Enterobacter sp. E20	7.87533657219675e-05
532	9	L032_9	152	5.73057199990946e-05	2	2	S	1827481	Enterobacter sp. ODB01	7.87533657219675e-05
532	9	L032_9	153	5.73057199990946e-05	2	2	S	1868135	Enterobacter sp. HK169	7.87533657219675e-05
532	9	L032_9	154	0.0198564319796863	693	52	G	590	Salmonella	0.0272880412226618
532	9	L032_9	155	0.0174782445997238	610	338	S	28901	Salmonella enterica	0.0240197765452001
532	9	L032_9	239	0.000888238659985966	31	24	S	54736	Salmonella bongori	0.0012206771686905
532	9	L032_9	243	0.00343834319994567	120	12	G	413496	Cronobacter	0.00472520194331805
532	9	L032_9	244	0.0026074102599588	91	4	S	28141	Cronobacter sakazakii	0.00358327814034952
532	9	L032_9	246	0.000171917159997284	6	0	S	413497	Cronobacter dublinensis	0.000236260097165903
532	9	L032_9	249	0.000114611439998189	4	0	S	413502	Cronobacter turicensis	0.000157506731443935
532	9	L032_9	251	0.000114611439998189	4	4	S	413503	Cronobacter malonaticus	0.000157506731443935
532	9	L032_9	252	5.73057199990946e-05	2	0	S	535744	Cronobacter universalis	7.87533657219675e-05
532	9	L032_9	254	2.86528599995473e-05	1	0	S	1163710	Cronobacter condimenti	3.93766828609838e-05
532	9	L032_9	258	0.000573057199990946	20	20	S	891974	Plautia stali symbiont	0.000787533657219675
532	9	L032_9	259	0.000401140039993662	14	14	S	693444	Enterobacteriaceae bacterium strain FGI 57	0.000551273560053773
532	9	L032_9	260	0.000143264299997736	5	5	S	2052938	Enterobacteriaceae bacterium S05	0.000196883414304919
532	9	L032_9	261	0.000114611439998189	4	4	S	2282309	Enterobacteriaceae bacterium w17	0.000157506731443935
532	9	L032_9	262	8.59585799986419e-05	3	3	S	2066051	Enterobacteriaceae bacterium ENNIH1	0.000118130048582951
532	9	L032_9	263	2.86528599995473e-05	1	1	S	2282310	Enterobacteriaceae bacterium w6	3.93766828609838e-05
532	9	L032_9	266	0.000229222879996378	8	8	S	1199245	secondary endosymbiont of Ctenarytaina eucalypti	0.00031501346288787
532	9	L032_9	267	8.59585799986419e-05	3	0	G	568987	Candidatus Hamiltonella	0.000118130048582951
532	9	L032_9	268	8.59585799986419e-05	3	2	S	138072	Candidatus Hamiltonella defensa	0.000118130048582951
532	9	L032_9	270	5.73057199990946e-05	2	2	S	134287	secondary endosymbiont of Heteropsylla cubana	7.87533657219675e-05
532	9	L032_9	271	0.000200570019996831	7	0	G	1906657	Candidatus Doolittlea	0.000275636780026886
532	9	L032_9	272	0.000200570019996831	7	7	S	1778262	Candidatus Doolittlea endobia	0.000275636780026886
532	9	L032_9	274	8.59585799986419e-05	3	2	G	203804	Candidatus Blochmannia	0.000118130048582951
532	9	L032_9	275	2.86528599995473e-05	1	0	S	251535	Candidatus Blochmannia vafer	3.93766828609838e-05
532	9	L032_9	277	8.59585799986419e-05	3	0	G	1906661	Candidatus Gullanella	0.000118130048582951
532	9	L032_9	278	8.59585799986419e-05	3	3	S	1070130	Candidatus Gullanella endobia	0.000118130048582951
532	9	L032_9	279	5.73057199990946e-05	2	0	G	1906659	Candidatus Hoaglandella	7.87533657219675e-05
532	9	L032_9	280	5.73057199990946e-05	2	2	S	1778263	Candidatus Hoaglandella endobia	7.87533657219675e-05
532	9	L032_9	282	2.86528599995473e-05	1	1	S	1835721	secondary endosymbiont of Trabutina mannipara	3.93766828609838e-05
532	9	L032_9	283	2.86528599995473e-05	1	0	G	472825	Candidatus Purcelliella	3.93766828609838e-05
532	9	L032_9	284	2.86528599995473e-05	1	1	S	472834	Candidatus Purcelliella pentastirinorum	3.93766828609838e-05
532	9	L032_9	285	2.86528599995473e-05	1	0	G	1906660	Candidatus Mikella	3.93766828609838e-05
532	9	L032_9	286	2.86528599995473e-05	1	1	S	1778264	Candidatus Mikella endobia	3.93766828609838e-05
532	9	L032_9	287	0.00160456015997465	56	0	G	929812	Gibbsiella	0.00220509424021509
532	9	L032_9	288	0.00160456015997465	56	56	S	929813	Gibbsiella quercinecans	0.00220509424021509
532	9	L032_9	289	0.00148994871997646	52	1	G	1330546	Pluralibacter	0.00204758750877116
532	9	L032_9	290	0.000802280079987324	28	28	S	61647	Pluralibacter gergoviae	0.00110254712010755
532	9	L032_9	291	0.000659015779989588	23	21	S	1334193	Enterobacter lignolyticus	0.000905663705802627
532	9	L032_9	293	0.00120342011998099	42	7	G	1330547	Kosakonia	0.00165382068016132
532	9	L032_9	294	0.000573057199990946	20	20	S	208223	Kosakonia cowanii	0.000787533657219675
532	9	L032_9	295	0.00031518145999502	11	11	S	497725	Kosakonia oryzae	0.000433143511470821
532	9	L032_9	296	8.59585799986419e-05	3	1	S	283686	Kosakonia radicincitans	0.000118130048582951
532	9	L032_9	298	2.86528599995473e-05	1	0	S	1158459	Kosakonia sacchari	3.93766828609838e-05
532	9	L032_9	300	0.000830932939986871	29	3	G	1330545	Lelliottia	0.00114192380296853
532	9	L032_9	301	0.000372487179994115	13	13	S	61646	Lelliottia amnigena	0.000511896877192789
532	9	L032_9	302	0.000171917159997284	6	6	S	2153385	Lelliottia sp. WB101	0.000236260097165903
532	9	L032_9	303	0.000143264299997736	5	5	S	1907578	Lelliottia jeotgali	0.000196883414304919
532	9	L032_9	304	5.73057199990946e-05	2	2	S	69220	Lelliottia nimipressuralis	7.87533657219675e-05
532	9	L032_9	305	0.000802280079987324	28	0	G	158483	Cedecea	0.00110254712010755
532	9	L032_9	306	0.000802280079987324	28	28	S	158822	Cedecea neteri	0.00110254712010755
532	9	L032_9	307	0.000458445759992757	16	0	G	579	Kluyvera	0.00063002692577574
532	9	L032_9	308	0.000458445759992757	16	16	S	61648	Kluyvera intermedia	0.00063002692577574
532	9	L032_9	309	0.000401140039993662	14	0	G	1335483	Shimwellia	0.000551273560053773
532	9	L032_9	310	0.000401140039993662	14	0	S	563	Shimwellia blattae	0.000551273560053773
532	9	L032_9	312	0.000343834319994567	12	0	G	620	Shigella	0.000472520194331805
532	9	L032_9	313	0.000200570019996831	7	3	S	622	Shigella dysenteriae	0.000275636780026886
532	9	L032_9	315	0.000143264299997736	5	0	S	623	Shigella flexneri	0.000196883414304919
532	9	L032_9	318	0.000143264299997736	5	0	G	1048757	Candidatus Moranella	0.000196883414304919
532	9	L032_9	319	0.000143264299997736	5	5	S	1048758	Candidatus Moranella endobia	0.000196883414304919
532	9	L032_9	320	8.59585799986419e-05	3	2	G	401618	Candidatus Riesia	0.000118130048582951
532	9	L032_9	321	2.86528599995473e-05	1	1	S	428411	Candidatus Riesia pediculischaeffi	3.93766828609838e-05
532	9	L032_9	322	8.59585799986419e-05	3	0	G	409304	Candidatus Ishikawaella	0.000118130048582951
532	9	L032_9	323	8.59585799986419e-05	3	0	S	168169	Candidatus Ishikawaella capsulata	0.000118130048582951
532	9	L032_9	325	2.86528599995473e-05	1	0	G	2172100	Limnobaculum	3.93766828609838e-05
532	9	L032_9	326	2.86528599995473e-05	1	1	S	2172103	Limnobaculum parvum	3.93766828609838e-05
532	9	L032_9	327	0.00349564891994477	122	0	F	1903411	Yersiniaceae	0.00480395530904002
532	9	L032_9	328	0.00194839447996922	68	3	G	613	Serratia	0.0026776144345469
532	9	L032_9	329	0.00146129585997691	51	5	S	615	Serratia marcescens	0.00200821082591017
532	9	L032_9	331	8.59585799986419e-05	3	3	S	61652	Serratia rubidaea	0.000118130048582951
532	9	L032_9	332	8.59585799986419e-05	3	1	S	82996	Serratia plymuthica	0.000118130048582951
532	9	L032_9	334	8.59585799986419e-05	3	3	S	671990	Serratia sp. FGI94	0.000118130048582951
532	9	L032_9	335	5.73057199990946e-05	2	2	S	104623	Serratia sp. ATCC 39006	7.87533657219675e-05
532	9	L032_9	336	2.86528599995473e-05	1	0	S	28151	Serratia proteamaculans	3.93766828609838e-05
532	9	L032_9	338	2.86528599995473e-05	1	1	S	47917	Serratia fonticola	3.93766828609838e-05
532	9	L032_9	339	2.86528599995473e-05	1	1	S	1758196	Serratia sp. SSNIH1	3.93766828609838e-05
532	9	L032_9	340	0.00148994871997646	52	5	G	629	Yersinia	0.00204758750877116
532	9	L032_9	342	0.000515751479991851	18	3	S	632	Yersinia pestis	0.000708780291497708
532	9	L032_9	350	0.000114611439998189	4	2	S	633	Yersinia pseudotuberculosis	0.000157506731443935
532	9	L032_9	353	0.000372487179994115	13	10	S	630	Yersinia enterocolitica	0.000511896877192789
532	9	L032_9	357	0.000229222879996378	8	1	S	29484	Yersinia frederiksenii	0.00031501346288787
532	9	L032_9	359	2.86528599995473e-05	1	0	S	29483	Yersinia aldovae	3.93766828609838e-05
532	9	L032_9	361	2.86528599995473e-05	1	1	S	29486	Yersinia ruckeri	3.93766828609838e-05
532	9	L032_9	362	2.86528599995473e-05	1	1	S	935293	Yersinia entomophaga	3.93766828609838e-05
532	9	L032_9	363	2.86528599995473e-05	1	0	G	34037	Rahnella	3.93766828609838e-05
532	9	L032_9	364	2.86528599995473e-05	1	0	S	34038	Rahnella aquatilis	3.93766828609838e-05
532	9	L032_9	366	2.86528599995473e-05	1	0	G	1745211	Chania	3.93766828609838e-05
532	9	L032_9	367	2.86528599995473e-05	1	0	S	1639108	Chania multitudinisentens	3.93766828609838e-05
532	9	L032_9	369	0.00131803155997918	46	6	F	1903409	Erwiniaceae	0.00181132741160525
532	9	L032_9	370	0.000429792899993209	15	1	G	53335	Pantoea	0.000590650242914757
532	9	L032_9	371	8.59585799986419e-05	3	3	S	470934	Pantoea vagans	0.000118130048582951
532	9	L032_9	372	8.59585799986419e-05	3	3	S	1235990	Candidatus Pantoea carbekii	0.000118130048582951
532	9	L032_9	373	5.73057199990946e-05	2	2	S	1484157	Pantoea sp. PSNIH2	7.87533657219675e-05
532	9	L032_9	374	5.73057199990946e-05	2	2	S	1484158	Pantoea sp. PSNIH1	7.87533657219675e-05
532	9	L032_9	375	2.86528599995473e-05	1	1	S	553	Pantoea ananatis	3.93766828609838e-05
532	9	L032_9	376	2.86528599995473e-05	1	0	S	66269	Pantoea stewartii	3.93766828609838e-05
532	9	L032_9	379	2.86528599995473e-05	1	1	S	592316	Pantoea sp. At-9b	3.93766828609838e-05
532	9	L032_9	380	2.86528599995473e-05	1	1	S	1076550	Pantoea rwandensis	3.93766828609838e-05
532	9	L032_9	381	0.000401140039993662	14	5	G	551	Erwinia	0.000551273560053773
532	9	L032_9	382	5.73057199990946e-05	2	2	S	79967	Erwinia pyrifoliae	7.87533657219675e-05
532	9	L032_9	383	5.73057199990946e-05	2	2	S	215689	Erwinia sp. Ejp617	7.87533657219675e-05
532	9	L032_9	384	5.73057199990946e-05	2	0	S	338565	Erwinia tasmaniensis	7.87533657219675e-05
532	9	L032_9	386	5.73057199990946e-05	2	2	S	1619313	Erwinia gerundensis	7.87533657219675e-05
532	9	L032_9	387	2.86528599995473e-05	1	1	S	1922217	Candidatus Erwinia sp. ErCipseudotaxifoliae	3.93766828609838e-05
532	9	L032_9	388	0.000200570019996831	7	0	G	32199	Buchnera	0.000275636780026886
532	9	L032_9	389	0.000200570019996831	7	5	S	9	Buchnera aphidicola	0.000275636780026886
532	9	L032_9	392	8.59585799986419e-05	3	1	G	82986	Tatumella	0.000118130048582951
532	9	L032_9	393	2.86528599995473e-05	1	1	S	53336	Tatumella citrea	3.93766828609838e-05
532	9	L032_9	394	2.86528599995473e-05	1	1	S	82987	Tatumella ptyseos	3.93766828609838e-05
532	9	L032_9	395	2.86528599995473e-05	1	0	G	51228	Wigglesworthia	3.93766828609838e-05
532	9	L032_9	396	2.86528599995473e-05	1	0	S	51229	Wigglesworthia glossinidia	3.93766828609838e-05
532	9	L032_9	399	0.00128937869997963	45	1	F	1903410	Pectobacteriaceae	0.00177195072874427
532	9	L032_9	400	0.000458445759992757	16	0	G	204037	Dickeya	0.00063002692577574
532	9	L032_9	401	0.000257875739995926	9	3	S	204039	Dickeya dianthicola	0.000354390145748854
532	9	L032_9	404	8.59585799986419e-05	3	0	S	204038	Dickeya dadantii	0.000118130048582951
532	9	L032_9	408	5.73057199990946e-05	2	1	S	204042	Dickeya zeae	7.87533657219675e-05
532	9	L032_9	410	2.86528599995473e-05	1	0	S	69223	Dickeya paradisiaca	3.93766828609838e-05
532	9	L032_9	412	2.86528599995473e-05	1	1	S	1089444	Dickeya solani	3.93766828609838e-05
532	9	L032_9	413	0.000429792899993209	15	0	G	84565	Sodalis	0.000590650242914757
532	9	L032_9	414	0.000257875739995926	9	0	S	1486991	Candidatus Sodalis pierantonius	0.000354390145748854
532	9	L032_9	416	8.59585799986419e-05	3	0	S	63612	Sodalis glossinidius	0.000118130048582951
532	9	L032_9	418	5.73057199990946e-05	2	2	S	1929246	Sodalis endosymbiont of Henestaris halophilus	7.87533657219675e-05
532	9	L032_9	419	2.86528599995473e-05	1	1	S	1239307	Sodalis praecaptivus	3.93766828609838e-05
532	9	L032_9	420	0.000229222879996378	8	1	G	71655	Brenneria	0.00031501346288787
532	9	L032_9	421	0.000200570019996831	7	7	S	598467	Brenneria sp. EniD312	0.000275636780026886
532	9	L032_9	422	0.000143264299997736	5	0	G	122277	Pectobacterium	0.000196883414304919
532	9	L032_9	423	0.000114611439998189	4	2	S	554	Pectobacterium carotovorum	0.000157506731443935
532	9	L032_9	426	2.86528599995473e-05	1	1	S	29471	Pectobacterium atrosepticum	3.93766828609838e-05
532	9	L032_9	427	0.00100285009998415	35	2	F	1903414	Morganellaceae	0.00137818390013443
532	9	L032_9	428	0.000257875739995926	9	0	G	626	Xenorhabdus	0.000354390145748854
532	9	L032_9	429	0.000143264299997736	5	5	S	351671	Xenorhabdus doucetiae	0.000196883414304919
532	9	L032_9	430	5.73057199990946e-05	2	2	S	628	Xenorhabdus nematophila	7.87533657219675e-05
532	9	L032_9	431	2.86528599995473e-05	1	1	S	40576	Xenorhabdus bovienii	3.93766828609838e-05
532	9	L032_9	432	2.86528599995473e-05	1	0	S	40577	Xenorhabdus poinarii	3.93766828609838e-05
532	9	L032_9	434	0.000229222879996378	8	0	G	583	Proteus	0.00031501346288787
532	9	L032_9	435	0.000200570019996831	7	7	S	584	Proteus mirabilis	0.000275636780026886
532	9	L032_9	436	2.86528599995473e-05	1	1	S	585	Proteus vulgaris	3.93766828609838e-05
532	9	L032_9	437	0.000200570019996831	7	0	G	581	Morganella	0.000275636780026886
532	9	L032_9	438	0.000200570019996831	7	6	S	582	Morganella morganii	0.000275636780026886
532	9	L032_9	441	0.000143264299997736	5	0	G	586	Providencia	0.000196883414304919
532	9	L032_9	442	5.73057199990946e-05	2	2	S	587	Providencia rettgeri	7.87533657219675e-05
532	9	L032_9	443	5.73057199990946e-05	2	0	S	516075	Providencia sneebia	7.87533657219675e-05
532	9	L032_9	445	2.86528599995473e-05	1	1	S	333962	Providencia heimbachae	3.93766828609838e-05
532	9	L032_9	446	0.000114611439998189	4	1	G	29487	Photorhabdus	0.000157506731443935
532	9	L032_9	447	8.59585799986419e-05	3	3	S	291112	Photorhabdus asymbiotica	0.000118130048582951
532	9	L032_9	448	0.000458445759992757	16	0	F	1903412	Hafniaceae	0.00063002692577574
532	9	L032_9	449	0.000401140039993662	14	7	G	635	Edwardsiella	0.000551273560053773
532	9	L032_9	450	0.000143264299997736	5	5	S	67780	Edwardsiella ictaluri	0.000196883414304919
532	9	L032_9	451	2.86528599995473e-05	1	1	S	93378	Edwardsiella hoshinae	3.93766828609838e-05
532	9	L032_9	452	2.86528599995473e-05	1	0	S	1821960	Edwardsiella anguillarum	3.93766828609838e-05
532	9	L032_9	454	5.73057199990946e-05	2	1	G	568	Hafnia	7.87533657219675e-05
532	9	L032_9	455	2.86528599995473e-05	1	1	S	569	Hafnia alvei	3.93766828609838e-05
532	9	L032_9	457	5.73057199990946e-05	2	0	G	702	Plesiomonas	7.87533657219675e-05
532	9	L032_9	458	5.73057199990946e-05	2	2	S	703	Plesiomonas shigelloides	7.87533657219675e-05
532	9	L032_9	459	5.73057199990946e-05	2	0	F	1903416	Budviciaceae	7.87533657219675e-05
532	9	L032_9	460	5.73057199990946e-05	2	0	G	82980	Leminorella	7.87533657219675e-05
532	9	L032_9	461	5.73057199990946e-05	2	2	S	158841	Leminorella richardii	7.87533657219675e-05
532	9	L032_9	462	0.00171917159997284	60	0	O	72274	Pseudomonadales	0.00236260097165903
532	9	L032_9	463	0.00131803155997918	46	0	F	468	Moraxellaceae	0.00181132741160525
532	9	L032_9	464	0.000916891519985513	32	31	G	497	Psychrobacter	0.00126005385155148
532	9	L032_9	465	2.86528599995473e-05	1	1	S	1699621	Psychrobacter sp. P11F6	3.93766828609838e-05
532	9	L032_9	466	0.000372487179994115	13	1	G	469	Acinetobacter	0.000511896877192789
532	9	L032_9	468	0.000343834319994567	12	9	S	470	Acinetobacter baumannii	0.000472520194331805
532	9	L032_9	471	2.86528599995473e-05	1	0	G	475	Moraxella	3.93766828609838e-05
532	9	L032_9	472	2.86528599995473e-05	1	1	S	34062	Moraxella osloensis	3.93766828609838e-05
532	9	L032_9	473	0.000401140039993662	14	0	F	135621	Pseudomonadaceae	0.000551273560053773
532	9	L032_9	474	0.000401140039993662	14	3	G	286	Pseudomonas	0.000551273560053773
532	9	L032_9	476	0.000114611439998189	4	4	S	287	Pseudomonas aeruginosa	0.000157506731443935
532	9	L032_9	477	2.86528599995473e-05	1	1	S	300	Pseudomonas mendocina	3.93766828609838e-05
532	9	L032_9	479	5.73057199990946e-05	2	2	S	303	Pseudomonas putida	7.87533657219675e-05
532	9	L032_9	480	2.86528599995473e-05	1	1	S	2054919	Pseudomonas sp. S09G 359	3.93766828609838e-05
532	9	L032_9	481	2.86528599995473e-05	1	1	S	86265	Pseudomonas thivervalensis	3.93766828609838e-05
532	9	L032_9	482	2.86528599995473e-05	1	1	S	95300	Pseudomonas vancouverensis	3.93766828609838e-05
532	9	L032_9	483	2.86528599995473e-05	1	1	S	1499686	Pseudomonas saudiphocaensis	3.93766828609838e-05
532	9	L032_9	484	0.000257875739995926	9	0	O	135619	Oceanospirillales	0.000354390145748854
532	9	L032_9	485	0.000114611439998189	4	0	F	28256	Halomonadaceae	0.000157506731443935
532	9	L032_9	486	8.59585799986419e-05	3	1	G	2745	Halomonas	0.000118130048582951
532	9	L032_9	487	5.73057199990946e-05	2	2	S	213554	Halomonas campaniensis	7.87533657219675e-05
532	9	L032_9	489	2.86528599995473e-05	1	0	G	114185	Candidatus Carsonella	3.93766828609838e-05
532	9	L032_9	490	2.86528599995473e-05	1	0	S	114186	Candidatus Carsonella ruddii	3.93766828609838e-05
532	9	L032_9	492	0.000114611439998189	4	0	F	224372	Alcanivoracaceae	0.000157506731443935
532	9	L032_9	493	0.000114611439998189	4	0	G	2025617	Ketobacter	0.000157506731443935
532	9	L032_9	494	0.000114611439998189	4	4	S	1917421	Ketobacter alkanivorans	0.000157506731443935
532	9	L032_9	495	2.86528599995473e-05	1	0	F	135620	Oceanospirillaceae	3.93766828609838e-05
532	9	L032_9	496	2.86528599995473e-05	1	0	G	28253	Marinomonas	3.93766828609838e-05
532	9	L032_9	497	2.86528599995473e-05	1	0	S	119864	Marinomonas mediterranea	3.93766828609838e-05
532	9	L032_9	501	2.86528599995473e-05	1	1	S	1248727	endosymbiont of unidentified scaly snail isolate Monju	3.93766828609838e-05
532	9	L032_9	503	2.86528599995473e-05	1	1	S	186490	Candidatus Baumannia cicadellinicola	3.93766828609838e-05
532	9	L032_9	504	2.86528599995473e-05	1	0	G	655184	Candidatus Thioglobus	3.93766828609838e-05
532	9	L032_9	505	2.86528599995473e-05	1	1	S	1705394	Candidatus Thioglobus autotrophicus	3.93766828609838e-05
532	9	L032_9	506	2.86528599995473e-05	1	0	G	1273155	Thiohalobacter	3.93766828609838e-05
532	9	L032_9	507	2.86528599995473e-05	1	1	S	585455	Thiohalobacter thiocyanaticus	3.93766828609838e-05
532	9	L032_9	508	0.000143264299997736	5	0	O	135625	Pasteurellales	0.000196883414304919
532	9	L032_9	509	0.000143264299997736	5	0	F	712	Pasteurellaceae	0.000196883414304919
532	9	L032_9	510	5.73057199990946e-05	2	0	G	724	Haemophilus	7.87533657219675e-05
532	9	L032_9	511	5.73057199990946e-05	2	2	S	730	Haemophilus ducreyi	7.87533657219675e-05
532	9	L032_9	512	5.73057199990946e-05	2	0	G	745	Pasteurella	7.87533657219675e-05
532	9	L032_9	513	5.73057199990946e-05	2	1	S	747	Pasteurella multocida	7.87533657219675e-05
532	9	L032_9	516	2.86528599995473e-05	1	0	G	155493	Gallibacterium	3.93766828609838e-05
532	9	L032_9	517	2.86528599995473e-05	1	0	S	750	Gallibacterium anatis	3.93766828609838e-05
532	9	L032_9	519	0.000143264299997736	5	0	O	135624	Aeromonadales	0.000196883414304919
532	9	L032_9	520	0.000143264299997736	5	0	F	84642	Aeromonadaceae	0.000196883414304919
532	9	L032_9	521	0.000143264299997736	5	1	G	642	Aeromonas	0.000196883414304919
532	9	L032_9	522	5.73057199990946e-05	2	2	S	654	Aeromonas veronii	7.87533657219675e-05
532	9	L032_9	523	2.86528599995473e-05	1	1	S	648	Aeromonas caviae	3.93766828609838e-05
532	9	L032_9	524	2.86528599995473e-05	1	0	S	651	Aeromonas media	3.93766828609838e-05
532	9	L032_9	526	0.000114611439998189	4	0	O	135622	Alteromonadales	0.000157506731443935
532	9	L032_9	527	8.59585799986419e-05	3	0	F	267890	Shewanellaceae	0.000118130048582951
532	9	L032_9	528	8.59585799986419e-05	3	1	G	22	Shewanella	0.000118130048582951
532	9	L032_9	529	2.86528599995473e-05	1	0	S	62322	Shewanella baltica	3.93766828609838e-05
532	9	L032_9	531	2.86528599995473e-05	1	1	S	225848	Shewanella psychrophila	3.93766828609838e-05
532	9	L032_9	532	2.86528599995473e-05	1	0	F	267888	Pseudoalteromonadaceae	3.93766828609838e-05
532	9	L032_9	533	2.86528599995473e-05	1	1	G	53246	Pseudoalteromonas	3.93766828609838e-05
532	9	L032_9	534	0.000114611439998189	4	1	O	1706369	Cellvibrionales	0.000157506731443935
532	9	L032_9	535	5.73057199990946e-05	2	0	F	1706375	Spongiibacteraceae	7.87533657219675e-05
532	9	L032_9	536	5.73057199990946e-05	2	0	G	1434050	Zhongshania	7.87533657219675e-05
532	9	L032_9	537	5.73057199990946e-05	2	2	S	1470434	Zhongshania aliphaticivorans	7.87533657219675e-05
532	9	L032_9	538	2.86528599995473e-05	1	0	F	1706371	Cellvibrionaceae	3.93766828609838e-05
532	9	L032_9	539	2.86528599995473e-05	1	0	G	10	Cellvibrio	3.93766828609838e-05
532	9	L032_9	540	2.86528599995473e-05	1	1	S	1945512	Cellvibrio sp. PSBB023	3.93766828609838e-05
532	9	L032_9	541	0.000114611439998189	4	0	O	135614	Xanthomonadales	0.000157506731443935
532	9	L032_9	542	0.000114611439998189	4	0	F	32033	Xanthomonadaceae	0.000157506731443935
532	9	L032_9	543	0.000114611439998189	4	0	G	338	Xanthomonas	0.000157506731443935
532	9	L032_9	545	0.000114611439998189	4	4	S	346	Xanthomonas citri	0.000157506731443935
532	9	L032_9	546	8.59585799986419e-05	3	0	O	135623	Vibrionales	0.000118130048582951
532	9	L032_9	547	8.59585799986419e-05	3	0	F	641	Vibrionaceae	0.000118130048582951
532	9	L032_9	548	5.73057199990946e-05	2	0	G	662	Vibrio	7.87533657219675e-05
532	9	L032_9	550	2.86528599995473e-05	1	1	S	669	Vibrio harveyi	3.93766828609838e-05
532	9	L032_9	551	2.86528599995473e-05	1	0	S	691	Vibrio natriegens	3.93766828609838e-05
532	9	L032_9	553	2.86528599995473e-05	1	0	G	657	Photobacterium	3.93766828609838e-05
532	9	L032_9	554	2.86528599995473e-05	1	0	S	38293	Photobacterium damselae	3.93766828609838e-05
532	9	L032_9	556	8.59585799986419e-05	3	0	O	135613	Chromatiales	0.000118130048582951
532	9	L032_9	557	5.73057199990946e-05	2	0	F	1046	Chromatiaceae	7.87533657219675e-05
532	9	L032_9	558	5.73057199990946e-05	2	0	G	156885	Thioflavicoccus	7.87533657219675e-05
532	9	L032_9	559	5.73057199990946e-05	2	0	S	80679	Thioflavicoccus mobilis	7.87533657219675e-05
532	9	L032_9	561	2.86528599995473e-05	1	0	F	72276	Ectothiorhodospiraceae	3.93766828609838e-05
532	9	L032_9	562	2.86528599995473e-05	1	0	G	1335745	Spiribacter	3.93766828609838e-05
532	9	L032_9	563	2.86528599995473e-05	1	1	S	1335757	Spiribacter curvatus	3.93766828609838e-05
532	9	L032_9	564	5.73057199990946e-05	2	0	O	72273	Thiotrichales	7.87533657219675e-05
532	9	L032_9	565	5.73057199990946e-05	2	0	F	135616	Piscirickettsiaceae	7.87533657219675e-05
532	9	L032_9	566	5.73057199990946e-05	2	0	G	28884	Hydrogenovibrio	7.87533657219675e-05
532	9	L032_9	567	5.73057199990946e-05	2	0	S	39765	Hydrogenovibrio crunogenus	7.87533657219675e-05
532	9	L032_9	569	2.86528599995473e-05	1	0	O	135615	Cardiobacteriales	3.93766828609838e-05
532	9	L032_9	570	2.86528599995473e-05	1	0	F	868	Cardiobacteriaceae	3.93766828609838e-05
532	9	L032_9	571	2.86528599995473e-05	1	0	G	869	Dichelobacter	3.93766828609838e-05
532	9	L032_9	572	2.86528599995473e-05	1	0	S	870	Dichelobacter nodosus	3.93766828609838e-05
532	9	L032_9	574	2.86528599995473e-05	1	0	O	1240482	Orbales	3.93766828609838e-05
532	9	L032_9	575	2.86528599995473e-05	1	0	F	1240483	Orbaceae	3.93766828609838e-05
532	9	L032_9	576	2.86528599995473e-05	1	0	G	1335631	Frischella	3.93766828609838e-05
532	9	L032_9	577	2.86528599995473e-05	1	1	S	1267021	Frischella perrara	3.93766828609838e-05
532	9	L032_9	578	0.00332373175994749	116	4	C	28211	Alphaproteobacteria	0.00456769521187412
532	9	L032_9	579	0.00148994871997646	52	4	O	356	Rhizobiales	0.00204758750877116
532	9	L032_9	580	0.000916891519985513	32	1	F	82115	Rhizobiaceae	0.00126005385155148
532	9	L032_9	582	0.000744974359988229	26	1	G	357	Agrobacterium	0.00102379375438558
532	9	L032_9	584	0.000716321499988682	25	24	S	358	Agrobacterium tumefaciens	0.000984417071524594
532	9	L032_9	586	2.86528599995473e-05	1	0	G	379	Rhizobium	3.93766828609838e-05
532	9	L032_9	587	2.86528599995473e-05	1	1	S	1571470	Rhizobium sp. ACO-34A	3.93766828609838e-05
532	9	L032_9	588	2.86528599995473e-05	1	0	G	1525371	Neorhizobium	3.93766828609838e-05
532	9	L032_9	589	2.86528599995473e-05	1	0	S	399	Neorhizobium galegae	3.93766828609838e-05
532	9	L032_9	593	8.59585799986419e-05	3	0	G	28105	Sinorhizobium	0.000118130048582951
532	9	L032_9	594	5.73057199990946e-05	2	2	S	382	Sinorhizobium meliloti	7.87533657219675e-05
532	9	L032_9	596	2.86528599995473e-05	1	0	S	380	Sinorhizobium fredii	3.93766828609838e-05
532	9	L032_9	598	0.000343834319994567	12	0	F	118882	Brucellaceae	0.000472520194331805
532	9	L032_9	599	0.00031518145999502	11	0	G	528	Ochrobactrum	0.000433143511470821
532	9	L032_9	600	0.000171917159997284	6	6	S	529	Ochrobactrum anthropi	0.000236260097165903
532	9	L032_9	601	0.000143264299997736	5	5	S	271865	Ochrobactrum sp. A44	0.000196883414304919
532	9	L032_9	602	2.86528599995473e-05	1	1	G	234	Brucella	3.93766828609838e-05
532	9	L032_9	603	2.86528599995473e-05	1	0	F	31993	Methylocystaceae	3.93766828609838e-05
532	9	L032_9	604	2.86528599995473e-05	1	0	G	133	Methylocystis	3.93766828609838e-05
532	9	L032_9	605	2.86528599995473e-05	1	1	S	655015	Methylocystis bryophila	3.93766828609838e-05
532	9	L032_9	606	2.86528599995473e-05	1	0	F	45401	Hyphomicrobiaceae	3.93766828609838e-05
532	9	L032_9	607	2.86528599995473e-05	1	0	G	81	Hyphomicrobium	3.93766828609838e-05
532	9	L032_9	608	2.86528599995473e-05	1	0	S	1427356	Hyphomicrobium nitrativorans	3.93766828609838e-05
532	9	L032_9	611	2.86528599995473e-05	1	0	G	1572860	Hartmannibacter	3.93766828609838e-05
532	9	L032_9	612	2.86528599995473e-05	1	1	S	1482074	Hartmannibacter diazotrophicus	3.93766828609838e-05
532	9	L032_9	613	2.86528599995473e-05	1	0	F	255475	Aurantimonadaceae	3.93766828609838e-05
532	9	L032_9	614	2.86528599995473e-05	1	0	G	293088	Martelella	3.93766828609838e-05
532	9	L032_9	615	2.86528599995473e-05	1	0	S	293089	Martelella mediterranea	3.93766828609838e-05
532	9	L032_9	617	0.000573057199990946	20	0	O	766	Rickettsiales	0.000787533657219675
532	9	L032_9	620	0.000573057199990946	20	20	S	1528098	Rickettsiales bacterium Ac37b	0.000787533657219675
532	9	L032_9	621	0.000544404339991398	19	1	O	204441	Rhodospirillales	0.000748156974358692
532	9	L032_9	622	0.000429792899993209	15	0	F	41295	Rhodospirillaceae	0.000590650242914757
532	9	L032_9	623	0.000429792899993209	15	0	G	1263978	Candidatus Endolissoclinum	0.000590650242914757
532	9	L032_9	624	0.000429792899993209	15	0	S	1263979	Candidatus Endolissoclinum faulkneri	0.000590650242914757
532	9	L032_9	626	8.59585799986419e-05	3	0	F	433	Acetobacteraceae	0.000118130048582951
532	9	L032_9	627	5.73057199990946e-05	2	2	G	1434011	Komagataeibacter	7.87533657219675e-05
532	9	L032_9	628	2.86528599995473e-05	1	0	G	434	Acetobacter	3.93766828609838e-05
532	9	L032_9	629	2.86528599995473e-05	1	0	S	438	Acetobacter pasteurianus	3.93766828609838e-05
532	9	L032_9	631	0.000401140039993662	14	2	O	204457	Sphingomonadales	0.000551273560053773
532	9	L032_9	632	0.000343834319994567	12	0	F	41297	Sphingomonadaceae	0.000472520194331805
532	9	L032_9	633	0.000114611439998189	4	0	G	150203	Blastomonas	0.000157506731443935
532	9	L032_9	634	0.000114611439998189	4	4	S	1842535	Blastomonas sp. RAC04	0.000157506731443935
532	9	L032_9	635	0.000114611439998189	4	0	G	165695	Sphingobium	0.000157506731443935
532	9	L032_9	636	5.73057199990946e-05	2	2	S	120107	Sphingobium cloacae	7.87533657219675e-05
532	9	L032_9	637	2.86528599995473e-05	1	1	S	13690	Sphingobium yanoikuyae	3.93766828609838e-05
532	9	L032_9	638	2.86528599995473e-05	1	1	S	1315974	Sphingobium sp. TKS	3.93766828609838e-05
532	9	L032_9	639	5.73057199990946e-05	2	0	G	13687	Sphingomonas	7.87533657219675e-05
532	9	L032_9	640	5.73057199990946e-05	2	0	S	160791	Sphingomonas wittichii	7.87533657219675e-05
532	9	L032_9	642	2.86528599995473e-05	1	1	G	165696	Novosphingobium	3.93766828609838e-05
532	9	L032_9	643	2.86528599995473e-05	1	0	G	1649486	Rhizorhabdus	3.93766828609838e-05
532	9	L032_9	644	2.86528599995473e-05	1	1	S	1850238	Rhizorhabdus dicambivorans	3.93766828609838e-05
532	9	L032_9	645	0.000200570019996831	7	0	O	204455	Rhodobacterales	0.000275636780026886
532	9	L032_9	646	0.000200570019996831	7	1	F	31989	Rhodobacteraceae	0.000275636780026886
532	9	L032_9	647	0.000114611439998189	4	0	G	2211641	Yoonia	0.000157506731443935
532	9	L032_9	648	0.000114611439998189	4	4	S	245188	Yoonia vestfoldensis	0.000157506731443935
532	9	L032_9	649	5.73057199990946e-05	2	0	G	1060	Rhodobacter	7.87533657219675e-05
532	9	L032_9	650	5.73057199990946e-05	2	0	S	1061	Rhodobacter capsulatus	7.87533657219675e-05
532	9	L032_9	652	0.00226357593996424	79	1	C	28216	Betaproteobacteria	0.00311075794601772
532	9	L032_9	653	0.00160456015997465	56	0	O	80840	Burkholderiales	0.00220509424021509
532	9	L032_9	654	0.00126072583998008	44	0	F	506	Alcaligenaceae	0.00173257404588329
532	9	L032_9	655	0.000802280079987324	28	28	G	222	Achromobacter	0.00110254712010755
532	9	L032_9	656	0.00031518145999502	11	0	G	517	Bordetella	0.000433143511470821
532	9	L032_9	657	0.00031518145999502	11	11	S	103855	Bordetella hinzii	0.000433143511470821
532	9	L032_9	658	0.000114611439998189	4	0	G	359336	Castellaniella	0.000157506731443935
532	9	L032_9	659	0.000114611439998189	4	0	S	75697	Castellaniella defragrans	0.000157506731443935
532	9	L032_9	661	2.86528599995473e-05	1	0	G	305976	Pusillimonas	3.93766828609838e-05
532	9	L032_9	662	2.86528599995473e-05	1	1	S	1007105	Pusillimonas sp. T7-7	3.93766828609838e-05
532	9	L032_9	663	0.000143264299997736	5	0	F	119060	Burkholderiaceae	0.000196883414304919
532	9	L032_9	664	0.000114611439998189	4	0	G	44013	Polynucleobacter	0.000157506731443935
532	9	L032_9	665	0.000114611439998189	4	4	S	556054	Polynucleobacter difficilis	0.000157506731443935
532	9	L032_9	666	2.86528599995473e-05	1	0	G	106589	Cupriavidus	3.93766828609838e-05
532	9	L032_9	667	2.86528599995473e-05	1	1	S	164546	Cupriavidus taiwanensis	3.93766828609838e-05
532	9	L032_9	668	0.000114611439998189	4	0	F	80864	Comamonadaceae	0.000157506731443935
532	9	L032_9	669	8.59585799986419e-05	3	0	G	34072	Variovorax	0.000118130048582951
532	9	L032_9	670	8.59585799986419e-05	3	3	S	1795631	Variovorax sp. PAMC 28711	0.000118130048582951
532	9	L032_9	671	2.86528599995473e-05	1	0	G	283	Comamonas	3.93766828609838e-05
532	9	L032_9	672	2.86528599995473e-05	1	0	S	285	Comamonas testosteroni	3.93766828609838e-05
532	9	L032_9	677	5.73057199990946e-05	2	0	G	32012	Thiomonas	7.87533657219675e-05
532	9	L032_9	678	5.73057199990946e-05	2	2	S	926	Thiomonas intermedia	7.87533657219675e-05
532	9	L032_9	679	2.86528599995473e-05	1	0	F	75682	Oxalobacteraceae	3.93766828609838e-05
532	9	L032_9	680	2.86528599995473e-05	1	0	G	963	Herbaspirillum	3.93766828609838e-05
532	9	L032_9	681	2.86528599995473e-05	1	0	S	80842	Herbaspirillum rubrisubalbicans	3.93766828609838e-05
532	9	L032_9	683	0.000573057199990946	20	0	O	32003	Nitrosomonadales	0.000787533657219675
532	9	L032_9	684	0.000515751479991851	18	0	F	90627	Gallionellaceae	0.000708780291497708
532	9	L032_9	685	0.000515751479991851	18	0	G	935200	Sulfuricella	0.000708780291497708
532	9	L032_9	686	0.000515751479991851	18	0	S	649841	Sulfuricella denitrificans	0.000708780291497708
532	9	L032_9	688	5.73057199990946e-05	2	0	F	2008793	Sterolibacteriaceae	7.87533657219675e-05
532	9	L032_9	689	5.73057199990946e-05	2	0	G	378210	Methyloversatilis	7.87533657219675e-05
532	9	L032_9	690	5.73057199990946e-05	2	2	S	1842540	Methyloversatilis sp. RAC08	7.87533657219675e-05
532	9	L032_9	691	2.86528599995473e-05	1	0	O	206351	Neisseriales	3.93766828609838e-05
532	9	L032_9	692	2.86528599995473e-05	1	0	F	481	Neisseriaceae	3.93766828609838e-05
532	9	L032_9	693	2.86528599995473e-05	1	0	G	482	Neisseria	3.93766828609838e-05
532	9	L032_9	694	2.86528599995473e-05	1	1	S	28449	Neisseria subflava	3.93766828609838e-05
532	9	L032_9	695	2.86528599995473e-05	1	0	O	206389	Rhodocyclales	3.93766828609838e-05
532	9	L032_9	696	2.86528599995473e-05	1	0	F	2008794	Zoogloeaceae	3.93766828609838e-05
532	9	L032_9	697	2.86528599995473e-05	1	0	G	12960	Azoarcus	3.93766828609838e-05
532	9	L032_9	698	2.86528599995473e-05	1	1	S	748247	Azoarcus sp. KH32C	3.93766828609838e-05
532	9	L032_9	700	0.00180513017997148	63	1	C	28221	Deltaproteobacteria	0.00248073102024198
532	9	L032_9	701	0.000830932939986871	29	0	O	213118	Desulfobacterales	0.00114192380296853
532	9	L032_9	702	0.000830932939986871	29	0	F	213121	Desulfobulbaceae	0.00114192380296853
532	9	L032_9	703	0.000830932939986871	29	0	G	53318	Desulfocapsa	0.00114192380296853
532	9	L032_9	704	0.000830932939986871	29	0	S	65555	Desulfocapsa sulfexigens	0.00114192380296853
532	9	L032_9	706	0.000487098619992304	17	0	O	29	Myxococcales	0.000669403608636724
532	9	L032_9	708	2.86528599995473e-05	1	0	F	39	Archangiaceae	3.93766828609838e-05
532	9	L032_9	709	2.86528599995473e-05	1	0	G	42	Cystobacter	3.93766828609838e-05
532	9	L032_9	710	2.86528599995473e-05	1	1	S	43	Cystobacter fuscus	3.93766828609838e-05
532	9	L032_9	711	0.00031518145999502	11	0	O	69541	Desulfuromonadales	0.000433143511470821
532	9	L032_9	712	0.00031518145999502	11	0	F	213422	Geobacteraceae	0.000433143511470821
532	9	L032_9	713	0.00031518145999502	11	0	G	28231	Geobacter	0.000433143511470821
532	9	L032_9	714	0.00031518145999502	11	0	S	225194	Geobacter bemidjiensis	0.000433143511470821
532	9	L032_9	716	0.000114611439998189	4	0	O	213115	Desulfovibrionales	0.000157506731443935
532	9	L032_9	717	0.000114611439998189	4	0	F	194924	Desulfovibrionaceae	0.000157506731443935
532	9	L032_9	718	8.59585799986419e-05	3	0	G	872	Desulfovibrio	0.000118130048582951
532	9	L032_9	719	2.86528599995473e-05	1	0	S	881	Desulfovibrio vulgaris	3.93766828609838e-05
532	9	L032_9	721	2.86528599995473e-05	1	1	S	44742	Desulfovibrio fairfieldensis	3.93766828609838e-05
532	9	L032_9	722	2.86528599995473e-05	1	0	S	58180	Desulfovibrio alaskensis	3.93766828609838e-05
532	9	L032_9	724	2.86528599995473e-05	1	0	G	2035811	Pseudodesulfovibrio	3.93766828609838e-05
532	9	L032_9	725	2.86528599995473e-05	1	0	S	879567	Pseudodesulfovibrio piezophilus	3.93766828609838e-05
532	9	L032_9	727	2.86528599995473e-05	1	0	F	1902584	Candidatus Desulfofervidaceae	3.93766828609838e-05
532	9	L032_9	728	2.86528599995473e-05	1	0	G	1902583	Candidatus Desulfofervidus	3.93766828609838e-05
532	9	L032_9	729	2.86528599995473e-05	1	1	S	1621989	Candidatus Desulfofervidus auxilii	3.93766828609838e-05
532	9	L032_9	730	0.000372487179994115	13	0	C	29547	Epsilonproteobacteria	0.000511896877192789
532	9	L032_9	731	0.000372487179994115	13	0	O	213849	Campylobacterales	0.000511896877192789
532	9	L032_9	732	0.00031518145999502	11	0	F	72294	Campylobacteraceae	0.000433143511470821
532	9	L032_9	733	0.00031518145999502	11	9	G	194	Campylobacter	0.000433143511470821
532	9	L032_9	734	5.73057199990946e-05	2	2	S	824	Campylobacter gracilis	7.87533657219675e-05
532	9	L032_9	735	5.73057199990946e-05	2	0	F	72293	Helicobacteraceae	7.87533657219675e-05
532	9	L032_9	736	2.86528599995473e-05	1	0	G	209	Helicobacter	3.93766828609838e-05
532	9	L032_9	737	2.86528599995473e-05	1	1	S	210	Helicobacter pylori	3.93766828609838e-05
532	9	L032_9	738	2.86528599995473e-05	1	0	G	286130	Sulfuricurvum	3.93766828609838e-05
532	9	L032_9	739	2.86528599995473e-05	1	0	S	148813	Sulfuricurvum kujiense	3.93766828609838e-05
532	9	L032_9	743	9.54701834040916	333196	523	P	976	Bacteroidetes	13.1201532225483
532	9	L032_9	744	9.52982662440943	332596	5	C	200643	Bacteroidia	13.0965272128318
532	9	L032_9	745	9.52968336010943	332591	4954	O	171549	Bacteroidales	13.0963303294175
532	9	L032_9	746	9.18888624327482	320697	0	F	815	Bacteroidaceae	12.6279840634689
532	9	L032_9	747	9.18888624327482	320697	17095	G	816	Bacteroides	12.6279840634689
532	9	L032_9	748	7.79389310133686	272011	0	S	357276	Bacteroides dorei	10.7108908816991
532	9	L032_9	750	0.655462825349644	22876	15114	S	821	Bacteroides vulgatus	0.900780997127865
532	9	L032_9	752	0.107390919278303	3748	3748	S	1796613	Bacteroides caecimuris	0.147583807362967
532	9	L032_9	753	0.0742682131188266	2592	1954	S	817	Bacteroides fragilis	0.10206436197567
532	9	L032_9	757	0.030887783079512	1078	417	S	818	Bacteroides thetaiotaomicron	0.0424480641241405
532	9	L032_9	759	0.017850731779718	623	623	S	246787	Bacteroides cellulosilyticus	0.0245316734223929
532	9	L032_9	760	0.00919756805985468	321	0	S	376805	Bacteroides salanitronis	0.0126399151983758
532	9	L032_9	762	0.00372487179994115	130	130	S	47678	Bacteroides caccae	0.00511896877192789
532	9	L032_9	763	0.0032091203199493	112	112	S	28116	Bacteroides ovatus	0.00441018848043018
532	9	L032_9	764	0.00146129585997691	51	0	S	290053	Bacteroides helcogenes	0.00200821082591017
532	9	L032_9	766	0.00137533727997827	48	48	S	28119	Bacteroides zoogleoformans	0.00189008077732722
532	9	L032_9	767	0.000171917159997284	6	6	S	28113	Bacteroides heparinolyticus	0.000236260097165903
532	9	L032_9	768	0.000171917159997284	6	0	S	151276	Bacteroides coprosuis	0.000236260097165903
532	9	L032_9	770	0.0792538107587478	2766	0	F	1853231	Odoribacteraceae	0.108915904793481
532	9	L032_9	771	0.0792538107587478	2766	0	G	283168	Odoribacter	0.108915904793481
532	9	L032_9	772	0.0792538107587478	2766	2619	S	28118	Odoribacter splanchnicus	0.108915904793481
532	9	L032_9	774	0.0404291854593612	1411	1	F	2005525	Tannerellaceae	0.0555604995168481
532	9	L032_9	775	0.038165609519397	1332	279	G	375288	Parabacteroides	0.0524497415708304
532	9	L032_9	776	0.0195125976596917	681	0	S	823	Parabacteroides distasonis	0.0268155210283299
532	9	L032_9	778	0.0106588639198316	372	372	S	2025876	Parabacteroides sp. CT06	0.014648126024286
532	9	L032_9	779	0.00223492307996469	78	15	G	195950	Tannerella	0.00307138126315673
532	9	L032_9	780	0.00148994871997646	52	3	S	28112	Tannerella forsythia	0.00204758750877116
532	9	L032_9	784	0.00031518145999502	11	11	S	712710	Tannerella sp. oral taxon HOT-286	0.000433143511470821
532	9	L032_9	785	0.0355581992594382	1241	0	F	171550	Rikenellaceae	0.0488664634304809
532	9	L032_9	786	0.0355295463994386	1240	55	G	239759	Alistipes	0.0488270867476199
532	9	L032_9	787	0.023925138099622	835	0	S	214856	Alistipes finegoldii	0.0328795301889215
532	9	L032_9	789	0.0100285009998415	350	0	S	328814	Alistipes shahii	0.0137818390013443
532	9	L032_9	791	2.86528599995473e-05	1	0	G	1611681	Mucinivorans	3.93766828609838e-05
532	9	L032_9	792	2.86528599995473e-05	1	1	S	1433126	Mucinivorans hirudinis	3.93766828609838e-05
532	9	L032_9	793	0.0298276272595287	1041	0	F	171552	Prevotellaceae	0.0409911268582841
532	9	L032_9	794	0.0298276272595287	1041	597	G	838	Prevotella	0.0409911268582841
532	9	L032_9	795	0.0102290710198384	357	357	S	28131	Prevotella intermedia	0.0140574757813712
532	9	L032_9	796	0.00154725443997555	54	0	S	589437	Prevotella scopos	0.00212634087449312
532	9	L032_9	798	0.000458445759992757	16	16	S	1177574	Prevotella jejuni	0.00063002692577574
532	9	L032_9	799	0.000200570019996831	7	0	S	652716	Prevotella sp. oral taxon 299	0.000275636780026886
532	9	L032_9	801	0.000171917159997284	6	6	S	76123	Prevotella enoeca	0.000236260097165903
532	9	L032_9	802	5.73057199990946e-05	2	2	S	28132	Prevotella melaninogenica	7.87533657219675e-05
532	9	L032_9	803	5.73057199990946e-05	2	0	S	52227	Prevotella dentalis	7.87533657219675e-05
532	9	L032_9	805	0.0108307810798289	378	0	F	171551	Porphyromonadaceae	0.0148843861214519
532	9	L032_9	806	0.0106015581998325	370	11	G	836	Porphyromonas	0.014569372658564
532	9	L032_9	807	0.00885373373986011	309	307	S	837	Porphyromonas gingivalis	0.012167395004044
532	9	L032_9	809	0.00140399013997782	49	49	S	393921	Porphyromonas crevioricanis	0.0019294574601882
532	9	L032_9	810	2.86528599995473e-05	1	0	S	28123	Porphyromonas asaccharolytica	3.93766828609838e-05
532	9	L032_9	812	0.000229222879996378	8	0	G	1784836	Fermentimonas	0.00031501346288787
532	9	L032_9	813	0.000229222879996378	8	8	S	1562970	Fermentimonas caenicola	0.00031501346288787
532	9	L032_9	814	0.00148994871997646	52	0	F	2005519	Barnesiellaceae	0.00204758750877116
532	9	L032_9	815	0.00148994871997646	52	0	G	397864	Barnesiella	0.00204758750877116
532	9	L032_9	816	0.00148994871997646	52	0	S	397865	Barnesiella viscericola	0.00204758750877116
532	9	L032_9	819	0.000687668639989135	24	0	G	511434	Candidatus Azobacteroides	0.00094504038866361
532	9	L032_9	820	0.000687668639989135	24	0	S	511435	Candidatus Azobacteroides pseudotrichonymphae	0.00094504038866361
532	9	L032_9	822	0.000458445759992757	16	0	F	2005473	Muribaculaceae	0.00063002692577574
532	9	L032_9	823	0.000458445759992757	16	0	G	1918540	Muribaculum	0.00063002692577574
532	9	L032_9	824	0.000458445759992757	16	16	S	1796646	Muribaculum intestinale	0.00063002692577574
532	9	L032_9	825	0.00031518145999502	11	0	F	2005523	Paludibacteraceae	0.000433143511470821
532	9	L032_9	826	0.00031518145999502	11	0	G	346096	Paludibacter	0.000433143511470821
532	9	L032_9	827	0.00031518145999502	11	0	S	185300	Paludibacter propionicigenes	0.000433143511470821
532	9	L032_9	829	0.00137533727997827	48	0	C	117743	Flavobacteriia	0.00189008077732722
532	9	L032_9	830	0.00137533727997827	48	0	O	200644	Flavobacteriales	0.00189008077732722
532	9	L032_9	831	0.00114611439998189	40	8	F	49546	Flavobacteriaceae	0.00157506731443935
532	9	L032_9	832	0.000487098619992304	17	0	G	76831	Myroides	0.000669403608636724
532	9	L032_9	833	0.000429792899993209	15	15	S	76832	Myroides odoratimimus	0.000590650242914757
532	9	L032_9	834	2.86528599995473e-05	1	1	S	1458492	Myroides sp. ZB35	3.93766828609838e-05
532	9	L032_9	835	2.86528599995473e-05	1	1	S	1583100	Myroides sp. A21	3.93766828609838e-05
532	9	L032_9	836	0.000257875739995926	9	0	G	34084	Riemerella	0.000354390145748854
532	9	L032_9	837	0.000257875739995926	9	0	S	34085	Riemerella anatipestifer	0.000354390145748854
532	9	L032_9	839	8.59585799986419e-05	3	0	G	59732	Chryseobacterium	0.000118130048582951
532	9	L032_9	840	8.59585799986419e-05	3	3	S	1324352	Chryseobacterium gallinarum	0.000118130048582951
532	9	L032_9	841	2.86528599995473e-05	1	0	G	1016	Capnocytophaga	3.93766828609838e-05
532	9	L032_9	842	2.86528599995473e-05	1	1	S	1316596	Capnocytophaga sp. oral taxon 878	3.93766828609838e-05
532	9	L032_9	843	2.86528599995473e-05	1	0	G	28250	Ornithobacterium	3.93766828609838e-05
532	9	L032_9	844	2.86528599995473e-05	1	0	S	28251	Ornithobacterium rhinotracheale	3.93766828609838e-05
532	9	L032_9	846	2.86528599995473e-05	1	0	G	111500	Muricauda	3.93766828609838e-05
532	9	L032_9	847	2.86528599995473e-05	1	0	S	111501	Muricauda ruestringensis	3.93766828609838e-05
532	9	L032_9	849	0.000200570019996831	7	0	F	39782	Blattabacteriaceae	0.000275636780026886
532	9	L032_9	850	0.000200570019996831	7	0	G	34098	Blattabacterium	0.000275636780026886
532	9	L032_9	851	0.000171917159997284	6	6	S	1653831	Blattabacterium cuenoti	0.000236260097165903
532	9	L032_9	852	2.86528599995473e-05	1	1	S	164516	Blattabacterium clevelandi	3.93766828609838e-05
532	9	L032_9	854	2.86528599995473e-05	1	0	G	336809	Candidatus Sulcia	3.93766828609838e-05
532	9	L032_9	855	2.86528599995473e-05	1	1	S	336810	Candidatus Sulcia muelleri	3.93766828609838e-05
532	9	L032_9	856	0.00063036291999004	22	0	C	1853228	Chitinophagia	0.000866287022941643
532	9	L032_9	857	0.00063036291999004	22	0	O	1853229	Chitinophagales	0.000866287022941643
532	9	L032_9	858	0.00063036291999004	22	0	F	563835	Chitinophagaceae	0.000866287022941643
532	9	L032_9	859	0.00063036291999004	22	0	G	79328	Chitinophaga	0.000866287022941643
532	9	L032_9	860	0.00063036291999004	22	22	S	2029983	Chitinophaga caeni	0.000866287022941643
532	9	L032_9	861	0.000171917159997284	6	0	C	768503	Cytophagia	0.000236260097165903
532	9	L032_9	862	0.000171917159997284	6	0	O	768507	Cytophagales	0.000236260097165903
532	9	L032_9	863	0.000171917159997284	6	0	F	1853232	Hymenobacteraceae	0.000236260097165903
532	9	L032_9	864	0.000171917159997284	6	0	G	89966	Hymenobacter	0.000236260097165903
532	9	L032_9	865	0.000171917159997284	6	6	S	1850093	Hymenobacter nivis	0.000236260097165903
532	9	L032_9	866	2.86528599995473e-05	1	0	C	117747	Sphingobacteriia	3.93766828609838e-05
532	9	L032_9	867	2.86528599995473e-05	1	0	O	200666	Sphingobacteriales	3.93766828609838e-05
532	9	L032_9	868	2.86528599995473e-05	1	0	F	84566	Sphingobacteriaceae	3.93766828609838e-05
532	9	L032_9	869	2.86528599995473e-05	1	0	G	929509	Solitalea	3.93766828609838e-05
532	9	L032_9	870	2.86528599995473e-05	1	0	S	995	Solitalea canadensis	3.93766828609838e-05
532	9	L032_9	873	5.17788698337819	180711	881	P	1239	Firmicutes	7.11579973649124
532	9	L032_9	874	5.07020953549989	176953	1528	C	91061	Bacilli	6.96782216229966
532	9	L032_9	875	5.01823324746071	175139	1045	O	186826	Lactobacillales	6.89639285958984
532	9	L032_9	876	3.60928616270297	125966	247	F	81852	Enterococcaceae	4.96012323326668
532	9	L032_9	877	3.60206564198309	125714	4382	G	1350	Enterococcus	4.95020030918571
532	9	L032_9	878	3.4369105569457	119950	117008	S	1352	Enterococcus faecium	4.723233109175
532	9	L032_9	884	0.0301714615795233	1053	1053	S	53345	Enterococcus durans	0.0414636470526159
532	9	L032_9	885	0.00415466469993436	145	26	S	1351	Enterococcus faecalis	0.00570961901484265
532	9	L032_9	888	0.00246414595996107	86	62	S	53346	Enterococcus mundtii	0.0033863947260446
532	9	L032_9	890	0.00126072583998008	44	26	S	1354	Enterococcus hirae	0.00173257404588329
532	9	L032_9	892	0.000974197239984608	34	34	S	2060307	Enterococcus sp. FDAARGOS_375	0.00133880721727345
532	9	L032_9	893	0.000257875739995926	9	9	S	44008	Enterococcus cecorum	0.000354390145748854
532	9	L032_9	894	0.000114611439998189	4	4	S	160453	Enterococcus gilvus	0.000157506731443935
532	9	L032_9	895	8.59585799986419e-05	3	0	S	37734	Enterococcus casseliflavus	0.000118130048582951
532	9	L032_9	897	2.86528599995473e-05	1	1	S	417368	Enterococcus thailandicus	3.93766828609838e-05
532	9	L032_9	898	2.86528599995473e-05	1	1	S	2005703	Enterococcus wangshanyuanii	3.93766828609838e-05
532	9	L032_9	899	2.86528599995473e-05	1	1	S	2057791	Enterococcus sp. CR-Ec1	3.93766828609838e-05
532	9	L032_9	900	2.86528599995473e-05	1	1	S	2060306	Enterococcus sp. FDAARGOS_163	3.93766828609838e-05
532	9	L032_9	901	0.000114611439998189	4	0	G	2737	Vagococcus	0.000157506731443935
532	9	L032_9	902	8.59585799986419e-05	3	3	S	519472	Vagococcus teuberi	0.000118130048582951
532	9	L032_9	903	2.86528599995473e-05	1	1	S	633807	Vagococcus penaei	3.93766828609838e-05
532	9	L032_9	904	2.86528599995473e-05	1	0	G	33969	Melissococcus	3.93766828609838e-05
532	9	L032_9	905	2.86528599995473e-05	1	1	S	33970	Melissococcus plutonius	3.93766828609838e-05
532	9	L032_9	906	1.10476832300254	38557	86	F	1300	Streptococcaceae	1.51824676107095
532	9	L032_9	907	1.08789178846281	37968	825	G	1301	Streptococcus	1.49505389486583
532	9	L032_9	908	1.05906701130327	36962	35641	S	1308	Streptococcus thermophilus	1.45544095190768
532	9	L032_9	923	0.000916891519985513	32	0	S	102684	Streptococcus infantarius	0.00126005385155148
532	9	L032_9	926	0.000859585799986419	30	0	S	59310	Streptococcus macedonicus	0.00118130048582951
532	9	L032_9	928	0.000744974359988229	26	26	S	315405	Streptococcus gallolyticus	0.00102379375438558
532	9	L032_9	929	0.000601710059990493	21	18	S	1304	Streptococcus salivarius	0.000826910340080659
532	9	L032_9	933	0.000401140039993662	14	0	S	1334	Streptococcus dysgalactiae	0.000551273560053773
532	9	L032_9	935	5.73057199990946e-05	2	0	S	1336	Streptococcus equi	7.87533657219675e-05
532	9	L032_9	937	0.000229222879996378	8	5	S	1348	Streptococcus parauberis	0.00031501346288787
532	9	L032_9	939	0.000200570019996831	7	0	S	45634	Streptococcus cristatus	0.000275636780026886
532	9	L032_9	941	0.000143264299997736	5	4	S	1303	Streptococcus oralis	0.000196883414304919
532	9	L032_9	943	0.000114611439998189	4	4	S	1311	Streptococcus agalactiae	0.000157506731443935
532	9	L032_9	944	0.000114611439998189	4	2	S	1307	Streptococcus suis	0.000157506731443935
532	9	L032_9	947	8.59585799986419e-05	3	3	S	1335	Streptococcus equinus	0.000118130048582951
532	9	L032_9	949	8.59585799986419e-05	3	2	S	1313	Streptococcus pneumoniae	0.000118130048582951
532	9	L032_9	951	5.73057199990946e-05	2	2	S	1902136	Streptococcus sp. NPS 308	7.87533657219675e-05
532	9	L032_9	952	5.73057199990946e-05	2	2	S	1839799	Streptococcus sp. FDAARGOS_192	7.87533657219675e-05
532	9	L032_9	953	5.73057199990946e-05	2	2	S	1326	Streptococcus acidominimus	7.87533657219675e-05
532	9	L032_9	954	5.73057199990946e-05	2	2	S	28037	Streptococcus mitis	7.87533657219675e-05
532	9	L032_9	955	2.86528599995473e-05	1	1	S	1305	Streptococcus sanguinis	3.93766828609838e-05
532	9	L032_9	956	2.86528599995473e-05	1	1	S	1156433	Streptococcus sp. I-P16	3.93766828609838e-05
532	9	L032_9	957	2.86528599995473e-05	1	1	S	1156431	Streptococcus sp. I-G2	3.93766828609838e-05
532	9	L032_9	958	2.86528599995473e-05	1	1	S	400065	Streptococcus merionis	3.93766828609838e-05
532	9	L032_9	959	2.86528599995473e-05	1	0	S	150055	Streptococcus lutetiensis	3.93766828609838e-05
532	9	L032_9	961	2.86528599995473e-05	1	1	S	113107	Streptococcus australis	3.93766828609838e-05
532	9	L032_9	962	2.86528599995473e-05	1	0	S	1309	Streptococcus mutans	3.93766828609838e-05
532	9	L032_9	964	2.86528599995473e-05	1	1	S	1314	Streptococcus pyogenes	3.93766828609838e-05
532	9	L032_9	965	2.86528599995473e-05	1	1	S	1345	Streptococcus ferus	3.93766828609838e-05
532	9	L032_9	966	2.86528599995473e-05	1	1	S	1310	Streptococcus sobrinus	3.93766828609838e-05
532	9	L032_9	967	2.86528599995473e-05	1	1	S	1349	Streptococcus uberis	3.93766828609838e-05
532	9	L032_9	968	0.0144123885797723	503	4	G	1357	Lactococcus	0.0198064714790748
532	9	L032_9	969	0.0140972071197773	492	60	S	1358	Lactococcus lactis	0.019373327967604
532	9	L032_9	979	0.000114611439998189	4	3	S	1364	Lactococcus piscium	0.000157506731443935
532	9	L032_9	981	5.73057199990946e-05	2	2	S	1363	Lactococcus garvieae	7.87533657219675e-05
532	9	L032_9	982	2.86528599995473e-05	1	1	S	1366	Lactococcus raffinolactis	3.93766828609838e-05
532	9	L032_9	983	0.272259475715698	9502	47	F	33958	Lactobacillaceae	0.374157240545068
532	9	L032_9	984	0.270511651255726	9441	506	G	1578	Lactobacillus	0.371755262890548
532	9	L032_9	986	0.0888811717185957	3102	2707	S	1597	Lactobacillus paracasei	0.122146470234772
532	9	L032_9	992	0.0217188678796568	758	583	S	1582	Lactobacillus casei	0.0298475256086257
532	9	L032_9	999	0.023352080899631	815	812	S	1579	Lactobacillus acidophilus	0.0320919965317018
532	9	L032_9	1002	0.00166186587997374	58	58	S	240427	Lactobacillus paracollinoides	0.00228384760593706
532	9	L032_9	1003	0.0010315029599837	36	29	S	1587	Lactobacillus helveticus	0.00141756058299542
532	9	L032_9	1007	0.000974197239984608	34	27	S	47715	Lactobacillus rhamnosus	0.00133880721727345
532	9	L032_9	1012	0.000487098619992304	17	6	S	1590	Lactobacillus plantarum	0.000669403608636724
532	9	L032_9	1015	0.000229222879996378	8	7	S	1613	Lactobacillus fermentum	0.00031501346288787
532	9	L032_9	1017	0.000143264299997736	5	0	S	293371	Lactobacillus oligofermentans	0.000196883414304919
532	9	L032_9	1019	0.000114611439998189	4	0	S	1610	Lactobacillus coryniformis	0.000157506731443935
532	9	L032_9	1024	8.59585799986419e-05	3	3	S	1580	Lactobacillus brevis	0.000118130048582951
532	9	L032_9	1025	8.59585799986419e-05	3	0	S	267818	Lactobacillus kefiranofaciens	0.000118130048582951
532	9	L032_9	1027	8.59585799986419e-05	3	3	S	375175	Lactobacillus backii	0.000118130048582951
532	9	L032_9	1028	8.59585799986419e-05	3	0	S	1625	Lactobacillus sanfranciscensis	0.000118130048582951
532	9	L032_9	1030	8.59585799986419e-05	3	3	S	1622	Lactobacillus murinus	0.000118130048582951
532	9	L032_9	1031	5.73057199990946e-05	2	0	S	1602	Lactobacillus alimentarius	7.87533657219675e-05
532	9	L032_9	1033	5.73057199990946e-05	2	2	S	392416	Lactobacillus crustorum	7.87533657219675e-05
532	9	L032_9	1034	5.73057199990946e-05	2	2	S	28038	Lactobacillus curvatus	7.87533657219675e-05
532	9	L032_9	1035	2.86528599995473e-05	1	1	S	1598	Lactobacillus reuteri	3.93766828609838e-05
532	9	L032_9	1036	2.86528599995473e-05	1	1	S	152331	Lactobacillus parabuchneri	3.93766828609838e-05
532	9	L032_9	1037	2.86528599995473e-05	1	0	S	97478	Lactobacillus mucosae	3.93766828609838e-05
532	9	L032_9	1039	2.86528599995473e-05	1	1	S	1599	Lactobacillus sakei	3.93766828609838e-05
532	9	L032_9	1040	0.000401140039993662	14	0	G	1253	Pediococcus	0.000551273560053773
532	9	L032_9	1041	0.000257875739995926	9	9	S	1255	Pediococcus pentosaceus	0.000354390145748854
532	9	L032_9	1042	8.59585799986419e-05	3	3	S	114090	Pediococcus inopinatus	0.000118130048582951
532	9	L032_9	1044	5.73057199990946e-05	2	2	S	1254	Pediococcus acidilactici	7.87533657219675e-05
532	9	L032_9	1045	0.00146129585997691	51	0	F	186828	Carnobacteriaceae	0.00200821082591017
532	9	L032_9	1046	0.00140399013997782	49	0	G	191769	Marinilactibacillus	0.0019294574601882
532	9	L032_9	1047	0.00140399013997782	49	49	S	1911586	Marinilactibacillus sp. 15R	0.0019294574601882
532	9	L032_9	1048	5.73057199990946e-05	2	0	G	2747	Carnobacterium	7.87533657219675e-05
532	9	L032_9	1049	2.86528599995473e-05	1	1	S	2748	Carnobacterium divergens	3.93766828609838e-05
532	9	L032_9	1050	2.86528599995473e-05	1	0	S	2751	Carnobacterium maltaromaticum	3.93766828609838e-05
532	9	L032_9	1052	0.00031518145999502	11	0	F	81850	Leuconostocaceae	0.000433143511470821
532	9	L032_9	1053	0.000171917159997284	6	0	G	1243	Leuconostoc	0.000236260097165903
532	9	L032_9	1054	5.73057199990946e-05	2	0	S	1245	Leuconostoc mesenteroides	7.87533657219675e-05
532	9	L032_9	1056	5.73057199990946e-05	2	2	S	1246	Leuconostoc lactis	7.87533657219675e-05
532	9	L032_9	1057	5.73057199990946e-05	2	2	S	1511761	Leuconostoc suionicum	7.87533657219675e-05
532	9	L032_9	1058	0.000143264299997736	5	1	G	46255	Weissella	0.000196883414304919
532	9	L032_9	1059	0.000114611439998189	4	4	S	1631871	Weissella jogaejeotgali	0.000157506731443935
532	9	L032_9	1060	0.000200570019996831	7	0	F	186827	Aerococcaceae	0.000275636780026886
532	9	L032_9	1061	0.000200570019996831	7	1	G	1375	Aerococcus	0.000275636780026886
532	9	L032_9	1062	0.000114611439998189	4	4	S	1377	Aerococcus viridans	0.000157506731443935
532	9	L032_9	1063	2.86528599995473e-05	1	1	S	1376	Aerococcus urinae	3.93766828609838e-05
532	9	L032_9	1064	2.86528599995473e-05	1	1	S	51665	Aerococcus urinaeequi	3.93766828609838e-05
532	9	L032_9	1065	0.00819471795987052	286	2	O	1385	Bacillales	0.0112617312982414
532	9	L032_9	1066	0.00512886193991896	179	0	F	186817	Bacillaceae	0.0070484262321161
532	9	L032_9	1067	0.00283663313995518	99	0	G	1386	Bacillus	0.00389829160323739
532	9	L032_9	1068	0.00217761735996559	76	76	S	1398	Bacillus coagulans	0.00299262789743477
532	9	L032_9	1070	0.000286528599995473	10	0	S	1396	Bacillus cereus	0.000393766828609838
532	9	L032_9	1073	0.000171917159997284	6	6	S	1428	Bacillus thuringiensis	0.000236260097165903
532	9	L032_9	1074	2.86528599995473e-05	1	1	S	1392	Bacillus anthracis	3.93766828609838e-05
532	9	L032_9	1075	2.86528599995473e-05	1	1	S	64104	Bacillus pseudomycoides	3.93766828609838e-05
532	9	L032_9	1076	5.73057199990946e-05	2	0	S	86665	Bacillus halodurans	7.87533657219675e-05
532	9	L032_9	1079	2.86528599995473e-05	1	0	S	1423	Bacillus subtilis	3.93766828609838e-05
532	9	L032_9	1081	2.86528599995473e-05	1	1	S	2011012	Bacillus sp. FJAT-45348	3.93766828609838e-05
532	9	L032_9	1082	2.86528599995473e-05	1	1	S	561879	Bacillus safensis	3.93766828609838e-05
532	9	L032_9	1083	0.00131803155997918	46	0	G	175304	Lentibacillus	0.00181132741160525
532	9	L032_9	1084	0.00131803155997918	46	46	S	1472767	Lentibacillus amyloliquefaciens	0.00181132741160525
532	9	L032_9	1085	0.000916891519985513	32	32	G	129337	Geobacillus	0.00126005385155148
532	9	L032_9	1086	5.73057199990946e-05	2	0	G	150247	Anoxybacillus	7.87533657219675e-05
532	9	L032_9	1087	5.73057199990946e-05	2	2	S	198467	Anoxybacillus gonensis	7.87533657219675e-05
532	9	L032_9	1088	0.00289393885995428	101	0	F	90964	Staphylococcaceae	0.00397704496895936
532	9	L032_9	1089	0.00272202169995699	95	0	G	1279	Staphylococcus	0.00374078487179346
532	9	L032_9	1090	0.00269336883995744	94	73	S	1280	Staphylococcus aureus	0.00370140818893247
532	9	L032_9	1093	2.86528599995473e-05	1	1	S	1282	Staphylococcus epidermidis	3.93766828609838e-05
532	9	L032_9	1094	0.000171917159997284	6	0	G	69965	Macrococcus	0.000236260097165903
532	9	L032_9	1095	0.000171917159997284	6	6	S	69966	Macrococcus caseolyticus	0.000236260097165903
532	9	L032_9	1096	5.73057199990946e-05	2	0	F	186818	Planococcaceae	7.87533657219675e-05
532	9	L032_9	1097	5.73057199990946e-05	2	0	G	648800	Solibacillus	7.87533657219675e-05
532	9	L032_9	1098	2.86528599995473e-05	1	0	S	76853	Solibacillus silvestris	3.93766828609838e-05
532	9	L032_9	1100	2.86528599995473e-05	1	1	S	2048654	Solibacillus sp. R5-41	3.93766828609838e-05
532	9	L032_9	1101	5.73057199990946e-05	2	0	F	186820	Listeriaceae	7.87533657219675e-05
532	9	L032_9	1102	5.73057199990946e-05	2	0	G	1637	Listeria	7.87533657219675e-05
532	9	L032_9	1103	5.73057199990946e-05	2	0	S	1642	Listeria innocua	7.87533657219675e-05
532	9	L032_9	1105	0.0581080000790819	2028	89	C	186801	Clostridia	0.0798559128420751
532	9	L032_9	1106	0.0537527653591507	1876	298	O	186802	Clostridiales	0.0738706570472056
532	9	L032_9	1107	0.0127791755597981	446	0	F	990719	Christensenellaceae	0.0175620005559988
532	9	L032_9	1108	0.0127791755597981	446	0	G	990721	Christensenella	0.0175620005559988
532	9	L032_9	1109	0.0127791755597981	446	446	S	1805714	Christensenella massiliensis	0.0175620005559988
532	9	L032_9	1110	0.0112892268398216	394	9	F	31979	Clostridiaceae	0.0155144130472276
532	9	L032_9	1111	0.0069053392598909	241	0	G	1981033	Mordavella	0.00948978056949709
532	9	L032_9	1112	0.0069053392598909	241	241	S	2086584	Mordavella sp. Marseille-P3756	0.00948978056949709
532	9	L032_9	1113	0.00412601183993481	144	51	G	1485	Clostridium	0.00567024233198166
532	9	L032_9	1114	0.000830932939986871	29	29	S	1497	Clostridium formicaceticum	0.00114192380296853
532	9	L032_9	1115	0.000716321499988682	25	25	S	1216932	Clostridium bornimense	0.000984417071524594
532	9	L032_9	1116	0.000601710059990493	21	21	S	1534	Clostridium kluyveri	0.000826910340080659
532	9	L032_9	1117	0.000515751479991851	18	0	S	1491	Clostridium botulinum	0.000708780291497708
532	9	L032_9	1119	0.00882508087986056	308	0	F	186804	Peptostreptococcaceae	0.012128018321183
532	9	L032_9	1120	0.00853855227986509	298	0	G	1870884	Clostridioides	0.0117342514925732
532	9	L032_9	1121	0.00853855227986509	298	298	S	1496	Clostridioides difficile	0.0117342514925732
532	9	L032_9	1123	0.000286528599995473	10	10	S	2081703	Peptostreptococcaceae bacterium oral taxon 929	0.000393766828609838
532	9	L032_9	1124	0.00593114201990629	207	1	F	186803	Lachnospiraceae	0.00815097335222364
532	9	L032_9	1125	0.005759224859909	201	0	G	1506553	Lachnoclostridium	0.00791471325505774
532	9	L032_9	1126	0.00547269625991353	191	191	S	1871021	Lachnoclostridium phocaeense	0.0075209464264479
532	9	L032_9	1127	0.000257875739995926	9	9	S	208479	Clostridium bolteae	0.000354390145748854
532	9	L032_9	1128	2.86528599995473e-05	1	1	S	1834196	Lachnoclostridium sp. YL32	3.93766828609838e-05
532	9	L032_9	1129	5.73057199990946e-05	2	0	G	841	Roseburia	7.87533657219675e-05
532	9	L032_9	1130	5.73057199990946e-05	2	0	S	301301	Roseburia hominis	7.87533657219675e-05
532	9	L032_9	1132	2.86528599995473e-05	1	0	G	830	Butyrivibrio	3.93766828609838e-05
532	9	L032_9	1133	2.86528599995473e-05	1	0	S	43305	Butyrivibrio proteoclasticus	3.93766828609838e-05
532	9	L032_9	1136	2.86528599995473e-05	1	0	S	39491	Eubacterium rectale	3.93766828609838e-05
532	9	L032_9	1138	2.86528599995473e-05	1	1	G	572511	Blautia	3.93766828609838e-05
532	9	L032_9	1139	0.00340969033994613	119	0	F	541000	Ruminococcaceae	0.00468582526045707
532	9	L032_9	1140	0.00329507889994794	115	0	G	216851	Faecalibacterium	0.00452831852901313
532	9	L032_9	1141	0.00329507889994794	115	115	S	853	Faecalibacterium prausnitzii	0.00452831852901313
532	9	L032_9	1142	8.59585799986419e-05	3	0	G	1263	Ruminococcus	0.000118130048582951
532	9	L032_9	1143	5.73057199990946e-05	2	0	S	1161942	Ruminococcus champanellensis	7.87533657219675e-05
532	9	L032_9	1145	2.86528599995473e-05	1	1	S	1160721	Ruminococcus bicirculans	3.93766828609838e-05
532	9	L032_9	1146	2.86528599995473e-05	1	0	G	236752	Fastidiosipila	3.93766828609838e-05
532	9	L032_9	1147	2.86528599995473e-05	1	1	S	236753	Fastidiosipila sanguinis	3.93766828609838e-05
532	9	L032_9	1148	0.00237818737996242	83	37	F	186806	Eubacteriaceae	0.00326826467746165
532	9	L032_9	1149	0.00131803155997918	46	0	G	1730	Eubacterium	0.00181132741160525
532	9	L032_9	1150	0.0010888086799828	38	0	S	39485	Eubacterium eligens	0.00149631394871738
532	9	L032_9	1152	0.000171917159997284	6	6	S	1736	Eubacterium limosum	0.000236260097165903
532	9	L032_9	1153	5.73057199990946e-05	2	0	S	29322	Eubacterium cellulosolvens	7.87533657219675e-05
532	9	L032_9	1155	0.000372487179994115	13	0	F	186807	Peptococcaceae	0.000511896877192789
532	9	L032_9	1156	0.000372487179994115	13	13	G	56112	Dehalobacter	0.000511896877192789
532	9	L032_9	1158	2.86528599995473e-05	1	0	G	946234	Flavonifractor	3.93766828609838e-05
532	9	L032_9	1159	2.86528599995473e-05	1	1	S	292800	Flavonifractor plautii	3.93766828609838e-05
532	9	L032_9	1160	2.86528599995473e-05	1	0	G	1392389	Intestinimonas	3.93766828609838e-05
532	9	L032_9	1161	2.86528599995473e-05	1	1	S	1297617	Intestinimonas butyriciproducens	3.93766828609838e-05
532	9	L032_9	1162	0.00123207297998053	43	15	O	68295	Thermoanaerobacterales	0.0016931973630223
532	9	L032_9	1163	0.000802280079987324	28	0	F	186814	Thermoanaerobacteraceae	0.00110254712010755
532	9	L032_9	1164	0.000802280079987324	28	0	G	499228	Tepidanaerobacter	0.00110254712010755
532	9	L032_9	1165	0.000802280079987324	28	0	S	499229	Tepidanaerobacter acetatoxydans	0.00110254712010755
532	9	L032_9	1167	0.000573057199990946	20	0	O	485256	Natranaerobiales	0.000787533657219675
532	9	L032_9	1168	0.000573057199990946	20	0	F	485255	Natranaerobiaceae	0.000787533657219675
532	9	L032_9	1169	0.000573057199990946	20	0	G	375928	Natranaerobius	0.000787533657219675
532	9	L032_9	1170	0.000573057199990946	20	0	S	375929	Natranaerobius thermophilus	0.000787533657219675
532	9	L032_9	1172	0.0226930651196414	792	0	C	909932	Negativicutes	0.0311863328258991
532	9	L032_9	1173	0.0210598520996673	735	0	O	1843489	Veillonellales	0.0289418619028231
532	9	L032_9	1174	0.0210598520996673	735	0	F	31977	Veillonellaceae	0.0289418619028231
532	9	L032_9	1175	0.0210025463796682	733	0	G	906	Megasphaera	0.0288631085371011
532	9	L032_9	1176	0.0210025463796682	733	733	S	2144175	Megasphaera sp. AJH120	0.0288631085371011
532	9	L032_9	1177	5.73057199990946e-05	2	0	G	29465	Veillonella	7.87533657219675e-05
532	9	L032_9	1178	5.73057199990946e-05	2	2	S	29466	Veillonella parvula	7.87533657219675e-05
532	9	L032_9	1179	0.00160456015997465	56	0	O	909929	Selenomonadales	0.00220509424021509
532	9	L032_9	1180	0.00160456015997465	56	0	F	1843491	Selenomonadaceae	0.00220509424021509
532	9	L032_9	1181	0.0015759072999751	55	3	G	970	Selenomonas	0.00216571755735411
532	9	L032_9	1182	0.0010888086799828	38	38	S	713030	Selenomonas sp. oral taxon 136	0.00149631394871738
532	9	L032_9	1183	0.000343834319994567	12	12	S	1884263	Selenomonas sp. oral taxon 920	0.000472520194331805
532	9	L032_9	1184	2.86528599995473e-05	1	0	S	971	Selenomonas ruminantium	3.93766828609838e-05
532	9	L032_9	1187	2.86528599995473e-05	1	0	S	69823	Selenomonas sputigena	3.93766828609838e-05
532	9	L032_9	1189	2.86528599995473e-05	1	0	G	158846	Megamonas	3.93766828609838e-05
532	9	L032_9	1190	2.86528599995473e-05	1	1	S	158847	Megamonas hypermegale	3.93766828609838e-05
532	9	L032_9	1191	2.86528599995473e-05	1	0	O	1843488	Acidaminococcales	3.93766828609838e-05
532	9	L032_9	1192	2.86528599995473e-05	1	0	F	909930	Acidaminococcaceae	3.93766828609838e-05
532	9	L032_9	1193	2.86528599995473e-05	1	1	G	904	Acidaminococcus	3.93766828609838e-05
532	9	L032_9	1194	0.00151860157997601	53	0	C	1737404	Tissierellia	0.00208696419163214
532	9	L032_9	1196	0.00148994871997646	52	0	G	1582879	Ezakiella	0.00204758750877116
532	9	L032_9	1197	0.00148994871997646	52	52	S	1852374	Ezakiella massiliensis	0.00204758750877116
532	9	L032_9	1198	2.86528599995473e-05	1	0	O	1737405	Tissierellales	3.93766828609838e-05
532	9	L032_9	1199	2.86528599995473e-05	1	0	F	1570339	Peptoniphilaceae	3.93766828609838e-05
532	9	L032_9	1200	2.86528599995473e-05	1	0	G	1161127	Murdochiella	3.93766828609838e-05
532	9	L032_9	1201	2.86528599995473e-05	1	1	S	1852373	Murdochiella vaginalis	3.93766828609838e-05
532	9	L032_9	1202	8.59585799986419e-05	3	0	C	526524	Erysipelotrichia	0.000118130048582951
532	9	L032_9	1203	8.59585799986419e-05	3	0	O	526525	Erysipelotrichales	0.000118130048582951
532	9	L032_9	1204	8.59585799986419e-05	3	0	F	128827	Erysipelotrichaceae	0.000118130048582951
532	9	L032_9	1205	8.59585799986419e-05	3	0	G	1729679	Faecalibaculum	0.000118130048582951
532	9	L032_9	1206	8.59585799986419e-05	3	3	S	1702221	Faecalibaculum rodentium	0.000118130048582951
532	9	L032_9	1208	2.86528599995473e-05	1	0	G	1930845	Ndongobacter	3.93766828609838e-05
532	9	L032_9	1209	2.86528599995473e-05	1	1	S	1871025	Ndongobacter massiliensis	3.93766828609838e-05
532	9	L032_9	1229	0.022406536519646	782	2	P	201174	Actinobacteria	0.0307925659972893
532	9	L032_9	1230	0.0214036864196618	747	53	C	1760	Actinobacteria	0.0294143820971549
532	9	L032_9	1231	0.0111746153998234	390	4	O	85006	Micrococcales	0.0153569063157837
532	9	L032_9	1232	0.009999848139842	349	2	F	1268	Micrococcaceae	0.0137424623184833
532	9	L032_9	1233	0.00985658383984427	344	1	G	32207	Rothia	0.0135455789041784
532	9	L032_9	1234	0.00982793097984472	343	193	S	43675	Rothia mucilaginosa	0.0135062022213174
532	9	L032_9	1236	5.73057199990946e-05	2	0	G	1742993	Pseudarthrobacter	7.87533657219675e-05
532	9	L032_9	1237	5.73057199990946e-05	2	0	S	361575	Pseudarthrobacter phenanthrenivorans	7.87533657219675e-05
532	9	L032_9	1239	2.86528599995473e-05	1	0	G	1663	Arthrobacter	3.93766828609838e-05
532	9	L032_9	1240	2.86528599995473e-05	1	1	S	2211210	Arthrobacter sp. DCT5	3.93766828609838e-05
532	9	L032_9	1241	0.000573057199990946	20	0	F	85020	Dermabacteraceae	0.000787533657219675
532	9	L032_9	1242	0.000573057199990946	20	1	G	43668	Brachybacterium	0.000787533657219675
532	9	L032_9	1243	0.000515751479991851	18	18	S	1903186	Brachybacterium sp. P6-10-X1	0.000708780291497708
532	9	L032_9	1244	2.86528599995473e-05	1	0	S	43669	Brachybacterium faecium	3.93766828609838e-05
532	9	L032_9	1246	0.000229222879996378	8	0	F	85023	Microbacteriaceae	0.00031501346288787
532	9	L032_9	1247	5.73057199990946e-05	2	0	G	110932	Leifsonia	7.87533657219675e-05
532	9	L032_9	1248	5.73057199990946e-05	2	2	S	1575	Leifsonia xyli	7.87533657219675e-05
532	9	L032_9	1249	2.86528599995473e-05	1	0	G	33882	Microbacterium	3.93766828609838e-05
532	9	L032_9	1250	2.86528599995473e-05	1	1	S	912630	Microbacterium sp. LKL04	3.93766828609838e-05
532	9	L032_9	1251	2.86528599995473e-05	1	0	G	33886	Rathayibacter	3.93766828609838e-05
532	9	L032_9	1252	2.86528599995473e-05	1	1	S	33888	Rathayibacter tritici	3.93766828609838e-05
532	9	L032_9	1253	2.86528599995473e-05	1	0	G	69578	Cryobacterium	3.93766828609838e-05
532	9	L032_9	1254	2.86528599995473e-05	1	1	S	1978566	Cryobacterium sp. LW097	3.93766828609838e-05
532	9	L032_9	1255	2.86528599995473e-05	1	0	G	76634	Mycetocola	3.93766828609838e-05
532	9	L032_9	1256	2.86528599995473e-05	1	1	S	2079792	Mycetocola sp. CGMCC 1.16372	3.93766828609838e-05
532	9	L032_9	1257	2.86528599995473e-05	1	0	G	1573	Clavibacter	3.93766828609838e-05
532	9	L032_9	1258	2.86528599995473e-05	1	1	S	31964	Clavibacter sepedonicus	3.93766828609838e-05
532	9	L032_9	1259	2.86528599995473e-05	1	0	G	235888	Salinibacterium	3.93766828609838e-05
532	9	L032_9	1260	2.86528599995473e-05	1	1	S	2079791	Salinibacterium sp. CGMCC 1.16371	3.93766828609838e-05
532	9	L032_9	1261	0.000114611439998189	4	0	F	85017	Promicromonosporaceae	0.000157506731443935
532	9	L032_9	1262	8.59585799986419e-05	3	3	G	157920	Cellulosimicrobium	0.000118130048582951
532	9	L032_9	1263	2.86528599995473e-05	1	0	G	254250	Isoptericola	3.93766828609838e-05
532	9	L032_9	1264	2.86528599995473e-05	1	0	S	139208	Isoptericola variabilis	3.93766828609838e-05
532	9	L032_9	1266	5.73057199990946e-05	2	0	F	85016	Cellulomonadaceae	7.87533657219675e-05
532	9	L032_9	1267	5.73057199990946e-05	2	0	G	1707	Cellulomonas	7.87533657219675e-05
532	9	L032_9	1268	2.86528599995473e-05	1	0	S	1711	Cellulomonas flavigena	3.93766828609838e-05
532	9	L032_9	1270	2.86528599995473e-05	1	1	S	2003551	Cellulomonas sp. PSBB021	3.93766828609838e-05
532	9	L032_9	1271	5.73057199990946e-05	2	0	F	85021	Intrasporangiaceae	7.87533657219675e-05
532	9	L032_9	1272	2.86528599995473e-05	1	0	G	53357	Intrasporangium	3.93766828609838e-05
532	9	L032_9	1273	2.86528599995473e-05	1	1	S	53358	Intrasporangium calvum	3.93766828609838e-05
532	9	L032_9	1274	2.86528599995473e-05	1	0	G	265976	Serinicoccus	3.93766828609838e-05
532	9	L032_9	1275	2.86528599995473e-05	1	1	S	1758689	Serinicoccus sp. JLT9	3.93766828609838e-05
532	9	L032_9	1276	2.86528599995473e-05	1	0	F	145360	Sanguibacteraceae	3.93766828609838e-05
532	9	L032_9	1277	2.86528599995473e-05	1	0	G	60919	Sanguibacter	3.93766828609838e-05
532	9	L032_9	1278	2.86528599995473e-05	1	0	S	60920	Sanguibacter keddieii	3.93766828609838e-05
532	9	L032_9	1280	0.00530077909991625	185	0	O	2037	Actinomycetales	0.007284686329282
532	9	L032_9	1281	0.00530077909991625	185	0	F	2049	Actinomycetaceae	0.007284686329282
532	9	L032_9	1282	0.00521482051991761	182	13	G	1654	Actinomyces	0.00716655628069905
532	9	L032_9	1283	0.00309450887995111	108	108	S	52773	Actinomyces meyeri	0.00425268174898625
532	9	L032_9	1284	0.000773627219987777	27	27	S	178339	Actinomyces hongkongensis	0.00106317043724656
532	9	L032_9	1285	0.000659015779989588	23	23	S	1852377	Actinomyces pacaensis	0.000905663705802627
532	9	L032_9	1286	0.000171917159997284	6	6	S	111015	Actinomyces radicidentis	0.000236260097165903
532	9	L032_9	1287	8.59585799986419e-05	3	3	S	1851395	Actinomyces sp. Chiba101	0.000118130048582951
532	9	L032_9	1288	2.86528599995473e-05	1	1	S	544580	Actinomyces oris	3.93766828609838e-05
532	9	L032_9	1289	2.86528599995473e-05	1	1	S	712122	Actinomyces sp. oral taxon 414	3.93766828609838e-05
532	9	L032_9	1290	5.73057199990946e-05	2	0	G	1069494	Trueperella	7.87533657219675e-05
532	9	L032_9	1291	5.73057199990946e-05	2	2	S	1661	Trueperella pyogenes	7.87533657219675e-05
532	9	L032_9	1292	2.86528599995473e-05	1	0	G	1653174	Actinotignum	3.93766828609838e-05
532	9	L032_9	1293	2.86528599995473e-05	1	1	S	59505	Actinotignum schaalii	3.93766828609838e-05
532	9	L032_9	1294	0.0015759072999751	55	1	O	85007	Corynebacteriales	0.00216571755735411
532	9	L032_9	1295	0.000974197239984608	34	0	F	1653	Corynebacteriaceae	0.00133880721727345
532	9	L032_9	1296	0.000974197239984608	34	19	G	1716	Corynebacterium	0.00133880721727345
532	9	L032_9	1297	0.000171917159997284	6	0	S	1408191	Corynebacterium deserti	0.000236260097165903
532	9	L032_9	1299	0.000114611439998189	4	0	S	575200	Corynebacterium maris	0.000157506731443935
532	9	L032_9	1301	5.73057199990946e-05	2	0	S	42817	Corynebacterium argentoratense	7.87533657219675e-05
532	9	L032_9	1303	5.73057199990946e-05	2	0	S	38305	Corynebacterium vitaeruminis	7.87533657219675e-05
532	9	L032_9	1305	2.86528599995473e-05	1	1	S	161896	Corynebacterium camporealensis	3.93766828609838e-05
532	9	L032_9	1306	0.000286528599995473	10	0	F	85025	Nocardiaceae	0.000393766828609838
532	9	L032_9	1307	0.000286528599995473	10	1	G	1827	Rhodococcus	0.000393766828609838
532	9	L032_9	1308	0.000229222879996378	8	8	S	37919	Rhodococcus opacus	0.00031501346288787
532	9	L032_9	1309	2.86528599995473e-05	1	1	S	1653478	Rhodococcus sp. PBTS 1	3.93766828609838e-05
532	9	L032_9	1310	0.000200570019996831	7	0	F	316606	Segniliparaceae	0.000275636780026886
532	9	L032_9	1311	0.000200570019996831	7	0	G	286801	Segniliparus	0.000275636780026886
532	9	L032_9	1312	0.000200570019996831	7	0	S	286802	Segniliparus rotundus	0.000275636780026886
532	9	L032_9	1314	5.73057199990946e-05	2	0	F	85029	Dietziaceae	7.87533657219675e-05
532	9	L032_9	1315	5.73057199990946e-05	2	0	G	37914	Dietzia	7.87533657219675e-05
532	9	L032_9	1316	2.86528599995473e-05	1	1	S	139021	Dietzia psychralcaliphila	3.93766828609838e-05
532	9	L032_9	1317	2.86528599995473e-05	1	1	S	499555	Dietzia timorensis	3.93766828609838e-05
532	9	L032_9	1318	2.86528599995473e-05	1	0	F	85026	Gordoniaceae	3.93766828609838e-05
532	9	L032_9	1319	2.86528599995473e-05	1	1	G	2053	Gordonia	3.93766828609838e-05
532	9	L032_9	1320	0.00117476725998144	41	19	O	85009	Propionibacteriales	0.00161444399730033
532	9	L032_9	1321	0.00063036291999004	22	0	F	31957	Propionibacteriaceae	0.000866287022941643
532	9	L032_9	1322	0.000487098619992304	17	0	G	72763	Tessaracoccus	0.000669403608636724
532	9	L032_9	1323	0.000487098619992304	17	17	S	399497	Tessaracoccus flavescens	0.000669403608636724
532	9	L032_9	1324	0.000114611439998189	4	0	G	1912216	Cutibacterium	0.000157506731443935
532	9	L032_9	1325	8.59585799986419e-05	3	3	S	1747	Cutibacterium acnes	0.000118130048582951
532	9	L032_9	1326	2.86528599995473e-05	1	1	S	33010	Cutibacterium avidum	3.93766828609838e-05
532	9	L032_9	1327	2.86528599995473e-05	1	0	G	1278221	Auraticoccus	3.93766828609838e-05
532	9	L032_9	1328	2.86528599995473e-05	1	1	S	675864	Auraticoccus monumenti	3.93766828609838e-05
532	9	L032_9	1331	0.000229222879996378	8	8	S	1650658	Actinobacteria bacterium IMCC26256	0.00031501346288787
532	9	L032_9	1332	0.000229222879996378	8	0	O	85010	Pseudonocardiales	0.00031501346288787
532	9	L032_9	1333	0.000229222879996378	8	1	F	2070	Pseudonocardiaceae	0.00031501346288787
532	9	L032_9	1334	0.000200570019996831	7	1	G	65496	Actinoalloteichus	0.000275636780026886
532	9	L032_9	1335	0.000171917159997284	6	6	S	2072503	Actinoalloteichus sp. AHMU CJ021	0.000236260097165903
532	9	L032_9	1336	0.000114611439998189	4	0	O	85004	Bifidobacteriales	0.000157506731443935
532	9	L032_9	1337	0.000114611439998189	4	0	F	31953	Bifidobacteriaceae	0.000157506731443935
532	9	L032_9	1338	0.000114611439998189	4	1	G	1678	Bifidobacterium	0.000157506731443935
532	9	L032_9	1339	5.73057199990946e-05	2	2	S	216816	Bifidobacterium longum	7.87533657219675e-05
532	9	L032_9	1340	2.86528599995473e-05	1	0	S	33905	Bifidobacterium thermophilum	3.93766828609838e-05
532	9	L032_9	1342	8.59585799986419e-05	3	0	O	85011	Streptomycetales	0.000118130048582951
532	9	L032_9	1343	8.59585799986419e-05	3	0	F	2062	Streptomycetaceae	0.000118130048582951
532	9	L032_9	1344	8.59585799986419e-05	3	0	G	1883	Streptomyces	0.000118130048582951
532	9	L032_9	1345	2.86528599995473e-05	1	1	S	553510	Streptomyces gilvosporeus	3.93766828609838e-05
532	9	L032_9	1346	2.86528599995473e-05	1	1	S	2083284	Streptomyces sp. CB09001	3.93766828609838e-05
532	9	L032_9	1347	2.86528599995473e-05	1	0	S	33903	Streptomyces avermitilis	3.93766828609838e-05
532	9	L032_9	1349	0.00063036291999004	22	1	C	84998	Coriobacteriia	0.000866287022941643
532	9	L032_9	1350	0.000458445759992757	16	2	O	84999	Coriobacteriales	0.00063002692577574
532	9	L032_9	1351	0.000343834319994567	12	10	F	1643824	Atopobiaceae	0.000472520194331805
532	9	L032_9	1352	5.73057199990946e-05	2	0	G	133925	Olsenella	7.87533657219675e-05
532	9	L032_9	1353	5.73057199990946e-05	2	0	S	133926	Olsenella uli	7.87533657219675e-05
532	9	L032_9	1355	5.73057199990946e-05	2	0	F	84107	Coriobacteriaceae	7.87533657219675e-05
532	9	L032_9	1356	5.73057199990946e-05	2	0	G	102106	Collinsella	7.87533657219675e-05
532	9	L032_9	1357	5.73057199990946e-05	2	2	S	74426	Collinsella aerofaciens	7.87533657219675e-05
532	9	L032_9	1358	0.000143264299997736	5	0	O	1643822	Eggerthellales	0.000196883414304919
532	9	L032_9	1359	0.000143264299997736	5	0	F	1643826	Eggerthellaceae	0.000196883414304919
532	9	L032_9	1360	5.73057199990946e-05	2	0	G	84111	Eggerthella	7.87533657219675e-05
532	9	L032_9	1361	2.86528599995473e-05	1	1	S	84112	Eggerthella lenta	3.93766828609838e-05
532	9	L032_9	1362	2.86528599995473e-05	1	1	S	502558	Eggerthella sp. YY7918	3.93766828609838e-05
532	9	L032_9	1363	5.73057199990946e-05	2	1	G	644652	Gordonibacter	7.87533657219675e-05
532	9	L032_9	1364	2.86528599995473e-05	1	1	S	1335613	Gordonibacter urolithinfaciens	3.93766828609838e-05
532	9	L032_9	1365	2.86528599995473e-05	1	0	G	79603	Denitrobacterium	3.93766828609838e-05
532	9	L032_9	1366	2.86528599995473e-05	1	1	S	79604	Denitrobacterium detoxificans	3.93766828609838e-05
532	9	L032_9	1368	0.00031518145999502	11	11	S	1848755	Actinobacteria bacterium IMCC26077	0.000433143511470821
532	9	L032_9	1369	0.00209165877996695	73	0	P	200795	Chloroflexi	0.00287449784885182
532	9	L032_9	1370	0.00209165877996695	73	0	C	292625	Anaerolineae	0.00287449784885182
532	9	L032_9	1371	0.00209165877996695	73	0	O	292629	Anaerolineales	0.00287449784885182
532	9	L032_9	1372	0.00209165877996695	73	0	F	292628	Anaerolineaceae	0.00287449784885182
532	9	L032_9	1374	0.00114611439998189	40	40	S	1889813	Anaerolineaceae bacterium oral taxon 439	0.00157506731443935
532	9	L032_9	1375	0.00094554437998506	33	0	G	2019482	Brevefilum	0.00129943053441246
532	9	L032_9	1376	0.00094554437998506	33	33	S	1986204	Brevefilum fermentans	0.00129943053441246
532	9	L032_9	1378	0.00031518145999502	11	8	P	1117	Cyanobacteria	0.000433143511470821
532	9	L032_9	1379	8.59585799986419e-05	3	0	O	1890424	Synechococcales	0.000118130048582951
532	9	L032_9	1380	5.73057199990946e-05	2	0	F	1890426	Synechococcaceae	7.87533657219675e-05
532	9	L032_9	1381	5.73057199990946e-05	2	0	G	1129	Synechococcus	7.87533657219675e-05
532	9	L032_9	1382	5.73057199990946e-05	2	2	S	195250	Synechococcus sp. PCC 7336	7.87533657219675e-05
532	9	L032_9	1383	2.86528599995473e-05	1	0	F	1890438	Leptolyngbyaceae	3.93766828609838e-05
532	9	L032_9	1384	2.86528599995473e-05	1	0	G	47251	Leptolyngbya	3.93766828609838e-05
532	9	L032_9	1385	2.86528599995473e-05	1	1	S	1752064	Leptolyngbya sp. NIES-3755	3.93766828609838e-05
532	9	L032_9	1386	2.86528599995473e-05	1	0	P	67819	Armatimonadetes	3.93766828609838e-05
532	9	L032_9	1387	2.86528599995473e-05	1	0	C	1663419	Fimbriimonadia	3.93766828609838e-05
532	9	L032_9	1388	2.86528599995473e-05	1	0	O	1663425	Fimbriimonadales	3.93766828609838e-05
532	9	L032_9	1389	2.86528599995473e-05	1	0	F	1663426	Fimbriimonadaceae	3.93766828609838e-05
532	9	L032_9	1390	2.86528599995473e-05	1	0	G	1005038	Fimbriimonas	3.93766828609838e-05
532	9	L032_9	1391	2.86528599995473e-05	1	0	S	1005039	Fimbriimonas ginsengisoli	3.93766828609838e-05
532	9	L032_9	1393	0.000687668639989135	24	0	P	203691	Spirochaetes	0.00094504038866361
532	9	L032_9	1394	0.000687668639989135	24	0	C	203692	Spirochaetia	0.00094504038866361
532	9	L032_9	1395	0.000687668639989135	24	0	O	136	Spirochaetales	0.00094504038866361
532	9	L032_9	1396	0.000687668639989135	24	0	F	137	Spirochaetaceae	0.00094504038866361
532	9	L032_9	1397	0.000687668639989135	24	0	G	157	Treponema	0.00094504038866361
532	9	L032_9	1398	0.000659015779989588	23	0	S	158	Treponema denticola	0.000905663705802627
532	9	L032_9	1400	2.86528599995473e-05	1	0	S	167	Treponema succinifaciens	3.93766828609838e-05
532	9	L032_9	1403	0.00031518145999502	11	0	P	203682	Planctomycetes	0.000433143511470821
532	9	L032_9	1404	0.00031518145999502	11	0	C	203683	Planctomycetia	0.000433143511470821
532	9	L032_9	1405	0.00031518145999502	11	0	O	112	Planctomycetales	0.000433143511470821
532	9	L032_9	1406	0.00031518145999502	11	0	F	126	Planctomycetaceae	0.000433143511470821
532	9	L032_9	1407	0.00031518145999502	11	0	G	1649490	Rubinisphaera	0.000433143511470821
532	9	L032_9	1408	0.00031518145999502	11	0	S	119	Rubinisphaera brasiliensis	0.000433143511470821
532	9	L032_9	1410	5.73057199990946e-05	2	0	P	57723	Acidobacteria	7.87533657219675e-05
532	9	L032_9	1411	5.73057199990946e-05	2	0	C	204432	Acidobacteriia	7.87533657219675e-05
532	9	L032_9	1412	5.73057199990946e-05	2	0	O	204433	Acidobacteriales	7.87533657219675e-05
532	9	L032_9	1413	5.73057199990946e-05	2	0	F	204434	Acidobacteriaceae	7.87533657219675e-05
532	9	L032_9	1415	5.73057199990946e-05	2	2	S	2211140	Acidobacteriaceae bacterium SBC82	7.87533657219675e-05
532	9	L032_9	1416	0.000114611439998189	4	0	D	2759	Eukaryota	0.000157506731443935
532	9	L032_9	1418	0.000114611439998189	4	0	K	33208	Metazoa	0.000157506731443935
532	9	L032_9	1422	0.000114611439998189	4	0	P	7711	Chordata	0.000157506731443935
532	9	L032_9	1432	0.000114611439998189	4	0	C	40674	Mammalia	0.000157506731443935
532	9	L032_9	1437	0.000114611439998189	4	0	O	9443	Primates	0.000157506731443935
532	9	L032_9	1442	0.000114611439998189	4	0	F	9604	Hominidae	0.000157506731443935
532	9	L032_9	1444	0.000114611439998189	4	0	G	9605	Homo	0.000157506731443935
532	9	L032_9	1445	0.000114611439998189	4	4	S	9606	Homo sapiens	0.000157506731443935
532	9	L032_9	1446	2.86528599995473e-05	1	0	D	2157	Archaea	3.93766828609838e-05
532	9	L032_9	1447	2.86528599995473e-05	1	0	P	28890	Euryarchaeota	3.93766828609838e-05
532	9	L032_9	1449	2.86528599995473e-05	1	0	C	183963	Halobacteria	3.93766828609838e-05
532	9	L032_9	1450	2.86528599995473e-05	1	0	O	1644060	Natrialbales	3.93766828609838e-05
532	9	L032_9	1451	2.86528599995473e-05	1	0	F	1644061	Natrialbaceae	3.93766828609838e-05
532	9	L032_9	1452	2.86528599995473e-05	1	0	G	2256	Natronobacterium	3.93766828609838e-05
532	9	L032_9	1453	2.86528599995473e-05	1	0	S	44930	Natronobacterium gregoryi	3.93766828609838e-05
532	9	L032_9	1455	0.0306872130595151	1071	0	D	10239	Viruses	0.0421724273441136
532	9	L032_9	1457	0.0306012544795165	1068	0	O	28883	Caudovirales	0.0420542972955307
532	9	L032_9	1458	0.0305439487595174	1066	1	F	10699	Siphoviridae	0.0419755439298087
532	9	L032_9	1459	0.0184524418397085	644	45	G	1623305	Sk1virus	0.0253585837624736
532	9	L032_9	1461	0.00191974161996967	67	67	S	1262537	Lactococcus phage P680	0.00263823775168591
532	9	L032_9	1462	0.00151860157997601	53	53	S	1262538	Lactococcus phage phi7	0.00208696419163214
532	9	L032_9	1463	0.00134668441997872	47	47	S	1262535	Lactococcus phage jm2	0.00185070409446624
532	9	L032_9	1464	0.00128937869997963	45	45	S	1262533	Lactococcus phage 340	0.00177195072874427
532	9	L032_9	1465	0.00128937869997963	45	45	S	1262536	Lactococcus phage jm3	0.00177195072874427
532	9	L032_9	1466	0.0021203116399665	74	74	S	213769	Lactococcus virus 712	0.0029138745317128
532	9	L032_9	1467	0.00174782445997238	61	61	S	1165134	Lactococcus virus ASCC191	0.00240197765452001
532	9	L032_9	1468	0.00128937869997963	45	45	S	665883	Lactococcus virus CB13	0.00177195072874427
532	9	L032_9	1469	0.0010315029599837	36	36	S	63118	Lactococcus virus bIL170	0.00141756058299542
532	9	L032_9	1470	0.000888238659985966	31	31	S	665884	Lactococcus virus CB14	0.0012206771686905
532	9	L032_9	1471	0.000859585799986419	30	30	S	287412	Lactococcus virus Sl4	0.00118130048582951
532	9	L032_9	1472	0.000744974359988229	26	26	S	494269	Lactococcus virus Bibb29	0.00102379375438558
532	9	L032_9	1473	0.000458445759992757	16	16	S	83129	Lactococcus virus P008	0.00063002692577574
532	9	L032_9	1474	0.000257875739995926	9	9	S	31532	Lactococcus virus sk1	0.000354390145748854
532	9	L032_9	1475	0.000114611439998189	4	4	S	213775	Lactococcus virus jj50	0.000157506731443935
532	9	L032_9	1476	0.0115471025798176	403	59	G	186532	C2virus	0.0158688031929765
532	9	L032_9	1478	0.00106015581998325	37	37	S	1862962	Lactococcus phage M6165	0.0014569372658564
532	9	L032_9	1479	0.00094554437998506	33	33	S	1862960	Lactococcus phage M5938	0.00129943053441246
532	9	L032_9	1480	0.000401140039993662	14	14	S	1862959	Lactococcus phage D4412	0.000551273560053773
532	9	L032_9	1481	0.00031518145999502	11	11	S	1862958	Lactococcus phage D4410	0.000433143511470821
532	9	L032_9	1482	2.86528599995473e-05	1	1	S	1862961	Lactococcus phage M6162	3.93766828609838e-05
532	9	L032_9	1483	0.00318046745994975	111	111	S	31537	Lactococcus virus c2	0.0043708117975692
532	9	L032_9	1484	0.00126072583998008	44	44	S	36343	Lactococcus virus bIL67	0.00173257404588329
532	9	L032_9	1486	0.000200570019996831	7	7	S	35345	Lactococcus phage TP901-1	0.000275636780026886
532	9	L032_9	1487	5.73057199990946e-05	2	2	S	354260	Lactococcus phage P335 sensu lato	7.87533657219675e-05
532	9	L032_9	1488	2.86528599995473e-05	1	1	S	1414736	Lactobacillus phage J-1	3.93766828609838e-05
532	9	L032_9	1489	2.86528599995473e-05	1	1	S	43685	Lactococcus phage r1t	3.93766828609838e-05
532	9	L032_9	1490	2.86528599995473e-05	1	1	S	51369	Lactobacillus phage A2	3.93766828609838e-05
532	9	L032_9	1491	5.73057199990946e-05	2	0	G	1623304	Sfi21dt1virus	7.87533657219675e-05
532	9	L032_9	1492	5.73057199990946e-05	2	2	S	112023	Streptococcus virus 7201	7.87533657219675e-05
532	9	L032_9	1493	2.86528599995473e-05	1	0	G	1623303	Sfi11virus	3.93766828609838e-05
532	9	L032_9	1494	2.86528599995473e-05	1	1	S	459845	Streptococcus virus 858	3.93766828609838e-05
532	9	L032_9	1495	5.73057199990946e-05	2	0	F	10662	Myoviridae	7.87533657219675e-05
532	9	L032_9	1497	2.86528599995473e-05	1	1	S	699370	Thermus phage TMA	3.93766828609838e-05
532	9	L032_9	1500	8.59585799986419e-05	3	3	S	1211417	uncultured crAssphage	0.000118130048582951
534	1	L034_1	0	100	3496325	0	-	50000	total	475.068685611485
534	1	L034_1	1	78.9504122185438	2760363	2760363	U	0	unclassified	375.068685611485
534	1	L034_1	2	21.0495877814562	735962	65	R	1	root	100
534	1	L034_1	4	20.8940530414078	730524	5681	D	2	Bacteria	99.2611031547824
534	1	L034_1	6	10.3960587187976	363480	4703	P	1239	Firmicutes	49.38841951079
534	1	L034_1	7	9.96134512666872	348281	43	C	186801	Clostridia	47.3232313624888
534	1	L034_1	8	9.95914281424067	348204	9824	O	186802	Clostridiales	47.3127688657838
534	1	L034_1	9	5.71371368508362	199770	639	F	541000	Ruminococcaceae	27.1440645033303
534	1	L034_1	10	3.49561325105647	122218	632	G	1263	Ruminococcus	16.6065639258549
534	1	L034_1	11	3.45316868426133	120734	120734	S	1160721	Ruminococcus bicirculans	16.4049230802677
534	1	L034_1	12	0.0229669724639443	803	0	S	1161942	Ruminococcus champanellensis	0.109108894209212
534	1	L034_1	14	0.00140147154512238	49	0	S	1264	Ruminococcus albus	0.00665795244863186
534	1	L034_1	16	2.18895554618063	76533	0	G	216851	Faecalibacterium	10.39904234186
534	1	L034_1	17	2.18895554618063	76533	76533	S	853	Faecalibacterium prausnitzii	10.39904234186
534	1	L034_1	19	0.0030603562311856	107	107	S	1572656	Ruminococcaceae bacterium CPB6	0.0145387941225226
534	1	L034_1	20	0.00231671826846761	81	4	G	1508657	Ruminiclostridium	0.0110060030273302
534	1	L034_1	21	0.0013442686249133	47	47	S	29343	Clostridium cellulosi	0.00638619928746321
534	1	L034_1	22	0.00034321752125446	12	0	S	1521	Clostridium cellulolyticum	0.00163051896701188
534	1	L034_1	24	0.000200210220731768	7	7	S	84032	Clostridium thermosuccinogenes	0.000951136064090266
534	1	L034_1	25	0.00017160876062723	6	6	S	1510	Clostridium stercorarium	0.000815259483505942
534	1	L034_1	26	0.000114405840418153	4	4	S	1515	Ruminiclostridium thermocellum	0.000543506322337295
534	1	L034_1	27	2.86014601045383e-05	1	0	S	288965	Clostridium clariflavum	0.000135876580584324
534	1	L034_1	29	0.00225951534825853	79	0	G	1637257	Mageeibacillus	0.0107342498661616
534	1	L034_1	30	0.00225951534825853	79	0	S	884684	Mageeibacillus indolicus	0.0107342498661616
534	1	L034_1	32	0.00194489928710861	68	0	G	253238	Ethanoligenens	0.00923960747973401
534	1	L034_1	33	0.00194489928710861	68	0	S	253239	Ethanoligenens harbinense	0.00923960747973401
534	1	L034_1	35	0.00108685548397246	38	0	G	236752	Fastidiosipila	0.0051633100622043
534	1	L034_1	36	0.00108685548397246	38	38	S	236753	Fastidiosipila sanguinis	0.0051633100622043
534	1	L034_1	37	0.000200210220731768	7	0	G	1890281	Herbivorax	0.000951136064090266
534	1	L034_1	38	0.000200210220731768	7	7	S	1677857	Herbivorax saccincola	0.000951136064090266
534	1	L034_1	39	2.53609146746941	88670	3981	F	186803	Lachnospiraceae	12.048176400412
534	1	L034_1	40	1.03514404410345	36192	0	G	841	Roseburia	4.91764520450784
534	1	L034_1	41	1.03514404410345	36192	0	S	301301	Roseburia hominis	4.91764520450784
534	1	L034_1	43	0.629432332520575	22007	0	G	207244	Anaerostipes	2.99023590891921
534	1	L034_1	44	0.629432332520575	22007	22007	S	649756	Anaerostipes hadrus	2.99023590891921
534	1	L034_1	46	0.353056423530421	12344	0	S	39491	Eubacterium rectale	1.67726051073289
534	1	L034_1	48	0.00197350074721315	69	69	S	712991	Lachnospiraceae bacterium oral taxon 500	0.00937548406031833
534	1	L034_1	49	0.229383710038397	8020	539	G	1506553	Lachnoclostridium	1.08973017628628
534	1	L034_1	50	0.0902376066298184	3155	3155	S	208479	Clostridium bolteae	0.428690611743541
534	1	L034_1	51	0.0659835684611699	2307	2307	S	1871021	Lachnoclostridium phocaeense	0.313467271408035
534	1	L034_1	52	0.0262275389158617	917	917	S	1834196	Lachnoclostridium sp. YL32	0.124598824395825
534	1	L034_1	53	0.0211650804773584	740	0	S	84030	Clostridium saccharolyticum	0.1005486696324
534	1	L034_1	55	0.00898085847282504	314	0	S	66219	Lachnoclostridium phytofermentans	0.0426652463034776
534	1	L034_1	57	0.00137287008501784	48	0	S	29370	Clostridium sphenoides	0.00652207586804754
534	1	L034_1	59	0.145095207110323	5073	798	G	572511	Blautia	0.689301893304274
534	1	L034_1	60	0.0683002867296375	2388	0	S	1322	Blautia hansenii	0.324473274435365
534	1	L034_1	62	0.050738990225451	1774	1774	S	1912897	Blautia sp. N6H1-15	0.24104505395659
534	1	L034_1	63	0.00163028322595869	57	57	S	1796616	Blautia sp. YL58	0.00774496509330645
534	1	L034_1	64	0.00160168176585415	56	56	S	1532	Blautia coccoides	0.00760908851272212
534	1	L034_1	65	0.0195347972513997	683	199	G	830	Butyrivibrio	0.092803704539093
534	1	L034_1	66	0.00963869205522942	337	337	S	831	Butyrivibrio fibrisolvens	0.0457904076569171
534	1	L034_1	67	0.0028315445503493	99	99	S	185008	Butyrivibrio hungatei	0.013451781477848
534	1	L034_1	68	0.00137287008501784	48	0	S	43305	Butyrivibrio proteoclasticus	0.00652207586804754
534	1	L034_1	70	0.00500525551829421	175	0	G	1663717	Herbinix	0.0237784016022566
534	1	L034_1	71	0.00500525551829421	175	175	S	1679721	Herbinix luporum	0.0237784016022566
534	1	L034_1	72	0.00183049344669045	64	0	G	698776	Cellulosilyticum	0.00869610115739671
534	1	L034_1	73	0.00183049344669045	64	0	S	29360	Cellulosilyticum lentocellum	0.00869610115739671
534	1	L034_1	75	0.00177329052648138	62	0	G	2039240	Anaerotignum	0.00842434799622807
534	1	L034_1	76	0.00177329052648138	62	0	S	28446	Anaerotignum propionicum	0.00842434799622807
534	1	L034_1	78	0.906952299914911	31710	6	F	186806	Eubacteriaceae	4.3086463703289
534	1	L034_1	79	0.906323067792611	31688	87	G	1730	Eubacterium	4.30565708555605
534	1	L034_1	80	0.586644548204186	20511	0	S	39485	Eubacterium eligens	2.78696454436506
534	1	L034_1	82	0.304977369094692	10663	10663	S	39488	Eubacterium hallii	1.44885197877064
534	1	L034_1	83	0.0079798073691662	279	72	S	1736	Eubacterium limosum	0.0379095659830263
534	1	L034_1	85	0.00423301609547167	148	0	S	29322	Eubacterium cellulosolvens	0.0201097339264799
534	1	L034_1	87	0.000457623361672613	16	3	G	33951	Acetobacterium	0.00217402528934918
534	1	L034_1	88	0.00034321752125446	12	12	S	2184575	Acetobacterium sp. KB-1	0.00163051896701188
534	1	L034_1	89	2.86014601045383e-05	1	0	S	33952	Acetobacterium woodii	0.000135876580584324
534	1	L034_1	91	0.29336517629225	10257	2	F	186804	Peptostreptococcaceae	1.39368608705341
534	1	L034_1	92	0.2917920959865	10202	0	G	1870884	Clostridioides	1.38621287512127
534	1	L034_1	93	0.2917920959865	10202	8104	S	1496	Clostridioides difficile	1.38621287512127
534	1	L034_1	99	0.000457623361672613	16	0	G	44259	Filifactor	0.00217402528934918
534	1	L034_1	100	0.000457623361672613	16	0	S	143361	Filifactor alocis	0.00217402528934918
534	1	L034_1	102	0.000457623361672613	16	0	G	1849828	Paeniclostridium	0.00217402528934918
534	1	L034_1	103	0.000457623361672613	16	16	S	1505	Paeniclostridium sordellii	0.00217402528934918
534	1	L034_1	104	0.000314616061149922	11	0	G	1481960	Peptoclostridium	0.00149464238642756
534	1	L034_1	105	0.000314616061149922	11	0	S	1731	Peptoclostridium acidaminophilum	0.00149464238642756
534	1	L034_1	108	0.000228811680836307	8	8	S	2081703	Peptostreptococcaceae bacterium oral taxon 929	0.00108701264467459
534	1	L034_1	109	5.72029202090767e-05	2	0	G	186831	Acetoanaerobium	0.000271753161168647
534	1	L034_1	110	5.72029202090767e-05	2	2	S	1511	Acetoanaerobium sticklandii	0.000271753161168647
534	1	L034_1	111	0.118238436072161	4134	48	F	31979	Clostridiaceae	0.561713784135594
534	1	L034_1	112	0.0739061729101271	2584	0	G	1981033	Mordavella	0.351105084229892
534	1	L034_1	113	0.0739061729101271	2584	2584	S	2086584	Mordavella sp. Marseille-P3756	0.351105084229892
534	1	L034_1	114	0.0405854718883399	1419	144	G	1485	Clostridium	0.192808867849155
534	1	L034_1	115	0.0191915797301452	671	671	S	1042156	Clostridium sp. SY8519	0.0911731855720812
534	1	L034_1	116	0.00743637962717997	260	258	S	1502	Clostridium perfringens	0.0353279109519241
534	1	L034_1	119	0.00180189198658592	63	60	S	1561	Clostridium baratii	0.00856022457681239
534	1	L034_1	121	0.00140147154512238	49	49	S	1492	Clostridium butyricum	0.00665795244863186
534	1	L034_1	122	0.00131566716480876	46	35	S	1491	Clostridium botulinum	0.00625032270687889
534	1	L034_1	127	0.00100105110365884	35	35	S	46867	Clostridium chauvoei	0.00475568032045133
534	1	L034_1	128	0.000486224821777152	17	17	S	1216932	Clostridium bornimense	0.0023099018699335
534	1	L034_1	129	0.000486224821777152	17	4	S	1513	Clostridium tetani	0.0023099018699335
534	1	L034_1	132	0.000457623361672613	16	16	S	1519	Clostridium tyrobutyricum	0.00217402528934918
534	1	L034_1	133	0.000457623361672613	16	16	S	1534	Clostridium kluyveri	0.00217402528934918
534	1	L034_1	134	0.000400420441463537	14	14	S	394958	Clostridium taeniosporum	0.00190227212818053
534	1	L034_1	135	0.000314616061149922	11	11	S	1494	Clostridium cochlearium	0.00149464238642756
534	1	L034_1	136	0.000257413140940845	9	8	S	1520	Clostridium beijerinckii	0.00122288922525891
534	1	L034_1	138	0.00017160876062723	6	6	S	1497	Clostridium formicaceticum	0.000815259483505942
534	1	L034_1	139	0.00017160876062723	6	6	S	1488	Clostridium acetobutylicum	0.000815259483505942
534	1	L034_1	140	0.00017160876062723	6	6	S	36745	Clostridium saccharoperbutylacetonicum	0.000815259483505942
534	1	L034_1	141	0.000143007300522692	5	0	S	1542	Clostridium novyi	0.000679382902921618
534	1	L034_1	143	0.000143007300522692	5	5	S	641107	Clostridium sp. DL-VIII	0.000679382902921618
534	1	L034_1	144	0.000143007300522692	5	5	S	169679	Clostridium saccharobutylicum	0.000679382902921618
534	1	L034_1	145	0.000114405840418153	4	4	S	1501	Clostridium pasteurianum	0.000543506322337295
534	1	L034_1	146	0.000114405840418153	4	4	S	29341	Clostridium argentinense	0.000543506322337295
534	1	L034_1	147	8.5804380313615e-05	3	0	S	238834	Clostridium estertheticum	0.000407629741752971
534	1	L034_1	149	5.72029202090767e-05	2	0	S	1493	Clostridium cellulovorans	0.000271753161168647
534	1	L034_1	151	5.72029202090767e-05	2	2	S	1702238	Clostridium sp. MF28	0.000271753161168647
534	1	L034_1	152	2.86014601045383e-05	1	0	S	217159	Clostridium carboxidivorans	0.000135876580584324
534	1	L034_1	154	2.86014601045383e-05	1	1	S	332101	Clostridium drakei	0.000135876580584324
534	1	L034_1	155	2.86014601045383e-05	1	1	S	755731	Clostridium sp. BNL1100	0.000135876580584324
534	1	L034_1	156	0.00211650804773584	74	0	G	390805	Geosporobacter	0.01005486696324
534	1	L034_1	157	0.00211650804773584	74	74	S	1424294	Geosporobacter ferrireducens	0.01005486696324
534	1	L034_1	158	0.000200210220731768	7	2	G	114627	Alkaliphilus	0.000951136064090266
534	1	L034_1	159	0.000114405840418153	4	0	S	461876	Alkaliphilus oremlandii	0.000543506322337295
534	1	L034_1	161	2.86014601045383e-05	1	0	S	208226	Alkaliphilus metalliredigens	0.000135876580584324
534	1	L034_1	163	2.86014601045383e-05	1	1	G	49082	Candidatus Arthromitus	0.000135876580584324
534	1	L034_1	165	2.86014601045383e-05	1	1	S	2082193	Clostridiaceae bacterium 14S0207	0.000135876580584324
534	1	L034_1	167	0.0368386806146454	1288	0	G	1392389	Intestinimonas	0.175009035792609
534	1	L034_1	168	0.0368386806146454	1288	1288	S	1297617	Intestinimonas butyriciproducens	0.175009035792609
534	1	L034_1	169	0.0200496235332814	701	0	G	946234	Flavonifractor	0.0952494829896109
534	1	L034_1	170	0.0200496235332814	701	701	S	292800	Flavonifractor plautii	0.0952494829896109
534	1	L034_1	171	0.0145295417331055	508	0	G	2039302	Monoglobus	0.0690253029368364
534	1	L034_1	172	0.0145295417331055	508	508	S	1981510	Monoglobus pectinilyticus	0.0690253029368364
534	1	L034_1	173	0.0155019913766598	542	0	F	990719	Christensenellaceae	0.0736451066767034
534	1	L034_1	174	0.0155019913766598	542	0	G	990721	Christensenella	0.0736451066767034
534	1	L034_1	175	0.0155019913766598	542	542	S	1805714	Christensenella massiliensis	0.0736451066767034
534	1	L034_1	176	0.00886645263240688	310	0	F	216572	Oscillospiraceae	0.0421217399811403
534	1	L034_1	177	0.00886645263240688	310	0	G	459786	Oscillibacter	0.0421217399811403
534	1	L034_1	178	0.00886645263240688	310	0	S	351091	Oscillibacter valericigenes	0.0421217399811403
534	1	L034_1	180	0.00566308910069859	198	27	F	186807	Peptococcaceae	0.0269035629556961
534	1	L034_1	181	0.00231671826846761	81	0	G	51514	Dehalobacterium	0.0110060030273302
534	1	L034_1	182	0.00231671826846761	81	81	S	51515	Dehalobacterium formicoaceticum	0.0110060030273302
534	1	L034_1	183	0.000772239422822535	27	1	G	1562	Desulfotomaculum	0.00366866767577674
534	1	L034_1	184	0.000657833582404382	23	0	S	1565	Desulfotomaculum nigrificans	0.00312516135343944
534	1	L034_1	186	5.72029202090767e-05	2	0	S	59610	Desulfotomaculum reducens	0.000271753161168647
534	1	L034_1	188	2.86014601045383e-05	1	0	S	1564	Desulfotomaculum ruminis	0.000135876580584324
534	1	L034_1	190	0.000772239422822535	27	11	G	56112	Dehalobacter	0.00366866767577674
534	1	L034_1	191	0.000400420441463537	14	0	S	55583	Dehalobacter restrictus	0.00190227212818053
534	1	L034_1	193	5.72029202090767e-05	2	2	S	1131462	Dehalobacter sp. CF	0.000271753161168647
534	1	L034_1	194	0.000572029202090767	20	4	G	36853	Desulfitobacterium	0.00271753161168647
534	1	L034_1	195	0.000257413140940845	9	8	S	49338	Desulfitobacterium hafniense	0.00122288922525891
534	1	L034_1	197	0.000114405840418153	4	0	S	36854	Desulfitobacterium dehalogenans	0.000543506322337295
534	1	L034_1	199	5.72029202090767e-05	2	0	S	142877	Desulfitobacterium metallireducens	0.000271753161168647
534	1	L034_1	201	2.86014601045383e-05	1	0	S	233055	Desulfitobacterium dichloroeliminans	0.000135876580584324
534	1	L034_1	203	0.000228811680836307	8	1	G	79206	Desulfosporosinus	0.00108701264467459
534	1	L034_1	204	0.00017160876062723	6	0	S	885581	Desulfosporosinus acidiphilus	0.000815259483505942
534	1	L034_1	206	2.86014601045383e-05	1	0	S	79209	Desulfosporosinus meridiei	0.000135876580584324
534	1	L034_1	208	8.5804380313615e-05	3	0	G	2282742	Desulfofarcimen	0.000407629741752971
534	1	L034_1	209	8.5804380313615e-05	3	0	S	58138	Desulfofarcimen acetoxidans	0.000407629741752971
534	1	L034_1	211	5.72029202090767e-05	2	0	G	51196	Syntrophobotulus	0.000271753161168647
534	1	L034_1	212	5.72029202090767e-05	2	0	S	51197	Syntrophobotulus glycolicus	0.000271753161168647
534	1	L034_1	214	5.72029202090767e-05	2	0	G	278993	Thermincola	0.000271753161168647
534	1	L034_1	215	5.72029202090767e-05	2	0	S	863643	Thermincola potens	0.000271753161168647
534	1	L034_1	217	2.86014601045383e-05	1	0	G	2282740	Desulfallas	0.000135876580584324
534	1	L034_1	218	2.86014601045383e-05	1	0	S	102134	Desulfallas gibsoniae	0.000135876580584324
534	1	L034_1	221	0.00503385697839875	176	4	F	543314	Clostridiales Family XIII. Incertae Sedis	0.023914278182841
534	1	L034_1	222	0.00331776937212645	116	0	S	143393	Eubacterium sulci	0.0157616833477815
534	1	L034_1	224	0.00160168176585415	56	16	G	86331	Mogibacterium	0.00760908851272212
534	1	L034_1	225	0.00102965256376338	36	36	S	114527	Mogibacterium diversum	0.00489155690103565
534	1	L034_1	226	0.000114405840418153	4	4	S	86332	Mogibacterium pumilum	0.000543506322337295
534	1	L034_1	227	5.72029202090767e-05	2	0	F	543347	Clostridiales Family XVI. Incertae Sedis	0.000271753161168647
534	1	L034_1	228	5.72029202090767e-05	2	0	G	178898	Carboxydocella	0.000271753161168647
534	1	L034_1	229	5.72029202090767e-05	2	2	S	178899	Carboxydocella thermautotrophica	0.000271753161168647
534	1	L034_1	230	2.86014601045383e-05	1	0	F	539000	Clostridiales Family XVII. Incertae Sedis	0.000135876580584324
534	1	L034_1	231	2.86014601045383e-05	1	0	G	73918	Thermaerobacter	0.000135876580584324
534	1	L034_1	232	2.86014601045383e-05	1	0	S	73919	Thermaerobacter marianensis	0.000135876580584324
534	1	L034_1	234	0.00051482628188169	18	0	F	31984	Heliobacteriaceae	0.00244577845051783
534	1	L034_1	235	0.00051482628188169	18	0	G	2697	Heliobacterium	0.00244577845051783
534	1	L034_1	236	0.00051482628188169	18	0	S	35701	Heliobacterium modesticaldum	0.00244577845051783
534	1	L034_1	238	0.000200210220731768	7	0	F	68298	Syntrophomonadaceae	0.000951136064090266
534	1	L034_1	239	0.000114405840418153	4	0	G	862	Syntrophomonas	0.000543506322337295
534	1	L034_1	240	0.000114405840418153	4	0	S	863	Syntrophomonas wolfei	0.000543506322337295
534	1	L034_1	243	8.5804380313615e-05	3	0	G	129001	Syntrophothermus	0.000407629741752971
534	1	L034_1	244	8.5804380313615e-05	3	0	S	86170	Syntrophothermus lipocalidus	0.000407629741752971
534	1	L034_1	246	2.86014601045383e-05	1	0	F	543349	Symbiobacteriaceae	0.000135876580584324
534	1	L034_1	247	2.86014601045383e-05	1	0	G	2733	Symbiobacterium	0.000135876580584324
534	1	L034_1	248	2.86014601045383e-05	1	0	S	2734	Symbiobacterium thermophilum	0.000135876580584324
534	1	L034_1	250	0.000715036502613458	25	0	O	68295	Thermoanaerobacterales	0.00339691451460809
534	1	L034_1	251	0.00034321752125446	12	4	F	186814	Thermoanaerobacteraceae	0.00163051896701188
534	1	L034_1	253	5.72029202090767e-05	2	0	G	42837	Ammonifex	0.000271753161168647
534	1	L034_1	254	5.72029202090767e-05	2	0	S	42838	Ammonifex degensii	0.000271753161168647
534	1	L034_1	256	8.5804380313615e-05	3	0	G	499228	Tepidanaerobacter	0.000407629741752971
534	1	L034_1	257	8.5804380313615e-05	3	0	S	499229	Tepidanaerobacter acetatoxydans	0.000407629741752971
534	1	L034_1	259	2.86014601045383e-05	1	1	G	1754	Thermoanaerobacter	0.000135876580584324
534	1	L034_1	260	2.86014601045383e-05	1	0	G	249529	Caldanaerobacter	0.000135876580584324
534	1	L034_1	261	2.86014601045383e-05	1	0	S	911092	Caldanaerobacter subterraneus	0.000135876580584324
534	1	L034_1	264	0.000286014601045383	10	0	F	543371	Thermoanaerobacterales Family III. Incertae Sedis	0.00135876580584324
534	1	L034_1	265	0.000143007300522692	5	0	G	291988	Thermosediminibacter	0.000679382902921618
534	1	L034_1	266	0.000143007300522692	5	0	S	291990	Thermosediminibacter oceani	0.000679382902921618
534	1	L034_1	268	8.5804380313615e-05	3	0	G	44000	Caldicellulosiruptor	0.000407629741752971
534	1	L034_1	269	8.5804380313615e-05	3	0	S	44001	Caldicellulosiruptor saccharolyticus	0.000407629741752971
534	1	L034_1	271	5.72029202090767e-05	2	0	G	28895	Thermoanaerobacterium	0.000271753161168647
534	1	L034_1	272	2.86014601045383e-05	1	1	S	1517	Thermoanaerobacterium thermosaccharolyticum	0.000135876580584324
534	1	L034_1	273	2.86014601045383e-05	1	0	S	29329	Thermoanaerobacterium xylanolyticum	0.000135876580584324
534	1	L034_1	275	8.5804380313615e-05	3	0	F	543372	Thermoanaerobacterales Family IV. Incertae Sedis	0.000407629741752971
534	1	L034_1	276	8.5804380313615e-05	3	0	G	252965	Mahella	0.000407629741752971
534	1	L034_1	277	8.5804380313615e-05	3	0	S	252966	Mahella australiensis	0.000407629741752971
534	1	L034_1	279	0.000200210220731768	7	1	O	53433	Halanaerobiales	0.000951136064090266
534	1	L034_1	280	0.000143007300522692	5	0	F	972	Halanaerobiaceae	0.000679382902921618
534	1	L034_1	281	8.5804380313615e-05	3	0	G	32636	Halothermothrix	0.000407629741752971
534	1	L034_1	282	8.5804380313615e-05	3	0	S	31909	Halothermothrix orenii	0.000407629741752971
534	1	L034_1	284	5.72029202090767e-05	2	0	G	2330	Halanaerobium	0.000271753161168647
534	1	L034_1	285	2.86014601045383e-05	1	0	S	2331	Halanaerobium praevalens	0.000135876580584324
534	1	L034_1	287	2.86014601045383e-05	1	1	S	656519	Halanaerobium hydrogeniformans	0.000135876580584324
534	1	L034_1	288	2.86014601045383e-05	1	0	F	53434	Halobacteroidaceae	0.000135876580584324
534	1	L034_1	289	2.86014601045383e-05	1	0	G	28186	Acetohalobium	0.000135876580584324
534	1	L034_1	290	2.86014601045383e-05	1	0	S	28187	Acetohalobium arabaticum	0.000135876580584324
534	1	L034_1	292	5.72029202090767e-05	2	0	O	485256	Natranaerobiales	0.000271753161168647
534	1	L034_1	293	5.72029202090767e-05	2	0	F	485255	Natranaerobiaceae	0.000271753161168647
534	1	L034_1	294	5.72029202090767e-05	2	0	G	375928	Natranaerobius	0.000271753161168647
534	1	L034_1	295	5.72029202090767e-05	2	0	S	375929	Natranaerobius thermophilus	0.000271753161168647
534	1	L034_1	297	0.137287008501784	4800	0	C	526524	Erysipelotrichia	0.652207586804754
534	1	L034_1	298	0.137287008501784	4800	0	O	526525	Erysipelotrichales	0.652207586804754
534	1	L034_1	299	0.137287008501784	4800	270	F	128827	Erysipelotrichaceae	0.652207586804754
534	1	L034_1	300	0.122843271148992	4295	0	G	1573534	Faecalitalea	0.58358991360967
534	1	L034_1	301	0.122843271148992	4295	0	S	39483	Faecalitalea cylindroides	0.58358991360967
534	1	L034_1	303	0.0055200818001759	193	0	G	191303	Turicibacter	0.0262241800527745
534	1	L034_1	304	0.0055200818001759	193	193	S	1712675	Turicibacter sp. H121	0.0262241800527745
534	1	L034_1	305	0.000486224821777152	17	0	G	1729679	Faecalibaculum	0.0023099018699335
534	1	L034_1	306	0.000486224821777152	17	17	S	1702221	Faecalibaculum rodentium	0.0023099018699335
534	1	L034_1	307	0.00034321752125446	12	5	G	1647	Erysipelothrix	0.00163051896701188
534	1	L034_1	308	0.000200210220731768	7	7	S	1648	Erysipelothrix rhusiopathiae	0.000951136064090266
534	1	L034_1	311	0.000228811680836307	8	8	S	1834207	Erysipelotrichaceae bacterium I46	0.00108701264467459
534	1	L034_1	312	0.000143007300522692	5	0	G	1505663	Erysipelatoclostridium	0.000679382902921618
534	1	L034_1	313	0.000143007300522692	5	5	S	1522	Clostridium innocuum	0.000679382902921618
534	1	L034_1	314	0.0848605321301652	2967	16	C	91061	Bacilli	0.403145814593688
534	1	L034_1	315	0.0792546459496757	2771	106	O	186826	Lactobacillales	0.376514004799161
534	1	L034_1	316	0.0476786339942654	1667	4	F	1300	Streptococcaceae	0.226506259834068
534	1	L034_1	317	0.0470780033320701	1646	188	G	1301	Streptococcus	0.223652851641797
534	1	L034_1	318	0.00603490808205759	211	135	S	1304	Streptococcus salivarius	0.0286699585032923
534	1	L034_1	321	0.00449042923641252	157	157	S	1311	Streptococcus agalactiae	0.0213326231517388
534	1	L034_1	322	0.0044046248560989	154	62	S	1307	Streptococcus suis	0.0209249934099858
534	1	L034_1	327	0.0044046248560989	154	78	S	197614	Streptococcus pasteurianus	0.0209249934099858
534	1	L034_1	329	0.00251692848919937	88	47	S	28037	Streptococcus mitis	0.0119571390914205
534	1	L034_1	331	0.00234531972857214	82	75	S	1308	Streptococcus thermophilus	0.0111418796079145
534	1	L034_1	338	0.00214510950784038	75	14	S	1318	Streptococcus parasanguinis	0.0101907435438243
534	1	L034_1	341	0.00168748614616776	59	59	S	1759399	Streptococcus sp. A12	0.00801671825447509
534	1	L034_1	343	0.00125846424459969	44	41	S	1328	Streptococcus anginosus	0.00597856954571024
534	1	L034_1	347	0.000228811680836307	8	4	S	1338	Streptococcus intermedius	0.00108701264467459
534	1	L034_1	349	8.5804380313615e-05	3	0	S	76860	Streptococcus constellatus	0.000407629741752971
534	1	L034_1	351	0.00160168176585415	56	56	S	150055	Streptococcus lutetiensis	0.00760908851272212
534	1	L034_1	352	0.00120126132439061	42	33	S	1313	Streptococcus pneumoniae	0.00570681638454159
534	1	L034_1	357	0.001115456944077	39	11	S	1303	Streptococcus oralis	0.00529918664278862
534	1	L034_1	360	0.00105825402386792	37	37	S	1326	Streptococcus acidominimus	0.00502743348161998
534	1	L034_1	361	0.00105825402386792	37	37	S	1310	Streptococcus sobrinus	0.00502743348161998
534	1	L034_1	362	0.000915246723345227	32	15	S	1305	Streptococcus sanguinis	0.00434805057869836
534	1	L034_1	364	0.000657833582404382	23	23	S	1156433	Streptococcus sp. I-P16	0.00312516135343944
534	1	L034_1	365	0.000629232122299843	22	22	S	113107	Streptococcus australis	0.00298928477285512
534	1	L034_1	366	0.000600630662195305	21	21	S	712633	Streptococcus sp. oral taxon 431	0.0028534081922708
534	1	L034_1	367	0.000457623361672613	16	16	S	1156431	Streptococcus sp. I-G2	0.00217402528934918
534	1	L034_1	368	0.000429021901568075	15	15	S	1302	Streptococcus gordonii	0.00203814870876485
534	1	L034_1	369	0.00034321752125446	12	4	S	45634	Streptococcus cristatus	0.00163051896701188
534	1	L034_1	371	0.000314616061149922	11	11	S	1839799	Streptococcus sp. FDAARGOS_192	0.00149464238642756
534	1	L034_1	373	0.000314616061149922	11	0	S	1336	Streptococcus equi	0.00149464238642756
534	1	L034_1	375	0.000286014601045383	10	10	S	1335	Streptococcus equinus	0.00135876580584324
534	1	L034_1	376	0.000228811680836307	8	8	S	1902136	Streptococcus sp. NPS 308	0.00108701264467459
534	1	L034_1	377	0.000228811680836307	8	0	S	257758	Streptococcus pseudopneumoniae	0.00108701264467459
534	1	L034_1	379	0.000200210220731768	7	6	S	1314	Streptococcus pyogenes	0.000951136064090266
534	1	L034_1	382	0.000114405840418153	4	4	S	712624	Streptococcus sp. oral taxon 064	0.000543506322337295
534	1	L034_1	383	5.72029202090767e-05	2	2	S	102684	Streptococcus infantarius	0.000271753161168647
534	1	L034_1	384	5.72029202090767e-05	2	2	S	1345	Streptococcus ferus	0.000271753161168647
534	1	L034_1	385	5.72029202090767e-05	2	2	S	1340	Streptococcus porcinus	0.000271753161168647
534	1	L034_1	386	2.86014601045383e-05	1	1	S	1888195	Streptococcus himalayensis	0.000135876580584324
534	1	L034_1	387	2.86014601045383e-05	1	0	S	315405	Streptococcus gallolyticus	0.000135876580584324
534	1	L034_1	390	2.86014601045383e-05	1	1	S	1814128	Streptococcus halotolerans	0.000135876580584324
534	1	L034_1	391	2.86014601045383e-05	1	1	S	1346	Streptococcus iniae	0.000135876580584324
534	1	L034_1	392	0.000486224821777152	17	0	G	1357	Lactococcus	0.0023099018699335
534	1	L034_1	393	0.000486224821777152	17	0	S	1358	Lactococcus lactis	0.0023099018699335
534	1	L034_1	396	0.0259987272350253	909	0	F	81852	Enterococcaceae	0.12351181175115
534	1	L034_1	397	0.0259987272350253	909	3	G	1350	Enterococcus	0.12351181175115
534	1	L034_1	398	0.0243684440090667	852	236	S	1352	Enterococcus faecium	0.115766846657844
534	1	L034_1	401	0.000772239422822535	27	25	S	1351	Enterococcus faecalis	0.00366866767577674
534	1	L034_1	403	0.000286014601045383	10	10	S	44008	Enterococcus cecorum	0.00135876580584324
534	1	L034_1	404	0.000200210220731768	7	6	S	53346	Enterococcus mundtii	0.000951136064090266
534	1	L034_1	406	0.000114405840418153	4	4	S	53345	Enterococcus durans	0.000543506322337295
534	1	L034_1	407	0.000114405840418153	4	4	S	160453	Enterococcus gilvus	0.000543506322337295
534	1	L034_1	408	5.72029202090767e-05	2	2	S	2060307	Enterococcus sp. FDAARGOS_375	0.000271753161168647
534	1	L034_1	409	0.00214510950784038	75	0	F	33958	Lactobacillaceae	0.0101907435438243
534	1	L034_1	410	0.00214510950784038	75	24	G	1578	Lactobacillus	0.0101907435438243
534	1	L034_1	411	0.000743637962717997	26	0	S	1623	Lactobacillus ruminis	0.00353279109519241
534	1	L034_1	413	0.000200210220731768	7	7	S	1601	Lactobacillus agilis	0.000951136064090266
534	1	L034_1	414	0.000143007300522692	5	5	S	1624	Lactobacillus salivarius	0.000679382902921618
534	1	L034_1	415	8.5804380313615e-05	3	3	S	1613	Lactobacillus fermentum	0.000407629741752971
534	1	L034_1	416	5.72029202090767e-05	2	2	S	240427	Lactobacillus paracollinoides	0.000271753161168647
534	1	L034_1	417	5.72029202090767e-05	2	0	S	1598	Lactobacillus reuteri	0.000271753161168647
534	1	L034_1	419	2.86014601045383e-05	1	1	S	1622	Lactobacillus murinus	0.000135876580584324
534	1	L034_1	420	2.86014601045383e-05	1	1	S	148814	Lactobacillus kunkeei	0.000135876580584324
534	1	L034_1	421	2.86014601045383e-05	1	1	S	1847728	Lactobacillus allii	0.000135876580584324
534	1	L034_1	422	2.86014601045383e-05	1	1	S	1579	Lactobacillus acidophilus	0.000135876580584324
534	1	L034_1	423	2.86014601045383e-05	1	0	S	293371	Lactobacillus oligofermentans	0.000135876580584324
534	1	L034_1	425	2.86014601045383e-05	1	1	S	303541	Lactobacillus apis	0.000135876580584324
534	1	L034_1	426	0.000200210220731768	7	0	F	186828	Carnobacteriaceae	0.000951136064090266
534	1	L034_1	427	0.000143007300522692	5	0	G	2747	Carnobacterium	0.000679382902921618
534	1	L034_1	428	0.000114405840418153	4	0	S	2751	Carnobacterium maltaromaticum	0.000543506322337295
534	1	L034_1	430	2.86014601045383e-05	1	0	S	147709	Carnobacterium inhibens	0.000135876580584324
534	1	L034_1	432	2.86014601045383e-05	1	0	G	191769	Marinilactibacillus	0.000135876580584324
534	1	L034_1	433	2.86014601045383e-05	1	1	S	1911586	Marinilactibacillus sp. 15R	0.000135876580584324
534	1	L034_1	434	2.86014601045383e-05	1	0	G	1470540	Jeotgalibaca	0.000135876580584324
534	1	L034_1	435	2.86014601045383e-05	1	1	S	708126	Jeotgalibaca dankookensis	0.000135876580584324
534	1	L034_1	436	8.5804380313615e-05	3	0	F	81850	Leuconostocaceae	0.000407629741752971
534	1	L034_1	437	5.72029202090767e-05	2	1	G	1243	Leuconostoc	0.000271753161168647
534	1	L034_1	438	2.86014601045383e-05	1	0	S	1252	Leuconostoc carnosum	0.000135876580584324
534	1	L034_1	440	2.86014601045383e-05	1	0	G	46255	Weissella	0.000135876580584324
534	1	L034_1	441	2.86014601045383e-05	1	1	S	759620	Weissella ceti	0.000135876580584324
534	1	L034_1	442	8.5804380313615e-05	3	0	F	186827	Aerococcaceae	0.000407629741752971
534	1	L034_1	443	8.5804380313615e-05	3	0	G	1375	Aerococcus	0.000407629741752971
534	1	L034_1	444	8.5804380313615e-05	3	3	S	119206	Aerococcus sanguinicola	0.000407629741752971
534	1	L034_1	447	2.86014601045383e-05	1	1	S	1993866	Lactobacillales bacterium	0.000135876580584324
534	1	L034_1	448	0.0051482628188169	180	22	O	1385	Bacillales	0.0244577845051783
534	1	L034_1	449	0.00165888468606322	58	3	F	186817	Bacillaceae	0.00788084167389077
534	1	L034_1	450	0.00114405840418153	40	5	G	1386	Bacillus	0.00543506322337295
534	1	L034_1	452	0.00017160876062723	6	3	S	1396	Bacillus cereus	0.000815259483505942
534	1	L034_1	454	8.5804380313615e-05	3	1	S	1428	Bacillus thuringiensis	0.000407629741752971
534	1	L034_1	458	2.86014601045383e-05	1	1	S	1392	Bacillus anthracis	0.000135876580584324
534	1	L034_1	459	0.000286014601045383	10	0	S	1413	Bacillus cellulosilyticus	0.00135876580584324
534	1	L034_1	461	0.00017160876062723	6	6	S	1398	Bacillus coagulans	0.000815259483505942
534	1	L034_1	464	5.72029202090767e-05	2	0	S	1390	Bacillus amyloliquefaciens	0.000271753161168647
534	1	L034_1	466	2.86014601045383e-05	1	1	S	492670	Bacillus velezensis	0.000135876580584324
534	1	L034_1	467	2.86014601045383e-05	1	1	S	35841	Bacillus thermoamylovorans	0.000135876580584324
534	1	L034_1	468	2.86014601045383e-05	1	1	S	135735	Bacillus endophyticus	0.000135876580584324
534	1	L034_1	469	2.86014601045383e-05	1	1	S	98228	Bacillus sp. OxB-1	0.000135876580584324
534	1	L034_1	470	2.86014601045383e-05	1	1	S	666686	Bacillus sp. 1NLA3E	0.000135876580584324
534	1	L034_1	471	0.00017160876062723	6	2	G	129337	Geobacillus	0.000815259483505942
534	1	L034_1	472	8.5804380313615e-05	3	3	S	1422	Geobacillus stearothermophilus	0.000407629741752971
534	1	L034_1	473	2.86014601045383e-05	1	1	S	581103	Geobacillus sp. Y4.1MC1	0.000135876580584324
534	1	L034_1	474	0.000114405840418153	4	0	G	400634	Lysinibacillus	0.000543506322337295
534	1	L034_1	475	0.000114405840418153	4	4	S	2072025	Lysinibacillus sp. YS11	0.000543506322337295
534	1	L034_1	476	5.72029202090767e-05	2	2	G	84406	Virgibacillus	0.000271753161168647
534	1	L034_1	477	5.72029202090767e-05	2	0	G	182709	Oceanobacillus	0.000271753161168647
534	1	L034_1	478	5.72029202090767e-05	2	1	S	182710	Oceanobacillus iheyensis	0.000271753161168647
534	1	L034_1	480	2.86014601045383e-05	1	0	G	459532	Terribacillus	0.000135876580584324
534	1	L034_1	481	2.86014601045383e-05	1	1	S	586416	Terribacillus aidingensis	0.000135876580584324
534	1	L034_1	482	0.00131566716480876	46	0	F	186822	Paenibacillaceae	0.00625032270687889
534	1	L034_1	483	0.00114405840418153	40	7	G	44249	Paenibacillus	0.00543506322337295
534	1	L034_1	484	0.00017160876062723	6	2	S	1406	Paenibacillus polymyxa	0.000815259483505942
534	1	L034_1	486	0.00017160876062723	6	6	S	2023772	Paenibacillus sp. RUD330	0.000815259483505942
534	1	L034_1	487	0.000143007300522692	5	1	S	61624	Paenibacillus mucilaginosus	0.000679382902921618
534	1	L034_1	490	0.000143007300522692	5	5	S	1536774	Paenibacillus sp. FSL H7-0357	0.000679382902921618
534	1	L034_1	491	0.000114405840418153	4	4	S	1763538	Paenibacillus crassostreae	0.000543506322337295
534	1	L034_1	492	5.72029202090767e-05	2	2	S	1536772	Paenibacillus sp. FSL R7-0273	0.000271753161168647
534	1	L034_1	493	5.72029202090767e-05	2	2	S	1619311	Paenibacillus physcomitrellae	0.000271753161168647
534	1	L034_1	494	2.86014601045383e-05	1	1	S	1464	Paenibacillus larvae	0.000135876580584324
534	1	L034_1	495	2.86014601045383e-05	1	1	S	1536771	Paenibacillus sp. FSL R5-0912	0.000135876580584324
534	1	L034_1	496	2.86014601045383e-05	1	1	S	1566358	Paenibacillus sp. IHBB 10380	0.000135876580584324
534	1	L034_1	497	0.000114405840418153	4	2	G	55080	Brevibacillus	0.000543506322337295
534	1	L034_1	498	5.72029202090767e-05	2	2	S	1465	Brevibacillus laterosporus	0.000271753161168647
534	1	L034_1	499	2.86014601045383e-05	1	0	G	76632	Thermobacillus	0.000135876580584324
534	1	L034_1	500	2.86014601045383e-05	1	0	S	377615	Thermobacillus composti	0.000135876580584324
534	1	L034_1	503	2.86014601045383e-05	1	0	G	55079	Aneurinibacillus	0.000135876580584324
534	1	L034_1	504	2.86014601045383e-05	1	1	S	1500254	Aneurinibacillus soli	0.000135876580584324
534	1	L034_1	505	0.00105825402386792	37	0	F	90964	Staphylococcaceae	0.00502743348161998
534	1	L034_1	506	0.000943848183449765	33	2	G	1279	Staphylococcus	0.00448392715928268
534	1	L034_1	507	0.00068643504250892	24	24	S	1280	Staphylococcus aureus	0.00326103793402377
534	1	L034_1	508	5.72029202090767e-05	2	2	S	29382	Staphylococcus cohnii	0.000271753161168647
534	1	L034_1	509	5.72029202090767e-05	2	2	S	308354	Staphylococcus simiae	0.000271753161168647
534	1	L034_1	510	5.72029202090767e-05	2	2	S	283734	Staphylococcus pseudintermedius	0.000271753161168647
534	1	L034_1	511	2.86014601045383e-05	1	0	S	1282	Staphylococcus epidermidis	0.000135876580584324
534	1	L034_1	513	5.72029202090767e-05	2	0	G	69965	Macrococcus	0.000271753161168647
534	1	L034_1	514	5.72029202090767e-05	2	2	S	1855823	Macrococcus canis	0.000271753161168647
534	1	L034_1	515	2.86014601045383e-05	1	0	G	227979	Jeotgalicoccus	0.000135876580584324
534	1	L034_1	516	2.86014601045383e-05	1	1	S	1461582	Jeotgalicoccus saudimassiliensis	0.000135876580584324
534	1	L034_1	517	2.86014601045383e-05	1	0	G	2005363	Auricoccus	0.000135876580584324
534	1	L034_1	518	2.86014601045383e-05	1	1	S	1849491	Auricoccus indicus	0.000135876580584324
534	1	L034_1	521	0.00017160876062723	6	1	G	1378	Gemella	0.000815259483505942
534	1	L034_1	522	0.000114405840418153	4	4	S	29391	Gemella morbillorum	0.000543506322337295
534	1	L034_1	523	2.86014601045383e-05	1	1	S	2040624	Gemella sp. ND 6198	0.000135876580584324
534	1	L034_1	525	2.86014601045383e-05	1	1	G	33986	Exiguobacterium	0.000135876580584324
534	1	L034_1	526	0.000114405840418153	4	0	F	186818	Planococcaceae	0.000543506322337295
534	1	L034_1	527	5.72029202090767e-05	2	1	G	1372	Planococcus	0.000271753161168647
534	1	L034_1	528	2.86014601045383e-05	1	0	S	161360	Planococcus antarcticus	0.000135876580584324
534	1	L034_1	530	2.86014601045383e-05	1	0	G	1569	Sporosarcina	0.000135876580584324
534	1	L034_1	531	2.86014601045383e-05	1	1	S	1930546	Sporosarcina sp. P37	0.000135876580584324
534	1	L034_1	532	2.86014601045383e-05	1	0	G	1649	Kurthia	0.000135876580584324
534	1	L034_1	533	2.86014601045383e-05	1	1	S	1750719	Kurthia sp. 11kri321	0.000135876580584324
534	1	L034_1	534	5.72029202090767e-05	2	0	F	186820	Listeriaceae	0.000271753161168647
534	1	L034_1	535	2.86014601045383e-05	1	0	G	1637	Listeria	0.000135876580584324
534	1	L034_1	536	2.86014601045383e-05	1	1	S	1639	Listeria monocytogenes	0.000135876580584324
534	1	L034_1	537	2.86014601045383e-05	1	0	G	2755	Brochothrix	0.000135876580584324
534	1	L034_1	538	2.86014601045383e-05	1	1	S	2756	Brochothrix thermosphacta	0.000135876580584324
534	1	L034_1	539	5.72029202090767e-05	2	0	F	186823	Alicyclobacillaceae	0.000271753161168647
534	1	L034_1	540	5.72029202090767e-05	2	0	G	432330	Tumebacillus	0.000271753161168647
534	1	L034_1	541	5.72029202090767e-05	2	2	S	1903704	Tumebacillus avium	0.000271753161168647
534	1	L034_1	542	5.72029202090767e-05	2	0	F	186824	Thermoactinomycetaceae	0.000271753161168647
534	1	L034_1	543	2.86014601045383e-05	1	0	G	292635	Laceyella	0.000135876580584324
534	1	L034_1	544	2.86014601045383e-05	1	1	S	2071623	Laceyella sp. FBKL4.010	0.000135876580584324
534	1	L034_1	545	2.86014601045383e-05	1	0	G	1677050	Novibacillus	0.000135876580584324
534	1	L034_1	546	2.86014601045383e-05	1	1	S	1471761	Novibacillus thermophilus	0.000135876580584324
534	1	L034_1	547	0.0759082751174447	2654	25	C	909932	Negativicutes	0.360616444870795
534	1	L034_1	548	0.0670990254052469	2346	2	O	909929	Selenomonadales	0.318766458050823
534	1	L034_1	549	0.0664411918228426	2323	12	F	1843491	Selenomonadaceae	0.315641296697384
534	1	L034_1	550	0.0651255246580338	2277	0	G	158846	Megamonas	0.309390973990505
534	1	L034_1	551	0.0651255246580338	2277	2277	S	158847	Megamonas hypermegale	0.309390973990505
534	1	L034_1	552	0.000972449643554303	34	7	G	970	Selenomonas	0.004619803739867
534	1	L034_1	553	0.000486224821777152	17	0	S	69823	Selenomonas sputigena	0.0023099018699335
534	1	L034_1	555	0.000286014601045383	10	0	S	971	Selenomonas ruminantium	0.00135876580584324
534	1	L034_1	558	0.000600630662195305	21	0	F	1843490	Sporomusaceae	0.0028534081922708
534	1	L034_1	559	0.000600630662195305	21	2	G	365348	Pelosinus	0.0028534081922708
534	1	L034_1	560	0.00034321752125446	12	12	S	484770	Pelosinus sp. UFO1	0.00163051896701188
534	1	L034_1	561	0.000200210220731768	7	0	S	365349	Pelosinus fermentans	0.000951136064090266
534	1	L034_1	563	0.00526266865923505	184	0	O	1843489	Veillonellales	0.0250012908275156
534	1	L034_1	564	0.00526266865923505	184	1	F	31977	Veillonellaceae	0.0250012908275156
534	1	L034_1	565	0.00297455185087199	104	17	G	29465	Veillonella	0.0141311643807697
534	1	L034_1	566	0.00248832702909484	87	87	S	29466	Veillonella parvula	0.0118212625108362
534	1	L034_1	567	0.00191629782700407	67	4	G	906	Megasphaera	0.00910373089914968
534	1	L034_1	568	0.00160168176585415	56	56	S	2144175	Megasphaera sp. AJH120	0.00760908851272212
534	1	L034_1	569	0.00017160876062723	6	4	S	907	Megasphaera elsdenii	0.000815259483505942
534	1	L034_1	571	2.86014601045383e-05	1	1	S	1675036	Megasphaera hexanoica	0.000135876580584324
534	1	L034_1	572	0.00034321752125446	12	0	G	39948	Dialister	0.00163051896701188
534	1	L034_1	573	0.000200210220731768	7	7	S	39950	Dialister pneumosintes	0.000951136064090266
534	1	L034_1	574	0.000143007300522692	5	5	S	2161821	Dialister sp. Marseille-P5638	0.000679382902921618
534	1	L034_1	575	0.0028315445503493	99	0	O	1843488	Acidaminococcales	0.013451781477848
534	1	L034_1	576	0.0028315445503493	99	0	F	909930	Acidaminococcaceae	0.013451781477848
534	1	L034_1	577	0.0028315445503493	99	56	G	904	Acidaminococcus	0.013451781477848
534	1	L034_1	578	0.000743637962717997	26	0	S	187327	Acidaminococcus intestini	0.00353279109519241
534	1	L034_1	580	0.000486224821777152	17	0	S	905	Acidaminococcus fermentans	0.0023099018699335
534	1	L034_1	582	0.00165888468606322	58	1	C	1737404	Tissierellia	0.00788084167389077
534	1	L034_1	583	0.00157308030574961	55	0	O	1737405	Tissierellales	0.0074732119321378
534	1	L034_1	584	0.00143007300522692	50	0	F	1570339	Peptoniphilaceae	0.00679382902921618
534	1	L034_1	585	0.000915246723345227	32	0	G	1161127	Murdochiella	0.00434805057869836
534	1	L034_1	586	0.000915246723345227	32	32	S	1852373	Murdochiella vaginalis	0.00434805057869836
534	1	L034_1	587	0.000200210220731768	7	0	G	150022	Finegoldia	0.000951136064090266
534	1	L034_1	588	0.000200210220731768	7	0	S	1260	Finegoldia magna	0.000951136064090266
534	1	L034_1	591	0.000200210220731768	7	0	G	543311	Parvimonas	0.000951136064090266
534	1	L034_1	592	0.000200210220731768	7	7	S	33033	Parvimonas micra	0.000951136064090266
534	1	L034_1	593	0.000114405840418153	4	0	G	162289	Peptoniphilus	0.000543506322337295
534	1	L034_1	594	0.000114405840418153	4	4	S	1912856	Peptoniphilus sp. ING2-D1G	0.000543506322337295
534	1	L034_1	595	0.000114405840418153	4	0	F	2042895	Gottschalkiaceae	0.000543506322337295
534	1	L034_1	596	0.000114405840418153	4	0	G	1505664	Gottschalkia	0.000543506322337295
534	1	L034_1	597	0.000114405840418153	4	0	S	1556	Gottschalkia acidurici	0.000543506322337295
534	1	L034_1	599	2.86014601045383e-05	1	0	F	1737406	Tissierellaceae	0.000135876580584324
534	1	L034_1	600	2.86014601045383e-05	1	0	S	45497	Clostridium ultunense	0.000135876580584324
534	1	L034_1	603	5.72029202090767e-05	2	0	G	1582879	Ezakiella	0.000271753161168647
534	1	L034_1	604	5.72029202090767e-05	2	2	S	1852374	Ezakiella massiliensis	0.000271753161168647
534	1	L034_1	605	0.00034321752125446	12	0	C	1676648	Limnochordia	0.00163051896701188
534	1	L034_1	606	0.00034321752125446	12	0	O	1676649	Limnochordales	0.00163051896701188
534	1	L034_1	607	0.00034321752125446	12	0	F	1676650	Limnochordaceae	0.00163051896701188
534	1	L034_1	608	0.00034321752125446	12	0	G	1676651	Limnochorda	0.00163051896701188
534	1	L034_1	609	0.00034321752125446	12	12	S	1555112	Limnochorda pilosa	0.00163051896701188
534	1	L034_1	611	0.000114405840418153	4	0	G	1930845	Ndongobacter	0.000543506322337295
534	1	L034_1	612	0.000114405840418153	4	4	S	1871025	Ndongobacter massiliensis	0.000543506322337295
534	1	L034_1	614	2.86014601045383e-05	1	1	S	243899	endosymbiont 'TC1' of Trimyema compressum	0.000135876580584324
534	1	L034_1	643	0.0753076444552494	2633	33	P	201174	Actinobacteria	0.357763036678524
534	1	L034_1	644	0.0491373084595969	1718	19	C	84998	Coriobacteriia	0.233435965443868
534	1	L034_1	645	0.037668122957677	1317	11	O	84999	Coriobacteriales	0.178949456629554
534	1	L034_1	646	0.0339213316839825	1186	0	F	84107	Coriobacteriaceae	0.161149624573008
534	1	L034_1	647	0.0334351068622053	1169	0	G	102106	Collinsella	0.158839722703074
534	1	L034_1	648	0.0334351068622053	1169	1169	S	74426	Collinsella aerofaciens	0.158839722703074
534	1	L034_1	650	0.000371818981358998	13	13	S	1531429	Coriobacteriaceae bacterium 68-1-3	0.00176639554759621
534	1	L034_1	651	0.000114405840418153	4	0	G	33870	Coriobacterium	0.000543506322337295
534	1	L034_1	652	0.000114405840418153	4	0	S	33871	Coriobacterium glomerans	0.000543506322337295
534	1	L034_1	654	0.0034321752125446	120	4	F	1643824	Atopobiaceae	0.0163051896701188
534	1	L034_1	655	0.00188769636689953	66	0	G	1935188	Libanicoccus	0.00896785431856536
534	1	L034_1	656	0.00188769636689953	66	66	S	1871022	Libanicoccus massiliensis	0.00896785431856536
534	1	L034_1	657	0.00100105110365884	35	2	G	133925	Olsenella	0.00475568032045133
534	1	L034_1	658	0.000286014601045383	10	10	S	1805478	Olsenella sp. Marseille-P2300	0.00135876580584324
534	1	L034_1	659	0.000257413140940845	9	9	S	604330	Olsenella umbonata	0.00122288922525891
534	1	L034_1	660	0.000228811680836307	8	8	S	712411	Olsenella sp. oral taxon 807	0.00108701264467459
534	1	L034_1	661	0.00017160876062723	6	0	S	133926	Olsenella uli	0.000815259483505942
534	1	L034_1	663	0.000429021901568075	15	0	G	1380	Atopobium	0.00203814870876485
534	1	L034_1	664	0.000429021901568075	15	0	S	1382	Atopobium parvulum	0.00203814870876485
534	1	L034_1	666	0.0109257577599336	382	0	O	1643822	Eggerthellales	0.0519048537832116
534	1	L034_1	667	0.0109257577599336	382	13	F	1643826	Eggerthellaceae	0.0519048537832116
534	1	L034_1	668	0.00354658105296275	124	0	G	1981050	Phoenicibacter	0.0168486959924561
534	1	L034_1	669	0.00354658105296275	124	124	S	1944646	Phoenicibacter massiliensis	0.0168486959924561
534	1	L034_1	670	0.00280294309024476	98	0	G	447020	Adlercreutzia	0.0133159048972637
534	1	L034_1	671	0.00280294309024476	98	0	S	446660	Adlercreutzia equolifaciens	0.0133159048972637
534	1	L034_1	673	0.0017160876062723	60	8	G	644652	Gordonibacter	0.00815259483505942
534	1	L034_1	674	0.00105825402386792	37	0	S	471189	Gordonibacter pamelaeae	0.00502743348161998
534	1	L034_1	676	0.000257413140940845	9	9	S	1841863	Gordonibacter massiliensis	0.00122288922525891
534	1	L034_1	677	0.00017160876062723	6	6	S	1335613	Gordonibacter urolithinfaciens	0.000815259483505942
534	1	L034_1	678	0.00148727592543599	52	0	G	84111	Eggerthella	0.00706558219038483
534	1	L034_1	679	0.000886645263240688	31	25	S	84112	Eggerthella lenta	0.00421217399811403
534	1	L034_1	681	0.000600630662195305	21	21	S	502558	Eggerthella sp. YY7918	0.0028534081922708
534	1	L034_1	682	0.00051482628188169	18	0	G	84108	Slackia	0.00244577845051783
534	1	L034_1	683	0.00051482628188169	18	0	S	84110	Slackia heliotrinireducens	0.00244577845051783
534	1	L034_1	685	0.000371818981358998	13	0	G	79603	Denitrobacterium	0.00176639554759621
534	1	L034_1	686	0.000371818981358998	13	13	S	79604	Denitrobacterium detoxificans	0.00176639554759621
534	1	L034_1	687	0.000114405840418153	4	0	G	84162	Cryptobacterium	0.000543506322337295
534	1	L034_1	688	0.000114405840418153	4	0	S	84163	Cryptobacterium curtum	0.000543506322337295
534	1	L034_1	690	0.0251978863520983	881	38	C	1760	Actinobacteria	0.119707267494789
534	1	L034_1	691	0.0161884264191687	566	0	O	85004	Bifidobacteriales	0.0769061446107272
534	1	L034_1	692	0.0161884264191687	566	1	F	31953	Bifidobacteriaceae	0.0769061446107272
534	1	L034_1	693	0.0160740205787505	562	52	G	1678	Bifidobacterium	0.0763626382883899
534	1	L034_1	694	0.00451903069651706	158	54	S	216816	Bifidobacterium longum	0.0214684997323231
534	1	L034_1	700	0.00397560295453083	139	87	S	1685	Bifidobacterium breve	0.018886844701221
534	1	L034_1	704	0.00357518251306729	125	0	S	28026	Bifidobacterium pseudocatenulatum	0.0169845725730405
534	1	L034_1	706	0.00085804380313615	30	2	S	1681	Bifidobacterium bifidum	0.00407629741752971
534	1	L034_1	709	0.00051482628188169	18	1	S	28025	Bifidobacterium animalis	0.00244577845051783
534	1	L034_1	712	0.000371818981358998	13	1	S	630129	Bifidobacterium kashiwanohense	0.00176639554759621
534	1	L034_1	715	0.000314616061149922	11	6	S	1683	Bifidobacterium angulatum	0.00149464238642756
534	1	L034_1	717	0.000143007300522692	5	0	S	1686	Bifidobacterium catenulatum	0.000679382902921618
534	1	L034_1	719	0.000143007300522692	5	4	S	1680	Bifidobacterium adolescentis	0.000679382902921618
534	1	L034_1	721	8.5804380313615e-05	3	1	S	1694	Bifidobacterium pseudolongum	0.000407629741752971
534	1	L034_1	724	2.86014601045383e-05	1	0	S	33905	Bifidobacterium thermophilum	0.000135876580584324
534	1	L034_1	726	2.86014601045383e-05	1	1	S	35760	Bifidobacterium choerinum	0.000135876580584324
534	1	L034_1	727	2.86014601045383e-05	1	0	S	158787	Bifidobacterium scardovii	0.000135876580584324
534	1	L034_1	729	8.5804380313615e-05	3	0	G	196082	Parascardovia	0.000407629741752971
534	1	L034_1	730	8.5804380313615e-05	3	0	S	78258	Parascardovia denticolens	0.000407629741752971
534	1	L034_1	732	0.00317476207160376	111	0	O	2037	Actinomycetales	0.0150823004448599
534	1	L034_1	733	0.00317476207160376	111	0	F	2049	Actinomycetaceae	0.0150823004448599
534	1	L034_1	734	0.00300315331097653	105	2	G	1654	Actinomyces	0.014267040961354
534	1	L034_1	735	0.00108685548397246	38	38	S	1852377	Actinomyces pacaensis	0.0051633100622043
534	1	L034_1	736	0.000886645263240688	31	31	S	544580	Actinomyces oris	0.00421217399811403
534	1	L034_1	737	0.000457623361672613	16	16	S	52773	Actinomyces meyeri	0.00217402528934918
534	1	L034_1	738	0.000314616061149922	11	11	S	712122	Actinomyces sp. oral taxon 414	0.00149464238642756
534	1	L034_1	739	0.000143007300522692	5	5	S	178339	Actinomyces hongkongensis	0.000679382902921618
534	1	L034_1	740	5.72029202090767e-05	2	2	S	111015	Actinomyces radicidentis	0.000271753161168647
534	1	L034_1	741	0.000114405840418153	4	0	G	1069494	Trueperella	0.000543506322337295
534	1	L034_1	742	0.000114405840418153	4	4	S	1661	Trueperella pyogenes	0.000543506322337295
534	1	L034_1	743	2.86014601045383e-05	1	0	G	2050	Mobiluncus	0.000135876580584324
534	1	L034_1	744	2.86014601045383e-05	1	0	S	2051	Mobiluncus curtisii	0.000135876580584324
534	1	L034_1	746	2.86014601045383e-05	1	0	G	1653174	Actinotignum	0.000135876580584324
534	1	L034_1	747	2.86014601045383e-05	1	1	S	59505	Actinotignum schaalii	0.000135876580584324
534	1	L034_1	748	0.00188769636689953	66	4	O	85006	Micrococcales	0.00896785431856536
534	1	L034_1	749	0.00105825402386792	37	1	F	1268	Micrococcaceae	0.00502743348161998
534	1	L034_1	750	0.000829442343031612	29	0	G	32207	Rothia	0.00394042083694539
534	1	L034_1	751	0.000772239422822535	27	12	S	43675	Rothia mucilaginosa	0.00366866767577674
534	1	L034_1	753	5.72029202090767e-05	2	0	S	2047	Rothia dentocariosa	0.000271753161168647
534	1	L034_1	755	8.5804380313615e-05	3	0	G	1663	Arthrobacter	0.000407629741752971
534	1	L034_1	756	2.86014601045383e-05	1	1	S	37928	Arthrobacter crystallopoietes	0.000135876580584324
534	1	L034_1	757	2.86014601045383e-05	1	1	S	1357915	Arthrobacter sp. QXT-31	0.000135876580584324
534	1	L034_1	758	2.86014601045383e-05	1	1	S	2020486	Arthrobacter sp. YN	0.000135876580584324
534	1	L034_1	759	8.5804380313615e-05	3	3	G	57493	Kocuria	0.000407629741752971
534	1	L034_1	760	2.86014601045383e-05	1	0	G	1269	Micrococcus	0.000135876580584324
534	1	L034_1	761	2.86014601045383e-05	1	1	S	1270	Micrococcus luteus	0.000135876580584324
534	1	L034_1	762	0.000314616061149922	11	0	F	85023	Microbacteriaceae	0.00149464238642756
534	1	L034_1	763	8.5804380313615e-05	3	1	G	110932	Leifsonia	0.000407629741752971
534	1	L034_1	764	5.72029202090767e-05	2	2	S	1575	Leifsonia xyli	0.000271753161168647
534	1	L034_1	765	5.72029202090767e-05	2	0	G	2034	Curtobacterium	0.000271753161168647
534	1	L034_1	766	5.72029202090767e-05	2	2	S	1905847	Curtobacterium sp. BH-2-1-1	0.000271753161168647
534	1	L034_1	767	5.72029202090767e-05	2	0	G	33882	Microbacterium	0.000271753161168647
534	1	L034_1	768	5.72029202090767e-05	2	2	S	2014534	Microbacterium sp. PM5	0.000271753161168647
534	1	L034_1	769	2.86014601045383e-05	1	0	G	1573	Clavibacter	0.000135876580584324
534	1	L034_1	770	2.86014601045383e-05	1	0	S	31963	Clavibacter nebraskensis	0.000135876580584324
534	1	L034_1	772	2.86014601045383e-05	1	0	G	1705353	Aurantimicrobium	0.000135876580584324
534	1	L034_1	773	2.86014601045383e-05	1	1	S	1987356	Aurantimicrobium sp. MWH-Mo1	0.000135876580584324
534	1	L034_1	774	2.86014601045383e-05	1	0	G	235888	Salinibacterium	0.000135876580584324
534	1	L034_1	775	2.86014601045383e-05	1	1	S	2079791	Salinibacterium sp. CGMCC 1.16371	0.000135876580584324
534	1	L034_1	776	2.86014601045383e-05	1	0	G	337004	Microcella	0.000135876580584324
534	1	L034_1	777	2.86014601045383e-05	1	1	S	279828	Microcella alkaliphila	0.000135876580584324
534	1	L034_1	778	0.000114405840418153	4	0	F	145357	Dermacoccaceae	0.000543506322337295
534	1	L034_1	779	8.5804380313615e-05	3	0	G	57499	Kytococcus	0.000407629741752971
534	1	L034_1	780	8.5804380313615e-05	3	0	S	1276	Kytococcus sedentarius	0.000407629741752971
534	1	L034_1	782	2.86014601045383e-05	1	0	G	57495	Dermacoccus	0.000135876580584324
534	1	L034_1	783	2.86014601045383e-05	1	1	S	1274	Dermacoccus nishinomiyaensis	0.000135876580584324
534	1	L034_1	784	8.5804380313615e-05	3	0	F	85021	Intrasporangiaceae	0.000407629741752971
534	1	L034_1	785	5.72029202090767e-05	2	0	G	265976	Serinicoccus	0.000271753161168647
534	1	L034_1	786	5.72029202090767e-05	2	2	S	1758689	Serinicoccus sp. JLT9	0.000271753161168647
534	1	L034_1	787	2.86014601045383e-05	1	0	G	267408	Arsenicicoccus	0.000135876580584324
534	1	L034_1	788	2.86014601045383e-05	1	1	S	1658671	Arsenicicoccus sp. oral taxon 190	0.000135876580584324
534	1	L034_1	789	5.72029202090767e-05	2	0	F	85016	Cellulomonadaceae	0.000271753161168647
534	1	L034_1	790	5.72029202090767e-05	2	0	G	1707	Cellulomonas	0.000271753161168647
534	1	L034_1	791	5.72029202090767e-05	2	0	S	1708	Cellulomonas fimi	0.000271753161168647
534	1	L034_1	793	5.72029202090767e-05	2	0	F	85019	Brevibacteriaceae	0.000271753161168647
534	1	L034_1	794	5.72029202090767e-05	2	0	G	1696	Brevibacterium	0.000271753161168647
534	1	L034_1	795	2.86014601045383e-05	1	1	S	629680	Brevibacterium sandarakinum	0.000135876580584324
534	1	L034_1	796	2.86014601045383e-05	1	1	S	1136497	Brevibacterium siliguriense	0.000135876580584324
534	1	L034_1	797	5.72029202090767e-05	2	0	F	85020	Dermabacteraceae	0.000271753161168647
534	1	L034_1	798	2.86014601045383e-05	1	0	G	36739	Dermabacter	0.000135876580584324
534	1	L034_1	799	2.86014601045383e-05	1	1	S	1630135	Dermabacter vaginalis	0.000135876580584324
534	1	L034_1	800	2.86014601045383e-05	1	0	G	43668	Brachybacterium	0.000135876580584324
534	1	L034_1	801	2.86014601045383e-05	1	0	S	43669	Brachybacterium faecium	0.000135876580584324
534	1	L034_1	803	2.86014601045383e-05	1	0	F	85017	Promicromonosporaceae	0.000135876580584324
534	1	L034_1	804	2.86014601045383e-05	1	0	G	254250	Isoptericola	0.000135876580584324
534	1	L034_1	805	2.86014601045383e-05	1	0	S	372663	Isoptericola dokdonensis	0.000135876580584324
534	1	L034_1	807	0.000972449643554303	34	3	O	85007	Corynebacteriales	0.004619803739867
534	1	L034_1	808	0.000543427741986228	19	0	F	1653	Corynebacteriaceae	0.00258165503110215
534	1	L034_1	809	0.000543427741986228	19	3	G	1716	Corynebacterium	0.00258165503110215
534	1	L034_1	810	5.72029202090767e-05	2	2	S	43770	Corynebacterium striatum	0.000271753161168647
534	1	L034_1	811	5.72029202090767e-05	2	0	S	203263	Corynebacterium aquilae	0.000271753161168647
534	1	L034_1	813	5.72029202090767e-05	2	2	S	156976	Corynebacterium riegelii	0.000271753161168647
534	1	L034_1	814	5.72029202090767e-05	2	2	S	571915	Corynebacterium mustelae	0.000271753161168647
534	1	L034_1	815	2.86014601045383e-05	1	1	S	43771	Corynebacterium urealyticum	0.000135876580584324
534	1	L034_1	816	2.86014601045383e-05	1	0	S	575200	Corynebacterium maris	0.000135876580584324
534	1	L034_1	818	2.86014601045383e-05	1	0	S	161879	Corynebacterium kroppenstedtii	0.000135876580584324
534	1	L034_1	820	2.86014601045383e-05	1	1	S	156978	Corynebacterium imitans	0.000135876580584324
534	1	L034_1	821	2.86014601045383e-05	1	0	S	152794	Corynebacterium efficiens	0.000135876580584324
534	1	L034_1	823	2.86014601045383e-05	1	0	S	38305	Corynebacterium vitaeruminis	0.000135876580584324
534	1	L034_1	825	2.86014601045383e-05	1	1	S	441500	Corynebacterium timonense	0.000135876580584324
534	1	L034_1	826	2.86014601045383e-05	1	1	S	401472	Corynebacterium ureicelerivorans	0.000135876580584324
534	1	L034_1	827	0.000143007300522692	5	1	F	1762	Mycobacteriaceae	0.000679382902921618
534	1	L034_1	828	8.5804380313615e-05	3	0	G	1866885	Mycolicibacterium	0.000407629741752971
534	1	L034_1	829	5.72029202090767e-05	2	2	S	370526	Mycolicibacterium rutilum	0.000271753161168647
534	1	L034_1	830	2.86014601045383e-05	1	1	S	1772	Mycolicibacterium smegmatis	0.000135876580584324
534	1	L034_1	831	2.86014601045383e-05	1	0	G	1763	Mycobacterium	0.000135876580584324
534	1	L034_1	833	0.000143007300522692	5	0	F	85025	Nocardiaceae	0.000679382902921618
534	1	L034_1	834	0.000143007300522692	5	2	G	1827	Rhodococcus	0.000679382902921618
534	1	L034_1	835	2.86014601045383e-05	1	1	S	1829	Rhodococcus rhodochrous	0.000135876580584324
534	1	L034_1	836	2.86014601045383e-05	1	0	S	132919	Rhodococcus jostii	0.000135876580584324
534	1	L034_1	838	2.86014601045383e-05	1	1	S	1653478	Rhodococcus sp. PBTS 1	0.000135876580584324
534	1	L034_1	839	2.86014601045383e-05	1	0	F	85026	Gordoniaceae	0.000135876580584324
534	1	L034_1	840	2.86014601045383e-05	1	0	G	2053	Gordonia	0.000135876580584324
534	1	L034_1	841	2.86014601045383e-05	1	0	S	2054	Gordonia bronchialis	0.000135876580584324
534	1	L034_1	843	2.86014601045383e-05	1	0	F	316606	Segniliparaceae	0.000135876580584324
534	1	L034_1	844	2.86014601045383e-05	1	0	G	286801	Segniliparus	0.000135876580584324
534	1	L034_1	845	2.86014601045383e-05	1	0	S	286802	Segniliparus rotundus	0.000135876580584324
534	1	L034_1	847	0.000715036502613458	25	0	O	85011	Streptomycetales	0.00339691451460809
534	1	L034_1	848	0.000715036502613458	25	0	F	2062	Streptomycetaceae	0.00339691451460809
534	1	L034_1	849	0.000715036502613458	25	13	G	1883	Streptomyces	0.00339691451460809
534	1	L034_1	850	2.86014601045383e-05	1	0	S	68246	Streptomyces olivoreticuli	0.000135876580584324
534	1	L034_1	852	2.86014601045383e-05	1	1	S	1882757	Streptomyces sp. 3214.6	0.000135876580584324
534	1	L034_1	853	2.86014601045383e-05	1	1	S	1855352	Streptomyces sp. TLI_053	0.000135876580584324
534	1	L034_1	854	2.86014601045383e-05	1	1	S	1841249	Streptomyces sp. RTd22	0.000135876580584324
534	1	L034_1	855	2.86014601045383e-05	1	1	S	362257	Streptomyces vietnamensis	0.000135876580584324
534	1	L034_1	856	2.86014601045383e-05	1	1	S	1661694	Streptomyces sp. Tue 6075	0.000135876580584324
534	1	L034_1	857	2.86014601045383e-05	1	1	S	408015	Streptomyces xiamenensis	0.000135876580584324
534	1	L034_1	858	2.86014601045383e-05	1	1	S	68209	Streptomyces globosus	0.000135876580584324
534	1	L034_1	859	2.86014601045383e-05	1	1	S	2174846	Streptomyces sp. HNM0039	0.000135876580584324
534	1	L034_1	862	2.86014601045383e-05	1	1	S	1908	Streptomyces globisporus	0.000135876580584324
534	1	L034_1	863	2.86014601045383e-05	1	1	S	2211357	Streptomyces sp. ETH9427	0.000135876580584324
534	1	L034_1	864	2.86014601045383e-05	1	1	S	1890	Streptomyces antibioticus	0.000135876580584324
534	1	L034_1	865	0.000543427741986228	19	2	O	85009	Propionibacteriales	0.00258165503110215
534	1	L034_1	866	0.000371818981358998	13	1	F	31957	Propionibacteriaceae	0.00176639554759621
534	1	L034_1	867	0.000143007300522692	5	0	G	203133	Propionimicrobium	0.000679382902921618
534	1	L034_1	868	0.000143007300522692	5	5	S	1871034	Propionimicrobium sp. Marseille-P3275	0.000679382902921618
534	1	L034_1	869	0.000114405840418153	4	0	G	1912217	Pseudopropionibacterium	0.000543506322337295
534	1	L034_1	870	0.000114405840418153	4	0	S	1750	Pseudopropionibacterium propionicum	0.000543506322337295
534	1	L034_1	872	2.86014601045383e-05	1	0	G	1743	Propionibacterium	0.000135876580584324
534	1	L034_1	873	2.86014601045383e-05	1	1	S	1744	Propionibacterium freudenreichii	0.000135876580584324
534	1	L034_1	874	2.86014601045383e-05	1	0	G	72763	Tessaracoccus	0.000135876580584324
534	1	L034_1	875	2.86014601045383e-05	1	1	S	2161816	Tessaracoccus sp. Marseille-P5995	0.000135876580584324
534	1	L034_1	876	2.86014601045383e-05	1	0	G	1912216	Cutibacterium	0.000135876580584324
534	1	L034_1	877	2.86014601045383e-05	1	1	S	1747	Cutibacterium acnes	0.000135876580584324
534	1	L034_1	878	0.000114405840418153	4	0	F	85015	Nocardioidaceae	0.000543506322337295
534	1	L034_1	879	5.72029202090767e-05	2	0	G	53387	Friedmanniella	0.000271753161168647
534	1	L034_1	880	5.72029202090767e-05	2	2	S	546874	Friedmanniella sagamiharensis	0.000271753161168647
534	1	L034_1	881	2.86014601045383e-05	1	0	G	1839	Nocardioides	0.000135876580584324
534	1	L034_1	882	2.86014601045383e-05	1	1	S	110319	Nocardioides sp. CF8	0.000135876580584324
534	1	L034_1	883	2.86014601045383e-05	1	0	G	2040	Aeromicrobium	0.000135876580584324
534	1	L034_1	884	2.86014601045383e-05	1	1	S	2079793	Aeromicrobium sp. 592	0.000135876580584324
534	1	L034_1	885	0.000286014601045383	10	0	O	85010	Pseudonocardiales	0.00135876580584324
534	1	L034_1	886	0.000286014601045383	10	1	F	2070	Pseudonocardiaceae	0.00135876580584324
534	1	L034_1	887	8.5804380313615e-05	3	1	G	1847	Pseudonocardia	0.000407629741752971
534	1	L034_1	888	2.86014601045383e-05	1	1	S	445576	Pseudonocardia sp. AL041005-10	0.000135876580584324
534	1	L034_1	889	2.86014601045383e-05	1	1	S	1690815	Pseudonocardia sp. HH130630-07	0.000135876580584324
534	1	L034_1	890	5.72029202090767e-05	2	0	G	1835	Saccharopolyspora	0.000271753161168647
534	1	L034_1	891	5.72029202090767e-05	2	0	S	1836	Saccharopolyspora erythraea	0.000271753161168647
534	1	L034_1	893	5.72029202090767e-05	2	0	G	1851	Saccharomonospora	0.000271753161168647
534	1	L034_1	894	2.86014601045383e-05	1	0	S	40988	Saccharomonospora azurea	0.000135876580584324
534	1	L034_1	896	2.86014601045383e-05	1	0	S	632569	Saccharomonospora marina	0.000135876580584324
534	1	L034_1	898	2.86014601045383e-05	1	0	G	65496	Actinoalloteichus	0.000135876580584324
534	1	L034_1	899	2.86014601045383e-05	1	1	S	2072503	Actinoalloteichus sp. AHMU CJ021	0.000135876580584324
534	1	L034_1	900	2.86014601045383e-05	1	0	G	1137960	Allokutzneria	0.000135876580584324
534	1	L034_1	901	2.86014601045383e-05	1	1	S	211114	Allokutzneria albata	0.000135876580584324
534	1	L034_1	902	0.000200210220731768	7	0	O	85008	Micromonosporales	0.000951136064090266
534	1	L034_1	903	0.000200210220731768	7	2	F	28056	Micromonosporaceae	0.000951136064090266
534	1	L034_1	904	0.000114405840418153	4	0	G	1865	Actinoplanes	0.000543506322337295
534	1	L034_1	905	5.72029202090767e-05	2	2	S	113562	Actinoplanes derwentensis	0.000271753161168647
534	1	L034_1	906	2.86014601045383e-05	1	0	S	1866	Actinoplanes missouriensis	0.000135876580584324
534	1	L034_1	908	2.86014601045383e-05	1	0	S	196914	Actinoplanes friuliensis	0.000135876580584324
534	1	L034_1	910	2.86014601045383e-05	1	0	G	673534	Plantactinospora	0.000135876580584324
534	1	L034_1	911	2.86014601045383e-05	1	1	S	2071627	Plantactinospora sp. BB1	0.000135876580584324
534	1	L034_1	912	2.86014601045383e-05	1	0	O	85013	Frankiales	0.000135876580584324
534	1	L034_1	913	2.86014601045383e-05	1	0	F	74712	Frankiaceae	0.000135876580584324
534	1	L034_1	914	2.86014601045383e-05	1	1	G	1854	Frankia	0.000135876580584324
534	1	L034_1	915	2.86014601045383e-05	1	0	O	85014	Glycomycetales	0.000135876580584324
534	1	L034_1	916	2.86014601045383e-05	1	0	F	85034	Glycomycetaceae	0.000135876580584324
534	1	L034_1	917	2.86014601045383e-05	1	0	G	283810	Stackebrandtia	0.000135876580584324
534	1	L034_1	918	2.86014601045383e-05	1	0	S	283811	Stackebrandtia nassauensis	0.000135876580584324
534	1	L034_1	920	2.86014601045383e-05	1	0	O	414714	Catenulisporales	0.000135876580584324
534	1	L034_1	921	2.86014601045383e-05	1	0	F	414877	Catenulisporaceae	0.000135876580584324
534	1	L034_1	922	2.86014601045383e-05	1	0	G	414878	Catenulispora	0.000135876580584324
534	1	L034_1	923	2.86014601045383e-05	1	0	S	304895	Catenulispora acidiphila	0.000135876580584324
534	1	L034_1	925	2.86014601045383e-05	1	0	O	1643684	Nakamurellales	0.000135876580584324
534	1	L034_1	926	2.86014601045383e-05	1	0	F	85031	Nakamurellaceae	0.000135876580584324
534	1	L034_1	927	2.86014601045383e-05	1	0	G	53460	Nakamurella	0.000135876580584324
534	1	L034_1	928	2.86014601045383e-05	1	0	S	53461	Nakamurella multipartita	0.000135876580584324
534	1	L034_1	930	2.86014601045383e-05	1	0	O	1217098	Jiangellales	0.000135876580584324
534	1	L034_1	931	2.86014601045383e-05	1	0	F	1217100	Jiangellaceae	0.000135876580584324
534	1	L034_1	932	2.86014601045383e-05	1	1	G	281472	Jiangella	0.000135876580584324
534	1	L034_1	933	2.86014601045383e-05	1	0	C	84995	Rubrobacteria	0.000135876580584324
534	1	L034_1	934	2.86014601045383e-05	1	0	O	84996	Rubrobacterales	0.000135876580584324
534	1	L034_1	935	2.86014601045383e-05	1	0	F	84997	Rubrobacteraceae	0.000135876580584324
534	1	L034_1	936	2.86014601045383e-05	1	0	G	42255	Rubrobacter	0.000135876580584324
534	1	L034_1	937	2.86014601045383e-05	1	1	S	42256	Rubrobacter radiotolerans	0.000135876580584324
534	1	L034_1	938	0.000800840882927073	28	1	P	544448	Tenericutes	0.00380454425636106
534	1	L034_1	939	0.00068643504250892	24	0	C	31969	Mollicutes	0.00326103793402377
534	1	L034_1	940	0.000314616061149922	11	0	O	186329	Acholeplasmatales	0.00149464238642756
534	1	L034_1	941	0.000314616061149922	11	0	F	2146	Acholeplasmataceae	0.00149464238642756
534	1	L034_1	942	0.000314616061149922	11	3	G	2147	Acholeplasma	0.00149464238642756
534	1	L034_1	943	8.5804380313615e-05	3	3	S	35623	Acholeplasma oculi	0.000407629741752971
534	1	L034_1	944	8.5804380313615e-05	3	0	S	38986	Acholeplasma palmae	0.000407629741752971
534	1	L034_1	946	5.72029202090767e-05	2	2	S	61635	Acholeplasma brassicae	0.000271753161168647
534	1	L034_1	947	0.000257413140940845	9	0	O	2085	Mycoplasmatales	0.00122288922525891
534	1	L034_1	948	0.000257413140940845	9	5	F	2092	Mycoplasmataceae	0.00122288922525891
534	1	L034_1	949	0.000114405840418153	4	1	G	2093	Mycoplasma	0.000543506322337295
534	1	L034_1	950	5.72029202090767e-05	2	0	S	2118	Mycoplasma mobile	0.000271753161168647
534	1	L034_1	952	2.86014601045383e-05	1	0	S	2107	Mycoplasma pulmonis	0.000135876580584324
534	1	L034_1	954	0.000114405840418153	4	0	O	186328	Entomoplasmatales	0.000543506322337295
534	1	L034_1	955	0.000114405840418153	4	0	F	2131	Spiroplasmataceae	0.000543506322337295
534	1	L034_1	956	0.000114405840418153	4	1	G	2132	Spiroplasma	0.000543506322337295
534	1	L034_1	957	5.72029202090767e-05	2	0	S	2137	Spiroplasma apis	0.000271753161168647
534	1	L034_1	959	2.86014601045383e-05	1	0	S	2145	Spiroplasma taiwanense	0.000135876580584324
534	1	L034_1	963	0.000200210220731768	7	4	P	1117	Cyanobacteria	0.000951136064090266
534	1	L034_1	964	5.72029202090767e-05	2	0	O	1890424	Synechococcales	0.000271753161168647
534	1	L034_1	965	5.72029202090767e-05	2	0	F	1890426	Synechococcaceae	0.000271753161168647
534	1	L034_1	966	5.72029202090767e-05	2	1	G	1129	Synechococcus	0.000271753161168647
534	1	L034_1	967	2.86014601045383e-05	1	1	S	316278	Synechococcus sp. RCC307	0.000135876580584324
534	1	L034_1	969	2.86014601045383e-05	1	0	O	1150	Oscillatoriales	0.000135876580584324
534	1	L034_1	970	2.86014601045383e-05	1	0	F	1892254	Oscillatoriaceae	0.000135876580584324
534	1	L034_1	971	2.86014601045383e-05	1	0	G	1158	Oscillatoria	0.000135876580584324
534	1	L034_1	972	2.86014601045383e-05	1	0	S	118323	Oscillatoria acuminata	0.000135876580584324
534	1	L034_1	974	8.5804380313615e-05	3	0	P	200795	Chloroflexi	0.000407629741752971
534	1	L034_1	975	5.72029202090767e-05	2	0	C	1382928	Ardenticatenia	0.000271753161168647
534	1	L034_1	976	5.72029202090767e-05	2	0	O	1382929	Ardenticatenales	0.000271753161168647
534	1	L034_1	977	5.72029202090767e-05	2	0	F	1382930	Ardenticatenaceae	0.000271753161168647
534	1	L034_1	978	5.72029202090767e-05	2	0	G	1988031	Candidatus Promineofilum	0.000271753161168647
534	1	L034_1	979	5.72029202090767e-05	2	2	S	1806508	Candidatus Promineofilum breve	0.000271753161168647
534	1	L034_1	980	2.86014601045383e-05	1	0	C	189775	Thermomicrobia	0.000135876580584324
534	1	L034_1	982	2.86014601045383e-05	1	0	O	85001	Sphaerobacterales	0.000135876580584324
534	1	L034_1	984	2.86014601045383e-05	1	0	F	85002	Sphaerobacteraceae	0.000135876580584324
534	1	L034_1	985	2.86014601045383e-05	1	0	G	2056	Sphaerobacter	0.000135876580584324
534	1	L034_1	986	2.86014601045383e-05	1	0	S	2057	Sphaerobacter thermophilus	0.000135876580584324
534	1	L034_1	988	2.86014601045383e-05	1	0	P	67819	Armatimonadetes	0.000135876580584324
534	1	L034_1	989	2.86014601045383e-05	1	0	C	1663419	Fimbriimonadia	0.000135876580584324
534	1	L034_1	990	2.86014601045383e-05	1	0	O	1663425	Fimbriimonadales	0.000135876580584324
534	1	L034_1	991	2.86014601045383e-05	1	0	F	1663426	Fimbriimonadaceae	0.000135876580584324
534	1	L034_1	992	2.86014601045383e-05	1	0	G	1005038	Fimbriimonas	0.000135876580584324
534	1	L034_1	993	2.86014601045383e-05	1	0	S	1005039	Fimbriimonas ginsengisoli	0.000135876580584324
534	1	L034_1	997	9.12106283025748	318902	1243	P	976	Bacteroidetes	43.331313301502
534	1	L034_1	998	9.0751860882498	317298	13	C	200643	Bacteroidia	43.1133672662447
534	1	L034_1	999	9.07461405904771	317278	12541	O	171549	Bacteroidales	43.110649734633
534	1	L034_1	1000	5.92836764316818	207275	0	F	815	Bacteroidaceae	28.1638182406157
534	1	L034_1	1001	5.92836764316818	207275	10213	G	816	Bacteroides	28.1638182406157
534	1	L034_1	1002	2.48964269625964	87046	53173	S	821	Bacteroides vulgatus	11.827512833543
534	1	L034_1	1004	1.62032991784231	56652	0	S	357276	Bacteroides dorei	7.6976800432631
534	1	L034_1	1006	0.50241324819632	17566	17566	S	246787	Bacteroides cellulosilyticus	2.38680801454423
534	1	L034_1	1007	0.363209941867532	12699	12677	S	28116	Bacteroides ovatus	1.72549669684033
534	1	L034_1	1009	0.189599079032985	6629	6629	S	47678	Bacteroides caccae	0.900725852693481
534	1	L034_1	1010	0.148698991083495	5199	5199	S	1796613	Bacteroides caecimuris	0.706422342457899
534	1	L034_1	1011	0.121613408364497	4252	2955	S	817	Bacteroides fragilis	0.577747220644544
534	1	L034_1	1015	0.101449378990797	3547	2019	S	818	Bacteroides thetaiotaomicron	0.481954231332596
534	1	L034_1	1017	0.0459339449278886	1606	0	S	290053	Bacteroides helcogenes	0.218217788418424
534	1	L034_1	1019	0.0282868440433884	989	0	S	376805	Bacteroides salanitronis	0.134381938197896
534	1	L034_1	1021	0.0118410044832789	414	414	S	28113	Bacteroides heparinolyticus	0.05625290436191
534	1	L034_1	1022	0.0109543592200382	383	383	S	28119	Bacteroides zoogleoformans	0.052040730363796
534	1	L034_1	1023	0.00228811680836307	80	0	S	151276	Bacteroides coprosuis	0.0108701264467459
534	1	L034_1	1025	1.09177493511044	38172	4	F	171550	Rikenellaceae	5.1866808340648
534	1	L034_1	1026	1.09105989860782	38147	1006	G	239759	Alistipes	5.18328391955019
534	1	L034_1	1027	0.790086733927767	27624	0	S	328814	Alistipes shahii	3.75345466206136
534	1	L034_1	1029	0.272200095814891	9517	0	S	214856	Alistipes finegoldii	1.29313741742101
534	1	L034_1	1031	0.000600630662195305	21	0	G	1611681	Mucinivorans	0.0028534081922708
534	1	L034_1	1032	0.000600630662195305	21	21	S	1433126	Mucinivorans hirudinis	0.0028534081922708
534	1	L034_1	1033	0.929490250477287	32498	4	F	2005525	Tannerellaceae	4.41571711582935
534	1	L034_1	1034	0.928517800833733	32464	11960	G	375288	Parabacteroides	4.41109731208948
534	1	L034_1	1035	0.499581703645971	17467	17467	S	2025876	Parabacteroides sp. CT06	2.37335623306638
534	1	L034_1	1036	0.0868626343374829	3037	0	S	823	Parabacteroides distasonis	0.412657175234591
534	1	L034_1	1038	0.00085804380313615	30	4	G	195950	Tannerella	0.00407629741752971
534	1	L034_1	1039	0.000486224821777152	17	13	S	28112	Tannerella forsythia	0.0023099018699335
534	1	L034_1	1041	0.000257413140940845	9	9	S	712710	Tannerella sp. oral taxon HOT-286	0.00122288922525891
534	1	L034_1	1042	0.67282074749916	23524	0	F	1853231	Odoribacteraceae	3.19636068166563
534	1	L034_1	1043	0.67282074749916	23524	0	G	283168	Odoribacter	3.19636068166563
534	1	L034_1	1044	0.67282074749916	23524	23505	S	28118	Odoribacter splanchnicus	3.19636068166563
534	1	L034_1	1046	0.0614645377646529	2149	0	F	171552	Prevotellaceae	0.291998771675712
534	1	L034_1	1047	0.0614645377646529	2149	590	G	838	Prevotella	0.291998771675712
534	1	L034_1	1048	0.00949568475470673	332	329	S	28131	Prevotella intermedia	0.0451110247539954
534	1	L034_1	1050	0.00912386577334773	319	0	S	839	Prevotella ruminicola	0.0433446292063992
534	1	L034_1	1052	0.00546287887996682	191	0	S	589436	Prevotella fusca	0.0259524268916058
534	1	L034_1	1054	0.00431882047578529	151	0	S	52227	Prevotella dentalis	0.0205173636682329
534	1	L034_1	1056	0.00409000879494898	143	143	S	76123	Prevotella enoeca	0.0194303510235583
534	1	L034_1	1057	0.00334637083223099	117	117	S	28132	Prevotella melaninogenica	0.0158975599283659
534	1	L034_1	1058	0.00308895769129014	108	108	S	1177574	Prevotella jejuni	0.014674670703107
534	1	L034_1	1059	0.00288874747055837	101	0	S	652716	Prevotella sp. oral taxon 299	0.0137235346390167
534	1	L034_1	1061	0.00177329052648138	62	0	S	28129	Prevotella denticola	0.00842434799622807
534	1	L034_1	1063	0.00100105110365884	35	0	S	589437	Prevotella scopos	0.00475568032045133
534	1	L034_1	1065	0.0243970454691712	853	0	F	2005519	Barnesiellaceae	0.115902723238428
534	1	L034_1	1066	0.0243970454691712	853	0	G	397864	Barnesiella	0.115902723238428
534	1	L034_1	1067	0.0243970454691712	853	0	S	397865	Barnesiella viscericola	0.115902723238428
534	1	L034_1	1069	0.00420441463536714	147	0	F	2005473	Muribaculaceae	0.0199738573458956
534	1	L034_1	1070	0.00420441463536714	147	0	G	1918540	Muribaculum	0.0199738573458956
534	1	L034_1	1071	0.00420441463536714	147	147	S	1796646	Muribaculum intestinale	0.0199738573458956
534	1	L034_1	1072	0.00194489928710861	68	1	F	171551	Porphyromonadaceae	0.00923960747973401
534	1	L034_1	1073	0.00105825402386792	37	5	G	836	Porphyromonas	0.00502743348161998
534	1	L034_1	1074	0.000371818981358998	13	0	S	28123	Porphyromonas asaccharolytica	0.00176639554759621
534	1	L034_1	1076	0.00034321752125446	12	11	S	837	Porphyromonas gingivalis	0.00163051896701188
534	1	L034_1	1078	0.000200210220731768	7	7	S	393921	Porphyromonas crevioricanis	0.000951136064090266
534	1	L034_1	1079	0.000572029202090767	20	0	G	307628	Petrimonas	0.00271753161168647
534	1	L034_1	1080	0.000572029202090767	20	20	S	1642646	Petrimonas mucosa	0.00271753161168647
534	1	L034_1	1081	0.000286014601045383	10	0	G	1784836	Fermentimonas	0.00135876580584324
534	1	L034_1	1082	0.000286014601045383	10	10	S	1562970	Fermentimonas caenicola	0.00135876580584324
534	1	L034_1	1084	0.00068643504250892	24	0	G	511434	Candidatus Azobacteroides	0.00326103793402377
534	1	L034_1	1085	0.00068643504250892	24	8	S	511435	Candidatus Azobacteroides pseudotrichonymphae	0.00326103793402377
534	1	L034_1	1088	0.000228811680836307	8	8	S	1400053	Bacteroidales bacterium CF	0.00108701264467459
534	1	L034_1	1089	0.000457623361672613	16	0	F	2005523	Paludibacteraceae	0.00217402528934918
534	1	L034_1	1090	0.000457623361672613	16	0	G	346096	Paludibacter	0.00217402528934918
534	1	L034_1	1091	0.000457623361672613	16	0	S	185300	Paludibacter propionicigenes	0.00217402528934918
534	1	L034_1	1093	8.5804380313615e-05	3	0	F	2005520	Dysgonamonadaceae	0.000407629741752971
534	1	L034_1	1094	8.5804380313615e-05	3	0	G	294702	Proteiniphilum	0.000407629741752971
534	1	L034_1	1095	8.5804380313615e-05	3	3	S	1642647	Proteiniphilum saccharofermentans	0.000407629741752971
534	1	L034_1	1096	0.000200210220731768	7	0	O	1970189	Marinilabiliales	0.000951136064090266
534	1	L034_1	1097	0.00017160876062723	6	0	F	1970190	Salinivirgaceae	0.000815259483505942
534	1	L034_1	1098	0.00017160876062723	6	0	G	1970191	Salinivirga	0.000815259483505942
534	1	L034_1	1099	0.00017160876062723	6	6	S	1307839	Salinivirga cyanobacteriivorans	0.000815259483505942
534	1	L034_1	1100	2.86014601045383e-05	1	0	F	1471398	Prolixibacteraceae	0.000135876580584324
534	1	L034_1	1101	2.86014601045383e-05	1	0	G	1471399	Draconibacterium	0.000135876580584324
534	1	L034_1	1102	2.86014601045383e-05	1	1	S	1168034	Draconibacterium orientale	0.000135876580584324
534	1	L034_1	1103	0.00963869205522942	337	0	C	117743	Flavobacteriia	0.0457904076569171
534	1	L034_1	1104	0.00963869205522942	337	0	O	200644	Flavobacteriales	0.0457904076569171
534	1	L034_1	1105	0.00943848183449765	330	32	F	49546	Flavobacteriaceae	0.0448392715928268
534	1	L034_1	1106	0.00646392998362566	226	0	G	28250	Ornithobacterium	0.0307081072120571
534	1	L034_1	1107	0.00646392998362566	226	0	S	28251	Ornithobacterium rhinotracheale	0.0307081072120571
534	1	L034_1	1109	0.0017160876062723	60	0	G	59732	Chryseobacterium	0.00815259483505942
534	1	L034_1	1110	0.0017160876062723	60	60	S	1324352	Chryseobacterium gallinarum	0.00815259483505942
534	1	L034_1	1111	0.000143007300522692	5	2	G	1016	Capnocytophaga	0.000679382902921618
534	1	L034_1	1112	5.72029202090767e-05	2	2	S	1019	Capnocytophaga sputigena	0.000271753161168647
534	1	L034_1	1113	2.86014601045383e-05	1	1	S	45243	Capnocytophaga haemolytica	0.000135876580584324
534	1	L034_1	1114	0.000114405840418153	4	0	G	76831	Myroides	0.000543506322337295
534	1	L034_1	1115	0.000114405840418153	4	4	S	76832	Myroides odoratimimus	0.000543506322337295
534	1	L034_1	1116	2.86014601045383e-05	1	0	G	1209327	Flavivirga	0.000135876580584324
534	1	L034_1	1117	2.86014601045383e-05	1	1	S	1803846	Flavivirga eckloniae	0.000135876580584324
534	1	L034_1	1118	2.86014601045383e-05	1	0	G	237	Flavobacterium	0.000135876580584324
534	1	L034_1	1119	2.86014601045383e-05	1	1	S	2175091	Flavobacterium sp. HYN0059	0.000135876580584324
534	1	L034_1	1120	2.86014601045383e-05	1	0	G	104267	Tenacibaculum	0.000135876580584324
534	1	L034_1	1121	2.86014601045383e-05	1	1	S	669041	Tenacibaculum dicentrarchi	0.000135876580584324
534	1	L034_1	1122	0.000200210220731768	7	0	F	39782	Blattabacteriaceae	0.000951136064090266
534	1	L034_1	1123	0.000200210220731768	7	0	G	34098	Blattabacterium	0.000951136064090266
534	1	L034_1	1124	0.000143007300522692	5	0	S	367806	Blattabacterium sp. (Blatta orientalis)	0.000679382902921618
534	1	L034_1	1126	2.86014601045383e-05	1	0	S	624186	Blattabacterium sp. (Blattella germanica)	0.000135876580584324
534	1	L034_1	1128	2.86014601045383e-05	1	1	S	1186051	Blattabacterium sp. (Blaberus giganteus)	0.000135876580584324
534	1	L034_1	1129	0.000371818981358998	13	0	C	768503	Cytophagia	0.00176639554759621
534	1	L034_1	1130	0.000371818981358998	13	0	O	768507	Cytophagales	0.00176639554759621
534	1	L034_1	1131	0.000257413140940845	9	0	F	1853232	Hymenobacteraceae	0.00122288922525891
534	1	L034_1	1132	0.000143007300522692	5	0	G	1379908	Rufibacter	0.000679382902921618
534	1	L034_1	1133	0.000143007300522692	5	5	S	1379909	Rufibacter sp. DG15C	0.000679382902921618
534	1	L034_1	1134	0.000114405840418153	4	2	G	89966	Hymenobacter	0.000543506322337295
534	1	L034_1	1135	2.86014601045383e-05	1	1	S	1385663	Hymenobacter sp. DG25A	0.000135876580584324
534	1	L034_1	1136	2.86014601045383e-05	1	1	S	1411621	Hymenobacter sedentarius	0.000135876580584324
534	1	L034_1	1137	8.5804380313615e-05	3	0	F	563798	Cyclobacteriaceae	0.000407629741752971
534	1	L034_1	1138	2.86014601045383e-05	1	1	G	68288	Cyclobacterium	0.000135876580584324
534	1	L034_1	1139	2.86014601045383e-05	1	0	G	246875	Algoriphagus	0.000135876580584324
534	1	L034_1	1140	2.86014601045383e-05	1	1	S	388413	Algoriphagus machipongonensis	0.000135876580584324
534	1	L034_1	1141	2.86014601045383e-05	1	0	G	280472	Aquiflexum	0.000135876580584324
534	1	L034_1	1142	2.86014601045383e-05	1	0	S	280473	Aquiflexum balticum	0.000135876580584324
534	1	L034_1	1144	2.86014601045383e-05	1	0	F	1853234	Persicobacteraceae	0.000135876580584324
534	1	L034_1	1145	2.86014601045383e-05	1	0	G	59740	Persicobacter	0.000135876580584324
534	1	L034_1	1146	2.86014601045383e-05	1	1	S	1085624	Persicobacter sp. JZB09	0.000135876580584324
534	1	L034_1	1147	0.000257413140940845	9	0	C	117747	Sphingobacteriia	0.00122288922525891
534	1	L034_1	1148	0.000257413140940845	9	0	O	200666	Sphingobacteriales	0.00122288922525891
534	1	L034_1	1149	0.000257413140940845	9	0	F	84566	Sphingobacteriaceae	0.00122288922525891
534	1	L034_1	1150	0.000200210220731768	7	0	G	84567	Pedobacter	0.000951136064090266
534	1	L034_1	1151	0.000200210220731768	7	7	S	188932	Pedobacter cryoconitis	0.000951136064090266
534	1	L034_1	1152	2.86014601045383e-05	1	0	G	28453	Sphingobacterium	0.000135876580584324
534	1	L034_1	1153	2.86014601045383e-05	1	1	S	1538644	Sphingobacterium sp. ML3W	0.000135876580584324
534	1	L034_1	1155	2.86014601045383e-05	1	1	S	1986952	Sphingobacteriaceae bacterium GW460-11-11-14-LB5	0.000135876580584324
534	1	L034_1	1156	5.72029202090767e-05	2	0	C	1853228	Chitinophagia	0.000271753161168647
534	1	L034_1	1157	5.72029202090767e-05	2	0	O	1853229	Chitinophagales	0.000271753161168647
534	1	L034_1	1158	5.72029202090767e-05	2	0	F	563835	Chitinophagaceae	0.000271753161168647
534	1	L034_1	1159	5.72029202090767e-05	2	0	G	79328	Chitinophaga	0.000271753161168647
534	1	L034_1	1160	2.86014601045383e-05	1	1	S	2029983	Chitinophaga caeni	0.000135876580584324
534	1	L034_1	1161	2.86014601045383e-05	1	1	S	2033437	Chitinophaga sp. MD30	0.000135876580584324
534	1	L034_1	1162	5.72029202090767e-05	2	0	P	1090	Chlorobi	0.000271753161168647
534	1	L034_1	1163	5.72029202090767e-05	2	0	C	191410	Chlorobia	0.000271753161168647
534	1	L034_1	1164	5.72029202090767e-05	2	0	O	191411	Chlorobiales	0.000271753161168647
534	1	L034_1	1165	5.72029202090767e-05	2	1	F	191412	Chlorobiaceae	0.000271753161168647
534	1	L034_1	1167	2.86014601045383e-05	1	0	G	1091	Chlorobium	0.000135876580584324
534	1	L034_1	1168	2.86014601045383e-05	1	0	S	1096	Chlorobium phaeobacteroides	0.000135876580584324
534	1	L034_1	1170	2.86014601045383e-05	1	0	P	1134404	Ignavibacteriae	0.000135876580584324
534	1	L034_1	1171	2.86014601045383e-05	1	0	C	795747	Ignavibacteria	0.000135876580584324
534	1	L034_1	1172	2.86014601045383e-05	1	0	O	795748	Ignavibacteriales	0.000135876580584324
534	1	L034_1	1173	2.86014601045383e-05	1	0	F	1334117	Melioribacteraceae	0.000135876580584324
534	1	L034_1	1174	2.86014601045383e-05	1	0	G	1134403	Melioribacter	0.000135876580584324
534	1	L034_1	1175	2.86014601045383e-05	1	0	S	1134405	Melioribacter roseus	0.000135876580584324
534	1	L034_1	1178	0.816428678684047	28545	0	P	74201	Verrucomicrobia	3.87859699277952
534	1	L034_1	1179	0.816114062622897	28534	0	C	203494	Verrucomicrobiae	3.87710235039309
534	1	L034_1	1180	0.816114062622897	28534	0	O	48461	Verrucomicrobiales	3.87710235039309
534	1	L034_1	1181	0.816085461162792	28533	0	F	1647988	Akkermansiaceae	3.87696647381251
534	1	L034_1	1182	0.816085461162792	28533	8	G	239934	Akkermansia	3.87696647381251
534	1	L034_1	1183	0.815856649481956	28525	13864	S	239935	Akkermansia muciniphila	3.87587946116783
534	1	L034_1	1185	2.86014601045383e-05	1	0	F	203557	Verrucomicrobiaceae	0.000135876580584324
534	1	L034_1	1186	2.86014601045383e-05	1	0	G	2735	Verrucomicrobium	0.000135876580584324
534	1	L034_1	1187	2.86014601045383e-05	1	0	S	2736	Verrucomicrobium spinosum	0.000135876580584324
534	1	L034_1	1189	0.000314616061149922	11	0	C	414999	Opitutae	0.00149464238642756
534	1	L034_1	1190	0.00017160876062723	6	0	O	415000	Opitutales	0.000815259483505942
534	1	L034_1	1191	0.00017160876062723	6	2	F	134623	Opitutaceae	0.000815259483505942
534	1	L034_1	1192	8.5804380313615e-05	3	0	G	2028344	Ereboglobus	0.000407629741752971
534	1	L034_1	1193	8.5804380313615e-05	3	3	S	1796921	Ereboglobus luteus	0.000407629741752971
534	1	L034_1	1195	2.86014601045383e-05	1	1	S	794903	Opitutaceae bacterium TAV5	0.000135876580584324
534	1	L034_1	1196	0.000143007300522692	5	0	O	415001	Puniceicoccales	0.000679382902921618
534	1	L034_1	1197	0.000143007300522692	5	0	F	415002	Puniceicoccaceae	0.000679382902921618
534	1	L034_1	1198	0.000143007300522692	5	0	G	442430	Coraliomargarita	0.000679382902921618
534	1	L034_1	1199	0.000143007300522692	5	0	S	395922	Coraliomargarita akajimensis	0.000679382902921618
534	1	L034_1	1201	0.1109164622854	3878	0	P	256845	Lentisphaerae	0.526929379506007
534	1	L034_1	1202	0.1109164622854	3878	0	C	1313211	Lentisphaeria	0.526929379506007
534	1	L034_1	1203	0.1109164622854	3878	0	O	278082	Victivallales	0.526929379506007
534	1	L034_1	1205	0.1109164622854	3878	3878	S	2094242	Victivallales bacterium CCUG 44730	0.526929379506007
534	1	L034_1	1206	0.165516649624963	5787	93	P	1224	Proteobacteria	0.786317771841481
534	1	L034_1	1208	0.0860617934545558	3009	4	C	28221	Deltaproteobacteria	0.40885263097823
534	1	L034_1	1209	0.0853181554918379	2983	5	O	213115	Desulfovibrionales	0.405319839883037
534	1	L034_1	1210	0.0850893438110016	2975	1	F	194924	Desulfovibrionaceae	0.404232827238363
534	1	L034_1	1211	0.0847175248296426	2962	21	G	872	Desulfovibrio	0.402466431690767
534	1	L034_1	1212	0.0832874518244156	2912	2912	S	901	Desulfovibrio piger	0.39567260266155
534	1	L034_1	1213	0.000371818981358998	13	7	S	881	Desulfovibrio vulgaris	0.00176639554759621
534	1	L034_1	1216	0.000257413140940845	9	9	S	44742	Desulfovibrio fairfieldensis	0.00122288922525891
534	1	L034_1	1217	5.72029202090767e-05	2	0	S	58180	Desulfovibrio alaskensis	0.000271753161168647
534	1	L034_1	1219	5.72029202090767e-05	2	0	S	184917	Desulfovibrio magneticus	0.000271753161168647
534	1	L034_1	1221	2.86014601045383e-05	1	0	S	876	Desulfovibrio desulfuricans	0.000135876580584324
534	1	L034_1	1223	2.86014601045383e-05	1	1	S	631220	Desulfovibrio sp. G11	0.000135876580584324
534	1	L034_1	1224	2.86014601045383e-05	1	1	S	1725232	Candidatus Desulfovibrio trichonymphae	0.000135876580584324
534	1	L034_1	1225	0.00034321752125446	12	0	G	41707	Lawsonia	0.00163051896701188
534	1	L034_1	1226	0.00034321752125446	12	12	S	29546	Lawsonia intracellularis	0.00163051896701188
534	1	L034_1	1227	8.5804380313615e-05	3	0	F	213116	Desulfomicrobiaceae	0.000407629741752971
534	1	L034_1	1228	8.5804380313615e-05	3	0	G	898	Desulfomicrobium	0.000407629741752971
534	1	L034_1	1229	5.72029202090767e-05	2	0	S	132132	Desulfomicrobium orale	0.000271753161168647
534	1	L034_1	1231	2.86014601045383e-05	1	0	S	899	Desulfomicrobium baculatum	0.000135876580584324
534	1	L034_1	1233	0.000200210220731768	7	0	O	213118	Desulfobacterales	0.000951136064090266
534	1	L034_1	1234	0.000114405840418153	4	0	F	213121	Desulfobulbaceae	0.000543506322337295
534	1	L034_1	1235	0.000114405840418153	4	0	G	109168	Desulfotalea	0.000543506322337295
534	1	L034_1	1236	0.000114405840418153	4	0	S	84980	Desulfotalea psychrophila	0.000543506322337295
534	1	L034_1	1238	8.5804380313615e-05	3	0	F	213119	Desulfobacteraceae	0.000407629741752971
534	1	L034_1	1239	8.5804380313615e-05	3	0	G	218207	Desulfatibacillum	0.000407629741752971
534	1	L034_1	1240	8.5804380313615e-05	3	0	S	259354	Desulfatibacillum alkenivorans	0.000407629741752971
534	1	L034_1	1242	0.00017160876062723	6	0	O	69541	Desulfuromonadales	0.000815259483505942
534	1	L034_1	1243	8.5804380313615e-05	3	0	F	213421	Desulfuromonadaceae	0.000407629741752971
534	1	L034_1	1244	5.72029202090767e-05	2	0	G	18	Pelobacter	0.000271753161168647
534	1	L034_1	1245	2.86014601045383e-05	1	0	S	19	Pelobacter carbinolicus	0.000135876580584324
534	1	L034_1	1247	2.86014601045383e-05	1	1	S	1842532	Pelobacter sp. SFB93	0.000135876580584324
534	1	L034_1	1248	2.86014601045383e-05	1	0	G	890	Desulfuromonas	0.000135876580584324
534	1	L034_1	1249	2.86014601045383e-05	1	1	S	1603606	Desulfuromonas soudanensis	0.000135876580584324
534	1	L034_1	1250	8.5804380313615e-05	3	0	F	213422	Geobacteraceae	0.000407629741752971
534	1	L034_1	1251	8.5804380313615e-05	3	0	G	28231	Geobacter	0.000407629741752971
534	1	L034_1	1252	5.72029202090767e-05	2	2	S	345632	Geobacter pickeringii	0.000271753161168647
534	1	L034_1	1253	2.86014601045383e-05	1	0	S	351604	Geobacter uraniireducens	0.000135876580584324
534	1	L034_1	1255	0.000114405840418153	4	0	O	453227	Desulfarculales	0.000543506322337295
534	1	L034_1	1256	0.000114405840418153	4	0	F	453228	Desulfarculaceae	0.000543506322337295
534	1	L034_1	1257	0.000114405840418153	4	0	G	453229	Desulfarculus	0.000543506322337295
534	1	L034_1	1258	0.000114405840418153	4	0	S	453230	Desulfarculus baarsii	0.000543506322337295
534	1	L034_1	1260	8.5804380313615e-05	3	0	O	213462	Syntrophobacterales	0.000407629741752971
534	1	L034_1	1261	8.5804380313615e-05	3	0	F	213465	Syntrophobacteraceae	0.000407629741752971
534	1	L034_1	1262	8.5804380313615e-05	3	0	G	29526	Syntrophobacter	0.000407629741752971
534	1	L034_1	1263	8.5804380313615e-05	3	0	S	119484	Syntrophobacter fumaroxidans	0.000407629741752971
534	1	L034_1	1265	5.72029202090767e-05	2	0	O	29	Myxococcales	0.000271753161168647
534	1	L034_1	1267	2.86014601045383e-05	1	0	F	31	Myxococcaceae	0.000135876580584324
534	1	L034_1	1268	2.86014601045383e-05	1	0	G	32	Myxococcus	0.000135876580584324
534	1	L034_1	1269	2.86014601045383e-05	1	0	S	33	Myxococcus fulvus	0.000135876580584324
534	1	L034_1	1271	2.86014601045383e-05	1	0	F	1524215	Anaeromyxobacteraceae	0.000135876580584324
534	1	L034_1	1272	2.86014601045383e-05	1	0	G	161492	Anaeromyxobacter	0.000135876580584324
534	1	L034_1	1273	2.86014601045383e-05	1	0	S	161493	Anaeromyxobacter dehalogenans	0.000135876580584324
534	1	L034_1	1275	0.0530843099540232	1856	0	C	29547	Epsilonproteobacteria	0.252186933564505
534	1	L034_1	1276	0.0530843099540232	1856	1	O	213849	Campylobacterales	0.252186933564505
534	1	L034_1	1277	0.0527410924327687	1844	0	F	72294	Campylobacteraceae	0.250556414597493
534	1	L034_1	1278	0.0527410924327687	1844	112	G	194	Campylobacter	0.250556414597493
534	1	L034_1	1279	0.0263705462163843	922	920	S	195	Campylobacter coli	0.125278207298746
534	1	L034_1	1281	0.0228525666235261	799	175	S	197	Campylobacter jejuni	0.108565387886875
534	1	L034_1	1285	0.000114405840418153	4	0	S	76517	Campylobacter hominis	0.000543506322337295
534	1	L034_1	1287	5.72029202090767e-05	2	0	S	199	Campylobacter concisus	0.000271753161168647
534	1	L034_1	1289	5.72029202090767e-05	2	0	S	201	Campylobacter lari	0.000271753161168647
534	1	L034_1	1291	2.86014601045383e-05	1	0	S	196	Campylobacter fetus	0.000135876580584324
534	1	L034_1	1293	2.86014601045383e-05	1	0	S	75658	Campylobacter lanienae	0.000135876580584324
534	1	L034_1	1295	2.86014601045383e-05	1	1	S	824	Campylobacter gracilis	0.000135876580584324
534	1	L034_1	1296	0.000314616061149922	11	0	F	72293	Helicobacteraceae	0.00149464238642756
534	1	L034_1	1297	0.000286014601045383	10	4	G	209	Helicobacter	0.00135876580584324
534	1	L034_1	1298	0.000143007300522692	5	1	S	210	Helicobacter pylori	0.000679382902921618
534	1	L034_1	1300	2.86014601045383e-05	1	0	S	213	Helicobacter cinaedi	0.000135876580584324
534	1	L034_1	1302	2.86014601045383e-05	1	1	G	202746	Sulfurimonas	0.000135876580584324
534	1	L034_1	1303	0.0121842220045333	426	14	C	1236	Gammaproteobacteria	0.0578834233289219
534	1	L034_1	1304	0.00517686427892144	181	5	O	91347	Enterobacterales	0.0245936610857626
534	1	L034_1	1305	0.00466203799703975	163	12	F	543	Enterobacteriaceae	0.0221478826352448
534	1	L034_1	1306	0.00108685548397246	38	0	G	544	Citrobacter	0.0051633100622043
534	1	L034_1	1308	0.000286014601045383	10	10	S	57706	Citrobacter braakii	0.00135876580584324
534	1	L034_1	1309	0.000228811680836307	8	8	S	546	Citrobacter freundii	0.00108701264467459
534	1	L034_1	1310	0.00017160876062723	6	6	S	2077147	Citrobacter freundii complex sp. CFNIH3	0.000815259483505942
534	1	L034_1	1311	5.72029202090767e-05	2	2	S	2077148	Citrobacter freundii complex sp. CFNIH4	0.000271753161168647
534	1	L034_1	1312	2.86014601045383e-05	1	1	S	133448	Citrobacter youngae	0.000135876580584324
534	1	L034_1	1313	2.86014601045383e-05	1	1	S	67824	Citrobacter farmeri	0.000135876580584324
534	1	L034_1	1314	0.000972449643554303	34	24	G	160674	Raoultella	0.004619803739867
534	1	L034_1	1315	0.000286014601045383	10	8	S	54291	Raoultella ornithinolytica	0.00135876580584324
534	1	L034_1	1317	0.000829442343031612	29	7	G	547	Enterobacter	0.00394042083694539
534	1	L034_1	1319	0.000257413140940845	9	7	S	550	Enterobacter cloacae	0.00122288922525891
534	1	L034_1	1323	8.5804380313615e-05	3	3	S	208224	Enterobacter kobei	0.000407629741752971
534	1	L034_1	1324	2.86014601045383e-05	1	0	S	158836	Enterobacter hormaechei	0.000135876580584324
534	1	L034_1	1326	5.72029202090767e-05	2	2	S	1827481	Enterobacter sp. ODB01	0.000271753161168647
534	1	L034_1	1327	5.72029202090767e-05	2	2	S	1914861	Enterobacter sp. SA187	0.000271753161168647
534	1	L034_1	1328	0.000657833582404382	23	0	G	1330547	Kosakonia	0.00312516135343944
534	1	L034_1	1329	0.000657833582404382	23	23	S	208223	Kosakonia cowanii	0.00312516135343944
534	1	L034_1	1330	0.000400420441463537	14	2	G	570	Klebsiella	0.00190227212818053
534	1	L034_1	1331	0.000286014601045383	10	9	S	573	Klebsiella pneumoniae	0.00135876580584324
534	1	L034_1	1334	2.86014601045383e-05	1	1	S	571	Klebsiella oxytoca	0.000135876580584324
534	1	L034_1	1335	2.86014601045383e-05	1	1	S	1134687	Klebsiella michiganensis	0.000135876580584324
534	1	L034_1	1338	0.000143007300522692	5	0	G	472825	Candidatus Purcelliella	0.000679382902921618
534	1	L034_1	1339	0.000143007300522692	5	5	S	472834	Candidatus Purcelliella pentastirinorum	0.000679382902921618
534	1	L034_1	1340	8.5804380313615e-05	3	0	G	590	Salmonella	0.000407629741752971
534	1	L034_1	1341	8.5804380313615e-05	3	3	S	28901	Salmonella enterica	0.000407629741752971
534	1	L034_1	1342	8.5804380313615e-05	3	0	G	561	Escherichia	0.000407629741752971
534	1	L034_1	1343	8.5804380313615e-05	3	3	S	562	Escherichia coli	0.000407629741752971
534	1	L034_1	1344	2.86014601045383e-05	1	0	G	413496	Cronobacter	0.000135876580584324
534	1	L034_1	1345	2.86014601045383e-05	1	0	S	413502	Cronobacter turicensis	0.000135876580584324
534	1	L034_1	1347	2.86014601045383e-05	1	0	G	1330545	Lelliottia	0.000135876580584324
534	1	L034_1	1348	2.86014601045383e-05	1	1	S	69220	Lelliottia nimipressuralis	0.000135876580584324
534	1	L034_1	1349	0.000200210220731768	7	0	F	1903411	Yersiniaceae	0.000951136064090266
534	1	L034_1	1350	0.00017160876062723	6	2	G	613	Serratia	0.000815259483505942
534	1	L034_1	1351	8.5804380313615e-05	3	3	S	61652	Serratia rubidaea	0.000407629741752971
534	1	L034_1	1352	2.86014601045383e-05	1	1	S	61651	Serratia ficaria	0.000135876580584324
534	1	L034_1	1353	2.86014601045383e-05	1	0	G	629	Yersinia	0.000135876580584324
534	1	L034_1	1355	2.86014601045383e-05	1	1	S	367190	Yersinia similis	0.000135876580584324
534	1	L034_1	1356	5.72029202090767e-05	2	0	F	1903409	Erwiniaceae	0.000271753161168647
534	1	L034_1	1357	2.86014601045383e-05	1	0	G	32199	Buchnera	0.000135876580584324
534	1	L034_1	1358	2.86014601045383e-05	1	0	S	9	Buchnera aphidicola	0.000135876580584324
534	1	L034_1	1360	2.86014601045383e-05	1	0	G	53335	Pantoea	0.000135876580584324
534	1	L034_1	1362	2.86014601045383e-05	1	1	S	549	Pantoea agglomerans	0.000135876580584324
534	1	L034_1	1363	5.72029202090767e-05	2	0	F	1903410	Pectobacteriaceae	0.000271753161168647
534	1	L034_1	1364	2.86014601045383e-05	1	0	G	122277	Pectobacterium	0.000135876580584324
534	1	L034_1	1365	2.86014601045383e-05	1	1	S	554	Pectobacterium carotovorum	0.000135876580584324
534	1	L034_1	1366	2.86014601045383e-05	1	1	G	204037	Dickeya	0.000135876580584324
534	1	L034_1	1367	5.72029202090767e-05	2	1	F	1903412	Hafniaceae	0.000271753161168647
534	1	L034_1	1368	2.86014601045383e-05	1	0	G	568	Hafnia	0.000135876580584324
534	1	L034_1	1369	2.86014601045383e-05	1	0	S	569	Hafnia alvei	0.000135876580584324
534	1	L034_1	1371	0.00431882047578529	151	0	O	135625	Pasteurellales	0.0205173636682329
534	1	L034_1	1372	0.00431882047578529	151	2	F	712	Pasteurellaceae	0.0205173636682329
534	1	L034_1	1373	0.00377539273379906	132	2	G	724	Haemophilus	0.0179357086371307
534	1	L034_1	1374	0.00334637083223099	117	14	S	729	Haemophilus parainfluenzae	0.0158975599283659
534	1	L034_1	1376	0.00017160876062723	6	6	S	730	Haemophilus ducreyi	0.000815259483505942
534	1	L034_1	1377	0.000143007300522692	5	5	S	726	Haemophilus haemolyticus	0.000679382902921618
534	1	L034_1	1378	2.86014601045383e-05	1	1	S	727	Haemophilus influenzae	0.000135876580584324
534	1	L034_1	1379	2.86014601045383e-05	1	1	S	249188	Haemophilus pittmaniae	0.000135876580584324
534	1	L034_1	1380	0.00034321752125446	12	0	G	416916	Aggregatibacter	0.00163051896701188
534	1	L034_1	1381	0.00034321752125446	12	7	S	732	Aggregatibacter aphrophilus	0.00163051896701188
534	1	L034_1	1383	8.5804380313615e-05	3	0	G	214906	Histophilus	0.000407629741752971
534	1	L034_1	1384	8.5804380313615e-05	3	0	S	731	Histophilus somni	0.000407629741752971
534	1	L034_1	1386	5.72029202090767e-05	2	0	G	745	Pasteurella	0.000271753161168647
534	1	L034_1	1387	5.72029202090767e-05	2	0	S	747	Pasteurella multocida	0.000271753161168647
534	1	L034_1	1390	0.00120126132439061	42	0	O	72274	Pseudomonadales	0.00570681638454159
534	1	L034_1	1391	0.00105825402386792	37	1	F	135621	Pseudomonadaceae	0.00502743348161998
534	1	L034_1	1392	0.00100105110365884	35	10	G	286	Pseudomonas	0.00475568032045133
534	1	L034_1	1394	0.000286014601045383	10	10	S	287	Pseudomonas aeruginosa	0.00135876580584324
534	1	L034_1	1395	5.72029202090767e-05	2	0	S	300	Pseudomonas mendocina	0.000271753161168647
534	1	L034_1	1397	2.86014601045383e-05	1	0	S	53412	Pseudomonas resinovorans	0.000135876580584324
534	1	L034_1	1400	5.72029202090767e-05	2	2	S	294	Pseudomonas fluorescens	0.000271753161168647
534	1	L034_1	1401	2.86014601045383e-05	1	1	S	29442	Pseudomonas tolaasii	0.000135876580584324
534	1	L034_1	1402	2.86014601045383e-05	1	1	S	47879	Pseudomonas corrugata	0.000135876580584324
534	1	L034_1	1404	5.72029202090767e-05	2	2	S	76759	Pseudomonas monteilii	0.000271753161168647
534	1	L034_1	1405	2.86014601045383e-05	1	1	S	303	Pseudomonas putida	0.000135876580584324
534	1	L034_1	1406	2.86014601045383e-05	1	1	S	2067572	Pseudomonas sp. NC02	0.000135876580584324
534	1	L034_1	1409	2.86014601045383e-05	1	0	S	316	Pseudomonas stutzeri	0.000135876580584324
534	1	L034_1	1411	2.86014601045383e-05	1	1	S	216142	Pseudomonas rhizosphaerae	0.000135876580584324
534	1	L034_1	1412	2.86014601045383e-05	1	1	S	1788301	Pseudomonas versuta	0.000135876580584324
534	1	L034_1	1414	2.86014601045383e-05	1	1	S	47884	Pseudomonas taetrolens	0.000135876580584324
534	1	L034_1	1416	2.86014601045383e-05	1	1	G	352	Azotobacter	0.000135876580584324
534	1	L034_1	1417	0.000143007300522692	5	0	F	468	Moraxellaceae	0.000679382902921618
534	1	L034_1	1418	0.000143007300522692	5	4	G	469	Acinetobacter	0.000679382902921618
534	1	L034_1	1419	2.86014601045383e-05	1	1	S	1871111	Acinetobacter defluvii	0.000135876580584324
534	1	L034_1	1420	0.000314616061149922	11	2	O	135614	Xanthomonadales	0.00149464238642756
534	1	L034_1	1421	0.000228811680836307	8	0	F	32033	Xanthomonadaceae	0.00108701264467459
534	1	L034_1	1422	0.000114405840418153	4	1	G	68	Lysobacter	0.000543506322337295
534	1	L034_1	1423	2.86014601045383e-05	1	1	S	69	Lysobacter enzymogenes	0.000135876580584324
534	1	L034_1	1424	2.86014601045383e-05	1	1	S	84531	Lysobacter antibioticus	0.000135876580584324
534	1	L034_1	1425	2.86014601045383e-05	1	1	S	262324	Lysobacter gummosus	0.000135876580584324
534	1	L034_1	1426	5.72029202090767e-05	2	0	G	83618	Pseudoxanthomonas	0.000271753161168647
534	1	L034_1	1427	2.86014601045383e-05	1	1	S	314722	Pseudoxanthomonas suwonensis	0.000135876580584324
534	1	L034_1	1428	2.86014601045383e-05	1	0	S	415229	Pseudoxanthomonas spadix	0.000135876580584324
534	1	L034_1	1430	2.86014601045383e-05	1	0	G	2370	Xylella	0.000135876580584324
534	1	L034_1	1431	2.86014601045383e-05	1	1	S	2371	Xylella fastidiosa	0.000135876580584324
534	1	L034_1	1432	2.86014601045383e-05	1	0	G	40323	Stenotrophomonas	0.000135876580584324
534	1	L034_1	1434	2.86014601045383e-05	1	1	S	40324	Stenotrophomonas maltophilia	0.000135876580584324
534	1	L034_1	1435	2.86014601045383e-05	1	0	F	1775411	Rhodanobacteraceae	0.000135876580584324
534	1	L034_1	1436	2.86014601045383e-05	1	0	G	231454	Dyella	0.000135876580584324
534	1	L034_1	1437	2.86014601045383e-05	1	1	S	445710	Dyella thiooxydans	0.000135876580584324
534	1	L034_1	1438	0.00017160876062723	6	0	O	135619	Oceanospirillales	0.000815259483505942
534	1	L034_1	1439	8.5804380313615e-05	3	0	F	224372	Alcanivoracaceae	0.000407629741752971
534	1	L034_1	1440	5.72029202090767e-05	2	0	G	2025617	Ketobacter	0.000271753161168647
534	1	L034_1	1441	5.72029202090767e-05	2	2	S	1917421	Ketobacter alkanivorans	0.000271753161168647
534	1	L034_1	1442	2.86014601045383e-05	1	0	G	59753	Alcanivorax	0.000135876580584324
534	1	L034_1	1443	2.86014601045383e-05	1	0	S	1306787	Alcanivorax pacificus	0.000135876580584324
534	1	L034_1	1445	2.86014601045383e-05	1	0	F	28256	Halomonadaceae	0.000135876580584324
534	1	L034_1	1446	2.86014601045383e-05	1	1	G	2745	Halomonas	0.000135876580584324
534	1	L034_1	1447	2.86014601045383e-05	1	0	F	135620	Oceanospirillaceae	0.000135876580584324
534	1	L034_1	1448	2.86014601045383e-05	1	0	G	48075	Marinobacterium	0.000135876580584324
534	1	L034_1	1449	2.86014601045383e-05	1	1	S	1821621	Marinobacterium aestuarii	0.000135876580584324
534	1	L034_1	1450	2.86014601045383e-05	1	0	F	255527	Saccharospirillaceae	0.000135876580584324
534	1	L034_1	1451	2.86014601045383e-05	1	0	G	230494	Reinekea	0.000135876580584324
534	1	L034_1	1452	2.86014601045383e-05	1	1	S	1336806	Reinekea forsetii	0.000135876580584324
534	1	L034_1	1453	0.000114405840418153	4	0	O	135613	Chromatiales	0.000543506322337295
534	1	L034_1	1454	5.72029202090767e-05	2	1	F	72276	Ectothiorhodospiraceae	0.000271753161168647
534	1	L034_1	1455	2.86014601045383e-05	1	0	G	1051	Ectothiorhodospira	0.000135876580584324
534	1	L034_1	1456	2.86014601045383e-05	1	1	S	1442136	Ectothiorhodospira sp. BSL-9	0.000135876580584324
534	1	L034_1	1457	2.86014601045383e-05	1	0	F	1046	Chromatiaceae	0.000135876580584324
534	1	L034_1	1459	2.86014601045383e-05	1	1	S	1978339	Chromatiaceae bacterium 2141T.STBD.0c.01a	0.000135876580584324
534	1	L034_1	1460	2.86014601045383e-05	1	0	F	255526	Halothiobacillaceae	0.000135876580584324
534	1	L034_1	1461	2.86014601045383e-05	1	0	G	109262	Halothiobacillus	0.000135876580584324
534	1	L034_1	1462	2.86014601045383e-05	1	1	S	1860122	Halothiobacillus sp. LS2	0.000135876580584324
534	1	L034_1	1463	8.5804380313615e-05	3	1	O	135622	Alteromonadales	0.000407629741752971
534	1	L034_1	1464	5.72029202090767e-05	2	0	F	267888	Pseudoalteromonadaceae	0.000271753161168647
534	1	L034_1	1465	5.72029202090767e-05	2	1	G	53246	Pseudoalteromonas	0.000271753161168647
534	1	L034_1	1466	2.86014601045383e-05	1	1	S	314281	Pseudoalteromonas tunicata	0.000135876580584324
534	1	L034_1	1467	8.5804380313615e-05	3	0	O	1706369	Cellvibrionales	0.000407629741752971
534	1	L034_1	1468	5.72029202090767e-05	2	0	F	1706375	Spongiibacteraceae	0.000271753161168647
534	1	L034_1	1469	5.72029202090767e-05	2	0	G	630749	Spongiibacter	0.000271753161168647
534	1	L034_1	1470	5.72029202090767e-05	2	2	S	1620392	Spongiibacter sp. IMCC21906	0.000271753161168647
534	1	L034_1	1471	2.86014601045383e-05	1	0	F	1706371	Cellvibrionaceae	0.000135876580584324
534	1	L034_1	1472	2.86014601045383e-05	1	0	G	10	Cellvibrio	0.000135876580584324
534	1	L034_1	1473	2.86014601045383e-05	1	1	S	1987723	Cellvibrio sp. PSBB006	0.000135876580584324
534	1	L034_1	1474	8.5804380313615e-05	3	0	O	135623	Vibrionales	0.000407629741752971
534	1	L034_1	1475	8.5804380313615e-05	3	1	F	641	Vibrionaceae	0.000407629741752971
534	1	L034_1	1476	2.86014601045383e-05	1	0	G	657	Photobacterium	0.000135876580584324
534	1	L034_1	1477	2.86014601045383e-05	1	0	S	1295392	Photobacterium gaetbulicola	0.000135876580584324
534	1	L034_1	1479	2.86014601045383e-05	1	0	G	662	Vibrio	0.000135876580584324
534	1	L034_1	1480	2.86014601045383e-05	1	1	S	1534743	Vibrio hyugaensis	0.000135876580584324
534	1	L034_1	1483	5.72029202090767e-05	2	2	S	83406	gamma proteobacterium HdN1	0.000271753161168647
534	1	L034_1	1484	2.86014601045383e-05	1	1	S	1248727	endosymbiont of unidentified scaly snail isolate Monju	0.000135876580584324
534	1	L034_1	1485	5.72029202090767e-05	2	0	O	135624	Aeromonadales	0.000271753161168647
534	1	L034_1	1486	5.72029202090767e-05	2	0	F	84642	Aeromonadaceae	0.000271753161168647
534	1	L034_1	1487	5.72029202090767e-05	2	0	G	642	Aeromonas	0.000271753161168647
534	1	L034_1	1488	2.86014601045383e-05	1	1	S	648	Aeromonas caviae	0.000135876580584324
534	1	L034_1	1489	2.86014601045383e-05	1	1	S	652	Aeromonas schubertii	0.000135876580584324
534	1	L034_1	1490	2.86014601045383e-05	1	0	O	135618	Methylococcales	0.000135876580584324
534	1	L034_1	1491	2.86014601045383e-05	1	0	F	403	Methylococcaceae	0.000135876580584324
534	1	L034_1	1492	2.86014601045383e-05	1	0	G	413	Methylococcus	0.000135876580584324
534	1	L034_1	1493	2.86014601045383e-05	1	0	S	414	Methylococcus capsulatus	0.000135876580584324
534	1	L034_1	1495	2.86014601045383e-05	1	0	O	118969	Legionellales	0.000135876580584324
534	1	L034_1	1496	2.86014601045383e-05	1	0	F	444	Legionellaceae	0.000135876580584324
534	1	L034_1	1497	2.86014601045383e-05	1	1	G	445	Legionella	0.000135876580584324
534	1	L034_1	1498	2.86014601045383e-05	1	0	O	1240482	Orbales	0.000135876580584324
534	1	L034_1	1499	2.86014601045383e-05	1	0	F	1240483	Orbaceae	0.000135876580584324
534	1	L034_1	1500	2.86014601045383e-05	1	0	G	1193503	Gilliamella	0.000135876580584324
534	1	L034_1	1501	2.86014601045383e-05	1	1	S	1196095	Gilliamella apicola	0.000135876580584324
534	1	L034_1	1502	0.00795120590906166	278	8	C	28216	Betaproteobacteria	0.037773689402442
534	1	L034_1	1503	0.0061207124623712	214	24	O	80840	Burkholderiales	0.0290775882450453
534	1	L034_1	1506	0.000800840882927073	28	28	S	1834205	Burkholderiales bacterium YL45	0.00380454425636106
534	1	L034_1	1507	0.000715036502613458	25	25	S	1469502	Burkholderiales bacterium GJ-E10	0.00339691451460809
534	1	L034_1	1508	2.86014601045383e-05	1	1	S	864051	Burkholderiales bacterium JOSHI_001	0.000135876580584324
534	1	L034_1	1510	0.000200210220731768	7	6	G	32012	Thiomonas	0.000951136064090266
534	1	L034_1	1511	2.86014601045383e-05	1	1	S	426114	Thiomonas arsenitoxydans	0.000135876580584324
534	1	L034_1	1512	0.00017160876062723	6	0	G	318147	Paucibacter	0.000815259483505942
534	1	L034_1	1513	0.00017160876062723	6	6	S	1768242	Paucibacter sp. KCTC 42545	0.000815259483505942
534	1	L034_1	1514	5.72029202090767e-05	2	0	G	65047	Mitsuaria	0.000271753161168647
534	1	L034_1	1515	5.72029202090767e-05	2	2	S	1658665	Mitsuaria sp. 7	0.000271753161168647
534	1	L034_1	1516	2.86014601045383e-05	1	0	G	88	Leptothrix	0.000135876580584324
534	1	L034_1	1517	2.86014601045383e-05	1	0	S	34029	Leptothrix cholodnii	0.000135876580584324
534	1	L034_1	1519	2.86014601045383e-05	1	0	G	28067	Rubrivivax	0.000135876580584324
534	1	L034_1	1520	2.86014601045383e-05	1	0	S	28068	Rubrivivax gelatinosus	0.000135876580584324
534	1	L034_1	1522	2.86014601045383e-05	1	0	G	92793	Aquabacterium	0.000135876580584324
534	1	L034_1	1523	2.86014601045383e-05	1	1	S	1296669	Aquabacterium olei	0.000135876580584324
534	1	L034_1	1524	2.86014601045383e-05	1	0	G	212743	Rhizobacter	0.000135876580584324
534	1	L034_1	1525	2.86014601045383e-05	1	1	S	946333	Rhizobacter gummiphilus	0.000135876580584324
534	1	L034_1	1526	0.00137287008501784	48	8	F	119060	Burkholderiaceae	0.00652207586804754
534	1	L034_1	1527	0.000457623361672613	16	2	G	32008	Burkholderia	0.00217402528934918
534	1	L034_1	1529	5.72029202090767e-05	2	0	S	28450	Burkholderia pseudomallei	0.000271753161168647
534	1	L034_1	1531	5.72029202090767e-05	2	2	S	57975	Burkholderia thailandensis	0.000271753161168647
534	1	L034_1	1532	2.86014601045383e-05	1	1	S	1385591	Burkholderia sp. BDU6	0.000135876580584324
534	1	L034_1	1534	2.86014601045383e-05	1	1	S	1637862	Burkholderia sp. LA-2-3-30-S1-D2	0.000135876580584324
534	1	L034_1	1535	2.86014601045383e-05	1	1	S	292	Burkholderia cepacia	0.000135876580584324
534	1	L034_1	1536	8.5804380313615e-05	3	3	S	1097668	Burkholderia sp. YI23	0.000407629741752971
534	1	L034_1	1537	5.72029202090767e-05	2	2	S	1740163	Burkholderia sp. Bp7605	0.000271753161168647
534	1	L034_1	1538	0.00017160876062723	6	4	G	106589	Cupriavidus	0.000815259483505942
534	1	L034_1	1539	5.72029202090767e-05	2	0	S	82541	Cupriavidus gilardii	0.000271753161168647
534	1	L034_1	1541	0.00017160876062723	6	0	G	1822464	Paraburkholderia	0.000815259483505942
534	1	L034_1	1542	5.72029202090767e-05	2	2	S	169427	Paraburkholderia terricola	0.000271753161168647
534	1	L034_1	1543	2.86014601045383e-05	1	1	S	75105	Paraburkholderia caribensis	0.000135876580584324
534	1	L034_1	1544	2.86014601045383e-05	1	0	S	148447	Paraburkholderia phymatum	0.000135876580584324
534	1	L034_1	1546	2.86014601045383e-05	1	0	S	261302	Paraburkholderia phytofirmans	0.000135876580584324
534	1	L034_1	1548	2.86014601045383e-05	1	0	S	412963	Paraburkholderia rhizoxinica	0.000135876580584324
534	1	L034_1	1550	0.000114405840418153	4	0	G	44013	Polynucleobacter	0.000543506322337295
534	1	L034_1	1551	0.000114405840418153	4	4	S	576610	Polynucleobacter necessarius	0.000543506322337295
534	1	L034_1	1552	0.000114405840418153	4	0	G	93217	Pandoraea	0.000543506322337295
534	1	L034_1	1553	5.72029202090767e-05	2	2	S	445709	Pandoraea thiooxydans	0.000271753161168647
534	1	L034_1	1554	2.86014601045383e-05	1	1	S	573737	Pandoraea oxalativorans	0.000135876580584324
534	1	L034_1	1555	2.86014601045383e-05	1	1	S	656179	Pandoraea faecigallinarum	0.000135876580584324
534	1	L034_1	1556	8.5804380313615e-05	3	0	G	1910924	Hydromonas	0.000407629741752971
534	1	L034_1	1557	8.5804380313615e-05	3	3	S	2268024	Hydromonas sp. F02	0.000407629741752971
534	1	L034_1	1558	2.86014601045383e-05	1	0	G	48736	Ralstonia	0.000135876580584324
534	1	L034_1	1559	2.86014601045383e-05	1	1	S	190721	Ralstonia insidiosa	0.000135876580584324
534	1	L034_1	1560	0.000629232122299843	22	1	F	75682	Oxalobacteraceae	0.00298928477285512
534	1	L034_1	1561	0.000257413140940845	9	0	G	846	Oxalobacter	0.00122288922525891
534	1	L034_1	1562	0.000257413140940845	9	9	S	847	Oxalobacter formigenes	0.00122288922525891
534	1	L034_1	1563	0.00017160876062723	6	1	G	202907	Collimonas	0.000815259483505942
534	1	L034_1	1564	0.000143007300522692	5	5	S	158899	Collimonas fungivorans	0.000679382902921618
534	1	L034_1	1565	8.5804380313615e-05	3	0	G	29580	Janthinobacterium	0.000407629741752971
534	1	L034_1	1566	8.5804380313615e-05	3	3	S	1236179	Janthinobacterium sp. B9-8	0.000407629741752971
534	1	L034_1	1567	8.5804380313615e-05	3	0	G	149698	Massilia	0.000407629741752971
534	1	L034_1	1568	5.72029202090767e-05	2	2	S	2072590	Massilia armeniaca	0.000271753161168647
534	1	L034_1	1569	2.86014601045383e-05	1	1	S	1707785	Massilia sp. WG5	0.000135876580584324
534	1	L034_1	1570	0.000600630662195305	21	0	F	506	Alcaligenaceae	0.0028534081922708
534	1	L034_1	1571	0.000143007300522692	5	4	G	222	Achromobacter	0.000679382902921618
534	1	L034_1	1572	2.86014601045383e-05	1	1	S	217204	Achromobacter insolitus	0.000135876580584324
534	1	L034_1	1573	0.000143007300522692	5	0	G	517	Bordetella	0.000679382902921618
534	1	L034_1	1574	2.86014601045383e-05	1	1	S	1746199	Bordetella sp. N	0.000135876580584324
534	1	L034_1	1575	2.86014601045383e-05	1	1	S	1416806	Bordetella genomosp. 8	0.000135876580584324
534	1	L034_1	1576	2.86014601045383e-05	1	1	S	94624	Bordetella petrii	0.000135876580584324
534	1	L034_1	1577	2.86014601045383e-05	1	1	S	1416803	Bordetella genomosp. 9	0.000135876580584324
534	1	L034_1	1578	2.86014601045383e-05	1	1	S	463025	Bordetella bronchialis	0.000135876580584324
534	1	L034_1	1579	8.5804380313615e-05	3	1	G	29574	Taylorella	0.000407629741752971
534	1	L034_1	1580	5.72029202090767e-05	2	2	S	29575	Taylorella equigenitalis	0.000271753161168647
534	1	L034_1	1581	8.5804380313615e-05	3	2	G	290425	Advenella	0.000407629741752971
534	1	L034_1	1582	2.86014601045383e-05	1	0	S	310575	Advenella kashmirensis	0.000135876580584324
534	1	L034_1	1584	8.5804380313615e-05	3	0	G	359336	Castellaniella	0.000407629741752971
534	1	L034_1	1585	8.5804380313615e-05	3	0	S	75697	Castellaniella defragrans	0.000407629741752971
534	1	L034_1	1587	2.86014601045383e-05	1	0	G	90243	Oligella	0.000135876580584324
534	1	L034_1	1588	2.86014601045383e-05	1	1	S	90245	Oligella urethralis	0.000135876580584324
534	1	L034_1	1589	2.86014601045383e-05	1	0	G	305976	Pusillimonas	0.000135876580584324
534	1	L034_1	1590	2.86014601045383e-05	1	1	S	1007105	Pusillimonas sp. T7-7	0.000135876580584324
534	1	L034_1	1591	0.000543427741986228	19	4	F	80864	Comamonadaceae	0.00258165503110215
534	1	L034_1	1592	0.000143007300522692	5	0	G	80865	Delftia	0.000679382902921618
534	1	L034_1	1593	0.000143007300522692	5	5	S	180282	Delftia tsuruhatensis	0.000679382902921618
534	1	L034_1	1594	0.000114405840418153	4	0	G	47420	Hydrogenophaga	0.000543506322337295
534	1	L034_1	1595	8.5804380313615e-05	3	3	S	795665	Hydrogenophaga sp. PBC	0.000407629741752971
534	1	L034_1	1596	2.86014601045383e-05	1	1	S	1763535	Hydrogenophaga crassostreae	0.000135876580584324
534	1	L034_1	1597	5.72029202090767e-05	2	1	G	1649468	Melaminivora	0.000271753161168647
534	1	L034_1	1598	2.86014601045383e-05	1	1	S	2109913	Melaminivora sp. SC2-9	0.000135876580584324
534	1	L034_1	1599	2.86014601045383e-05	1	0	G	34072	Variovorax	0.000135876580584324
534	1	L034_1	1600	2.86014601045383e-05	1	1	S	1034889	Variovorax sp. HW608	0.000135876580584324
534	1	L034_1	1601	2.86014601045383e-05	1	1	G	283	Comamonas	0.000135876580584324
534	1	L034_1	1602	2.86014601045383e-05	1	0	G	219181	Ottowia	0.000135876580584324
534	1	L034_1	1603	2.86014601045383e-05	1	1	S	2109914	Ottowia oryzae	0.000135876580584324
534	1	L034_1	1604	2.86014601045383e-05	1	0	G	281915	Curvibacter	0.000135876580584324
534	1	L034_1	1605	2.86014601045383e-05	1	1	S	1844971	Curvibacter sp. AEP1-3	0.000135876580584324
534	1	L034_1	1606	0.00128706570470423	45	0	O	206351	Neisseriales	0.00611444612629456
534	1	L034_1	1607	0.00122986278449515	43	0	F	481	Neisseriaceae	0.00584269296512592
534	1	L034_1	1608	0.00105825402386792	37	1	G	482	Neisseria	0.00502743348161998
534	1	L034_1	1609	0.000772239422822535	27	27	S	28449	Neisseria subflava	0.00366866767577674
534	1	L034_1	1610	8.5804380313615e-05	3	2	S	495	Neisseria elongata	0.000407629741752971
534	1	L034_1	1612	5.72029202090767e-05	2	2	S	483	Neisseria cinerea	0.000271753161168647
534	1	L034_1	1613	5.72029202090767e-05	2	2	S	486	Neisseria lactamica	0.000271753161168647
534	1	L034_1	1614	5.72029202090767e-05	2	2	S	487	Neisseria meningitidis	0.000271753161168647
534	1	L034_1	1615	0.000143007300522692	5	0	G	538	Eikenella	0.000679382902921618
534	1	L034_1	1616	0.000143007300522692	5	5	S	539	Eikenella corrodens	0.000679382902921618
534	1	L034_1	1618	2.86014601045383e-05	1	1	S	2052837	Neisseriaceae bacterium DSM 100970	0.000135876580584324
534	1	L034_1	1619	5.72029202090767e-05	2	0	F	1499392	Chromobacteriaceae	0.000271753161168647
534	1	L034_1	1621	2.86014601045383e-05	1	1	G	535	Chromobacterium	0.000135876580584324
534	1	L034_1	1622	2.86014601045383e-05	1	0	G	885864	Jeongeupia	0.000135876580584324
534	1	L034_1	1623	2.86014601045383e-05	1	1	S	1906741	Jeongeupia sp. USM3	0.000135876580584324
534	1	L034_1	1624	0.000228811680836307	8	0	O	32003	Nitrosomonadales	0.00108701264467459
534	1	L034_1	1625	0.00017160876062723	6	0	F	206379	Nitrosomonadaceae	0.000815259483505942
534	1	L034_1	1626	0.000143007300522692	5	5	G	914	Nitrosomonas	0.000679382902921618
534	1	L034_1	1627	2.86014601045383e-05	1	0	G	35798	Nitrosospira	0.000135876580584324
534	1	L034_1	1628	2.86014601045383e-05	1	0	S	35799	Nitrosospira briensis	0.000135876580584324
534	1	L034_1	1630	2.86014601045383e-05	1	1	F	32011	Methylophilaceae	0.000135876580584324
534	1	L034_1	1631	2.86014601045383e-05	1	0	F	90627	Gallionellaceae	0.000135876580584324
534	1	L034_1	1632	2.86014601045383e-05	1	0	G	935200	Sulfuricella	0.000135876580584324
534	1	L034_1	1633	2.86014601045383e-05	1	0	S	649841	Sulfuricella denitrificans	0.000135876580584324
534	1	L034_1	1635	5.72029202090767e-05	2	0	O	206389	Rhodocyclales	0.000271753161168647
534	1	L034_1	1636	5.72029202090767e-05	2	0	F	2008794	Zoogloeaceae	0.000271753161168647
534	1	L034_1	1637	2.86014601045383e-05	1	0	G	12960	Azoarcus	0.000135876580584324
534	1	L034_1	1638	2.86014601045383e-05	1	1	S	41977	Azoarcus communis	0.000135876580584324
534	1	L034_1	1639	2.86014601045383e-05	1	0	G	33057	Thauera	0.000135876580584324
534	1	L034_1	1640	2.86014601045383e-05	1	1	S	2184083	Thauera hydrothermalis	0.000135876580584324
534	1	L034_1	1642	2.86014601045383e-05	1	0	G	1381133	Candidatus Profftella	0.000135876580584324
534	1	L034_1	1643	2.86014601045383e-05	1	1	S	669502	Candidatus Profftella armatura	0.000135876580584324
534	1	L034_1	1644	0.00357518251306729	125	14	C	28211	Alphaproteobacteria	0.0169845725730405
534	1	L034_1	1645	0.00148727592543599	52	4	O	356	Rhizobiales	0.00706558219038483
534	1	L034_1	1646	0.000228811680836307	8	1	F	41294	Bradyrhizobiaceae	0.00108701264467459
534	1	L034_1	1647	0.000143007300522692	5	0	G	374	Bradyrhizobium	0.000679382902921618
534	1	L034_1	1648	5.72029202090767e-05	2	2	S	114615	Bradyrhizobium sp. ORS 278	0.000271753161168647
534	1	L034_1	1649	5.72029202090767e-05	2	2	S	1355477	Bradyrhizobium diazoefficiens	0.000271753161168647
534	1	L034_1	1650	2.86014601045383e-05	1	1	S	1274631	Bradyrhizobium icense	0.000135876580584324
534	1	L034_1	1651	2.86014601045383e-05	1	0	G	911	Nitrobacter	0.000135876580584324
534	1	L034_1	1652	2.86014601045383e-05	1	0	S	912	Nitrobacter hamburgensis	0.000135876580584324
534	1	L034_1	1654	2.86014601045383e-05	1	0	G	1073	Rhodopseudomonas	0.000135876580584324
534	1	L034_1	1655	2.86014601045383e-05	1	0	S	1076	Rhodopseudomonas palustris	0.000135876580584324
534	1	L034_1	1657	0.000228811680836307	8	0	F	82115	Rhizobiaceae	0.00108701264467459
534	1	L034_1	1659	0.000114405840418153	4	1	G	379	Rhizobium	0.000543506322337295
534	1	L034_1	1660	5.72029202090767e-05	2	1	S	29449	Rhizobium etli	0.000271753161168647
534	1	L034_1	1663	2.86014601045383e-05	1	0	S	384	Rhizobium leguminosarum	0.000135876580584324
534	1	L034_1	1666	2.86014601045383e-05	1	1	G	357	Agrobacterium	0.000135876580584324
534	1	L034_1	1668	5.72029202090767e-05	2	0	G	28105	Sinorhizobium	0.000271753161168647
534	1	L034_1	1670	2.86014601045383e-05	1	0	S	380	Sinorhizobium fredii	0.000135876580584324
534	1	L034_1	1672	2.86014601045383e-05	1	1	S	1842534	Sinorhizobium sp. RAC02	0.000135876580584324
534	1	L034_1	1673	0.000200210220731768	7	1	F	119045	Methylobacteriaceae	0.000951136064090266
534	1	L034_1	1674	0.00017160876062723	6	0	G	407	Methylobacterium	0.000815259483505942
534	1	L034_1	1675	5.72029202090767e-05	2	2	S	925818	Methylobacterium sp. AMS5	0.000271753161168647
534	1	L034_1	1676	2.86014601045383e-05	1	1	S	2051553	Methylobacterium sp. PR1016A	0.000135876580584324
534	1	L034_1	1677	2.86014601045383e-05	1	1	S	2067957	Methylobacterium sp. DM1	0.000135876580584324
534	1	L034_1	1678	2.86014601045383e-05	1	1	S	2202827	Methylobacterium sp. 17Sr1-28	0.000135876580584324
534	1	L034_1	1679	2.86014601045383e-05	1	1	S	2202828	Methylobacterium sp. 17Sr1-43	0.000135876580584324
534	1	L034_1	1680	0.000143007300522692	5	0	F	45401	Hyphomicrobiaceae	0.000679382902921618
534	1	L034_1	1681	2.86014601045383e-05	1	0	G	81	Hyphomicrobium	0.000135876580584324
534	1	L034_1	1682	2.86014601045383e-05	1	0	S	53399	Hyphomicrobium denitrificans	0.000135876580584324
534	1	L034_1	1684	2.86014601045383e-05	1	0	G	1068	Rhodomicrobium	0.000135876580584324
534	1	L034_1	1685	2.86014601045383e-05	1	0	S	1069	Rhodomicrobium vannielii	0.000135876580584324
534	1	L034_1	1687	2.86014601045383e-05	1	0	G	29407	Rhodoplanes	0.000135876580584324
534	1	L034_1	1688	2.86014601045383e-05	1	1	S	674703	Rhodoplanes sp. Z2-YC6860	0.000135876580584324
534	1	L034_1	1689	2.86014601045383e-05	1	0	G	46913	Devosia	0.000135876580584324
534	1	L034_1	1690	2.86014601045383e-05	1	1	S	1643450	Devosia sp. H5989	0.000135876580584324
534	1	L034_1	1691	2.86014601045383e-05	1	0	G	119044	Filomicrobium	0.000135876580584324
534	1	L034_1	1692	2.86014601045383e-05	1	1	S	1608628	Candidatus Filomicrobium marinum	0.000135876580584324
534	1	L034_1	1693	0.000143007300522692	5	0	F	69277	Phyllobacteriaceae	0.000679382902921618
534	1	L034_1	1694	8.5804380313615e-05	3	1	G	68287	Mesorhizobium	0.000407629741752971
534	1	L034_1	1695	2.86014601045383e-05	1	0	S	39645	Mesorhizobium ciceri	0.000135876580584324
534	1	L034_1	1697	2.86014601045383e-05	1	0	S	71433	Mesorhizobium amorphae	0.000135876580584324
534	1	L034_1	1699	2.86014601045383e-05	1	0	G	31988	Aminobacter	0.000135876580584324
534	1	L034_1	1700	2.86014601045383e-05	1	1	S	374606	Aminobacter sp. MSH1	0.000135876580584324
534	1	L034_1	1701	2.86014601045383e-05	1	0	G	245876	Nitratireductor	0.000135876580584324
534	1	L034_1	1702	2.86014601045383e-05	1	1	S	1756988	Nitratireductor sp. OM-1	0.000135876580584324
534	1	L034_1	1703	0.000143007300522692	5	0	F	119043	Rhodobiaceae	0.000679382902921618
534	1	L034_1	1704	8.5804380313615e-05	3	0	G	256616	Parvibaculum	0.000407629741752971
534	1	L034_1	1705	8.5804380313615e-05	3	0	S	256618	Parvibaculum lavamentivorans	0.000407629741752971
534	1	L034_1	1707	5.72029202090767e-05	2	0	G	1541445	Candidatus Phaeomarinobacter	0.000271753161168647
534	1	L034_1	1708	5.72029202090767e-05	2	2	S	1458461	Candidatus Phaeomarinobacter ectocarpi	0.000271753161168647
534	1	L034_1	1709	8.5804380313615e-05	3	0	F	335928	Xanthobacteraceae	0.000407629741752971
534	1	L034_1	1710	8.5804380313615e-05	3	0	G	279	Xanthobacter	0.000407629741752971
534	1	L034_1	1711	8.5804380313615e-05	3	0	S	280	Xanthobacter autotrophicus	0.000407629741752971
534	1	L034_1	1713	5.72029202090767e-05	2	0	F	31993	Methylocystaceae	0.000271753161168647
534	1	L034_1	1714	5.72029202090767e-05	2	0	G	425	Methylosinus	0.000271753161168647
534	1	L034_1	1715	5.72029202090767e-05	2	0	S	426	Methylosinus trichosporium	0.000271753161168647
534	1	L034_1	1717	5.72029202090767e-05	2	0	F	118882	Brucellaceae	0.000271753161168647
534	1	L034_1	1718	5.72029202090767e-05	2	1	G	234	Brucella	0.000271753161168647
534	1	L034_1	1719	2.86014601045383e-05	1	1	S	29459	Brucella melitensis	0.000135876580584324
534	1	L034_1	1720	2.86014601045383e-05	1	0	F	772	Bartonellaceae	0.000135876580584324
534	1	L034_1	1721	2.86014601045383e-05	1	1	G	773	Bartonella	0.000135876580584324
534	1	L034_1	1723	2.86014601045383e-05	1	0	G	1484898	Methyloceanibacter	0.000135876580584324
534	1	L034_1	1724	2.86014601045383e-05	1	1	S	1384459	Methyloceanibacter caenitepidi	0.000135876580584324
534	1	L034_1	1725	2.86014601045383e-05	1	0	F	255475	Aurantimonadaceae	0.000135876580584324
534	1	L034_1	1726	2.86014601045383e-05	1	0	G	293088	Martelella	0.000135876580584324
534	1	L034_1	1727	2.86014601045383e-05	1	1	S	686597	Martelella sp. AD-3	0.000135876580584324
534	1	L034_1	1728	0.00051482628188169	18	0	O	204441	Rhodospirillales	0.00244577845051783
534	1	L034_1	1729	0.000314616061149922	11	0	F	433	Acetobacteraceae	0.00149464238642756
534	1	L034_1	1730	0.00017160876062723	6	0	G	434	Acetobacter	0.000815259483505942
534	1	L034_1	1731	0.00017160876062723	6	0	S	438	Acetobacter pasteurianus	0.000815259483505942
534	1	L034_1	1733	5.72029202090767e-05	2	0	G	1434011	Komagataeibacter	0.000271753161168647
534	1	L034_1	1734	5.72029202090767e-05	2	2	S	33995	Komagataeibacter europaeus	0.000271753161168647
534	1	L034_1	1735	2.86014601045383e-05	1	0	G	441	Gluconobacter	0.000135876580584324
534	1	L034_1	1736	2.86014601045383e-05	1	1	S	442	Gluconobacter oxydans	0.000135876580584324
534	1	L034_1	1737	2.86014601045383e-05	1	0	G	89583	Gluconacetobacter	0.000135876580584324
534	1	L034_1	1738	2.86014601045383e-05	1	0	S	33996	Gluconacetobacter diazotrophicus	0.000135876580584324
534	1	L034_1	1740	2.86014601045383e-05	1	0	G	91914	Asaia	0.000135876580584324
534	1	L034_1	1741	2.86014601045383e-05	1	0	S	91915	Asaia bogorensis	0.000135876580584324
534	1	L034_1	1743	0.000200210220731768	7	1	F	41295	Rhodospirillaceae	0.000951136064090266
534	1	L034_1	1744	0.000114405840418153	4	0	G	191	Azospirillum	0.000543506322337295
534	1	L034_1	1745	2.86014601045383e-05	1	1	S	192	Azospirillum brasilense	0.000135876580584324
534	1	L034_1	1746	2.86014601045383e-05	1	1	S	528244	Azospirillum thiophilum	0.000135876580584324
534	1	L034_1	1747	2.86014601045383e-05	1	1	S	682998	Azospirillum sp. M2T2B2	0.000135876580584324
534	1	L034_1	1748	2.86014601045383e-05	1	1	S	1226968	Azospirillum humicireducens	0.000135876580584324
534	1	L034_1	1749	5.72029202090767e-05	2	0	G	1182780	Magnetospira	0.000271753161168647
534	1	L034_1	1750	5.72029202090767e-05	2	2	S	1288970	Magnetospira sp. QH-2	0.000271753161168647
534	1	L034_1	1751	0.00051482628188169	18	1	O	204455	Rhodobacterales	0.00244577845051783
534	1	L034_1	1752	0.000457623361672613	16	4	F	31989	Rhodobacteraceae	0.00217402528934918
534	1	L034_1	1753	0.000114405840418153	4	0	G	265	Paracoccus	0.000543506322337295
534	1	L034_1	1754	5.72029202090767e-05	2	0	S	34003	Paracoccus aminophilus	0.000271753161168647
534	1	L034_1	1756	2.86014601045383e-05	1	0	S	266	Paracoccus denitrificans	0.000135876580584324
534	1	L034_1	1758	2.86014601045383e-05	1	1	S	2065379	Paracoccus sp. CBA4604	0.000135876580584324
534	1	L034_1	1759	5.72029202090767e-05	2	0	G	2211641	Yoonia	0.000271753161168647
534	1	L034_1	1760	5.72029202090767e-05	2	2	S	245188	Yoonia vestfoldensis	0.000271753161168647
534	1	L034_1	1761	2.86014601045383e-05	1	0	G	1855413	Brevirhabdus	0.000135876580584324
534	1	L034_1	1762	2.86014601045383e-05	1	1	S	1267768	Brevirhabdus pacifica	0.000135876580584324
534	1	L034_1	1763	2.86014601045383e-05	1	0	G	1649279	Epibacterium	0.000135876580584324
534	1	L034_1	1764	2.86014601045383e-05	1	0	S	379347	Epibacterium mobile	0.000135876580584324
534	1	L034_1	1766	2.86014601045383e-05	1	0	G	58842	Sagittula	0.000135876580584324
534	1	L034_1	1767	2.86014601045383e-05	1	1	S	2009329	Sagittula sp. P11	0.000135876580584324
534	1	L034_1	1768	2.86014601045383e-05	1	0	G	60136	Sulfitobacter	0.000135876580584324
534	1	L034_1	1769	2.86014601045383e-05	1	1	S	1389005	Sulfitobacter sp. SK012	0.000135876580584324
534	1	L034_1	1770	2.86014601045383e-05	1	0	G	227873	Pannonibacter	0.000135876580584324
534	1	L034_1	1771	2.86014601045383e-05	1	1	S	121719	Pannonibacter phragmitetus	0.000135876580584324
534	1	L034_1	1772	2.86014601045383e-05	1	0	G	159345	Roseibacterium	0.000135876580584324
534	1	L034_1	1773	2.86014601045383e-05	1	0	S	159346	Roseibacterium elongatum	0.000135876580584324
534	1	L034_1	1775	2.86014601045383e-05	1	0	F	69657	Hyphomonadaceae	0.000135876580584324
534	1	L034_1	1776	2.86014601045383e-05	1	0	G	85	Hyphomonas	0.000135876580584324
534	1	L034_1	1777	2.86014601045383e-05	1	1	S	1906738	Hyphomonas sp. Mor2	0.000135876580584324
534	1	L034_1	1778	0.000429021901568075	15	4	O	204457	Sphingomonadales	0.00203814870876485
534	1	L034_1	1779	0.000286014601045383	10	0	F	41297	Sphingomonadaceae	0.00135876580584324
534	1	L034_1	1780	8.5804380313615e-05	3	0	G	13687	Sphingomonas	0.000407629741752971
534	1	L034_1	1781	2.86014601045383e-05	1	0	S	397260	Sphingomonas sanxanigenens	0.000135876580584324
534	1	L034_1	1783	2.86014601045383e-05	1	1	S	1327635	Sphingomonas sp. Cra20	0.000135876580584324
534	1	L034_1	1784	2.86014601045383e-05	1	1	S	2219696	Sphingomonas sp. FARSPH	0.000135876580584324
534	1	L034_1	1785	8.5804380313615e-05	3	1	G	165697	Sphingopyxis	0.000407629741752971
534	1	L034_1	1786	2.86014601045383e-05	1	1	S	33050	Sphingopyxis macrogoltabida	0.000135876580584324
534	1	L034_1	1787	2.86014601045383e-05	1	1	S	2054227	Sphingopyxis sp. WS5A3p	0.000135876580584324
534	1	L034_1	1788	5.72029202090767e-05	2	0	G	165695	Sphingobium	0.000271753161168647
534	1	L034_1	1789	2.86014601045383e-05	1	1	S	1315974	Sphingobium sp. TKS	0.000135876580584324
534	1	L034_1	1790	2.86014601045383e-05	1	1	S	1855519	Sphingobium sp. EP60837	0.000135876580584324
534	1	L034_1	1791	2.86014601045383e-05	1	0	G	541	Zymomonas	0.000135876580584324
534	1	L034_1	1792	2.86014601045383e-05	1	0	S	542	Zymomonas mobilis	0.000135876580584324
534	1	L034_1	1795	2.86014601045383e-05	1	0	G	1649486	Rhizorhabdus	0.000135876580584324
534	1	L034_1	1796	2.86014601045383e-05	1	1	S	1850238	Rhizorhabdus dicambivorans	0.000135876580584324
534	1	L034_1	1797	2.86014601045383e-05	1	0	F	335929	Erythrobacteraceae	0.000135876580584324
534	1	L034_1	1798	2.86014601045383e-05	1	0	G	361177	Altererythrobacter	0.000135876580584324
534	1	L034_1	1799	2.86014601045383e-05	1	1	S	543877	Altererythrobacter marensis	0.000135876580584324
534	1	L034_1	1800	0.000114405840418153	4	0	O	204458	Caulobacterales	0.000543506322337295
534	1	L034_1	1801	0.000114405840418153	4	0	F	76892	Caulobacteraceae	0.000543506322337295
534	1	L034_1	1802	5.72029202090767e-05	2	1	G	75	Caulobacter	0.000271753161168647
534	1	L034_1	1803	2.86014601045383e-05	1	1	S	155892	Caulobacter vibrioides	0.000135876580584324
534	1	L034_1	1805	5.72029202090767e-05	2	2	S	1759059	Caulobacteraceae bacterium OTSz_A_272	0.000271753161168647
534	1	L034_1	1808	2.86014601045383e-05	1	0	G	767891	Candidatus Puniceispirillum	0.000135876580584324
534	1	L034_1	1809	2.86014601045383e-05	1	0	S	767892	Candidatus Puniceispirillum marinum	0.000135876580584324
534	1	L034_1	1811	2.86014601045383e-05	1	0	G	213485	Micavibrio	0.000135876580584324
534	1	L034_1	1812	2.86014601045383e-05	1	1	S	349221	Micavibrio aeruginosavorus	0.000135876580584324
534	1	L034_1	1813	2.86014601045383e-05	1	0	G	1632780	Phreatobacter	0.000135876580584324
534	1	L034_1	1814	2.86014601045383e-05	1	1	S	1868589	Phreatobacter cathodiphilus	0.000135876580584324
534	1	L034_1	1815	2.86014601045383e-05	1	0	O	766	Rickettsiales	0.000135876580584324
534	1	L034_1	1816	2.86014601045383e-05	1	1	F	1328881	Candidatus Midichloriaceae	0.000135876580584324
534	1	L034_1	1817	0.00549148034007136	192	0	P	203691	Spirochaetes	0.0260883034721901
534	1	L034_1	1818	0.00549148034007136	192	0	C	203692	Spirochaetia	0.0260883034721901
534	1	L034_1	1819	0.00400420441463537	140	0	O	1643686	Brachyspirales	0.0190227212818053
534	1	L034_1	1820	0.00400420441463537	140	0	F	143786	Brachyspiraceae	0.0190227212818053
534	1	L034_1	1821	0.00400420441463537	140	39	G	29521	Brachyspira	0.0190227212818053
534	1	L034_1	1822	0.00214510950784038	75	63	S	52584	Brachyspira pilosicoli	0.0101907435438243
534	1	L034_1	1825	0.000371818981358998	13	10	S	159	Brachyspira hyodysenteriae	0.00176639554759621
534	1	L034_1	1827	0.000286014601045383	10	0	S	84378	Brachyspira murdochii	0.00135876580584324
534	1	L034_1	1829	8.5804380313615e-05	3	0	S	84377	Brachyspira intermedia	0.000407629741752971
534	1	L034_1	1831	0.00143007300522692	50	0	O	136	Spirochaetales	0.00679382902921618
534	1	L034_1	1832	0.00140147154512238	49	1	F	137	Spirochaetaceae	0.00665795244863186
534	1	L034_1	1833	0.00137287008501784	48	7	G	157	Treponema	0.00652207586804754
534	1	L034_1	1834	0.000429021901568075	15	15	S	1539298	Treponema sp. OMZ 838	0.00203814870876485
534	1	L034_1	1835	0.00034321752125446	12	12	S	221027	Treponema putidum	0.00163051896701188
534	1	L034_1	1836	0.000228811680836307	8	7	S	158	Treponema denticola	0.00108701264467459
534	1	L034_1	1838	0.00017160876062723	6	0	S	167	Treponema succinifaciens	0.000815259483505942
534	1	L034_1	1840	2.86014601045383e-05	1	0	F	1643685	Borreliaceae	0.000135876580584324
534	1	L034_1	1841	2.86014601045383e-05	1	0	G	138	Borrelia	0.000135876580584324
534	1	L034_1	1842	2.86014601045383e-05	1	0	S	144	Borrelia coriaceae	0.000135876580584324
534	1	L034_1	1845	5.72029202090767e-05	2	0	F	170	Leptospiraceae	0.000271753161168647
534	1	L034_1	1846	2.86014601045383e-05	1	0	G	171	Leptospira	0.000135876580584324
534	1	L034_1	1847	2.86014601045383e-05	1	1	S	28183	Leptospira santarosai	0.000135876580584324
534	1	L034_1	1848	2.86014601045383e-05	1	0	G	338321	Turneriella	0.000135876580584324
534	1	L034_1	1849	2.86014601045383e-05	1	0	S	29510	Turneriella parva	0.000135876580584324
534	1	L034_1	1851	0.000657833582404382	23	0	P	32066	Fusobacteria	0.00312516135343944
534	1	L034_1	1852	0.000657833582404382	23	0	C	203490	Fusobacteriia	0.00312516135343944
534	1	L034_1	1853	0.000657833582404382	23	0	O	203491	Fusobacteriales	0.00312516135343944
534	1	L034_1	1854	0.000572029202090767	20	3	F	203492	Fusobacteriaceae	0.00271753161168647
534	1	L034_1	1855	0.000486224821777152	17	3	G	848	Fusobacterium	0.0023099018699335
534	1	L034_1	1856	0.000114405840418153	4	0	S	851	Fusobacterium nucleatum	0.000543506322337295
534	1	L034_1	1860	0.000114405840418153	4	4	S	860	Fusobacterium periodonticum	0.000543506322337295
534	1	L034_1	1861	8.5804380313615e-05	3	3	S	671211	Fusobacterium sp. oral taxon 203	0.000407629741752971
534	1	L034_1	1862	5.72029202090767e-05	2	0	S	850	Fusobacterium mortiferum	0.000271753161168647
534	1	L034_1	1864	2.86014601045383e-05	1	0	S	1583098	Fusobacterium hwasookii	0.000135876580584324
534	1	L034_1	1866	8.5804380313615e-05	3	0	F	1129771	Leptotrichiaceae	0.000407629741752971
534	1	L034_1	1867	8.5804380313615e-05	3	0	G	32067	Leptotrichia	0.000407629741752971
534	1	L034_1	1868	2.86014601045383e-05	1	0	S	40542	Leptotrichia buccalis	0.000135876580584324
534	1	L034_1	1870	2.86014601045383e-05	1	1	S	712368	Leptotrichia sp. oral taxon 498	0.000135876580584324
534	1	L034_1	1871	2.86014601045383e-05	1	1	S	1785996	Leptotrichia sp. oral taxon 847	0.000135876580584324
534	1	L034_1	1872	0.000457623361672613	16	0	P	508458	Synergistetes	0.00217402528934918
534	1	L034_1	1873	0.000457623361672613	16	0	C	649775	Synergistia	0.00217402528934918
534	1	L034_1	1874	0.000457623361672613	16	0	O	649776	Synergistales	0.00217402528934918
534	1	L034_1	1875	0.000457623361672613	16	0	F	649777	Synergistaceae	0.00217402528934918
534	1	L034_1	1876	0.000457623361672613	16	0	G	508459	Cloacibacillus	0.00217402528934918
534	1	L034_1	1877	0.000457623361672613	16	16	S	1197717	Cloacibacillus porcorum	0.00217402528934918
534	1	L034_1	1878	0.00017160876062723	6	0	P	74152	Elusimicrobia	0.000815259483505942
534	1	L034_1	1879	0.00017160876062723	6	0	C	447830	Endomicrobia	0.000815259483505942
534	1	L034_1	1880	0.00017160876062723	6	0	O	1783344	Endomicrobiales	0.000815259483505942
534	1	L034_1	1881	0.00017160876062723	6	0	F	1783343	Endomicrobiaceae	0.000815259483505942
534	1	L034_1	1882	0.00017160876062723	6	0	G	1408194	Endomicrobium	0.000815259483505942
534	1	L034_1	1883	0.00017160876062723	6	6	S	1408281	Endomicrobium proavitum	0.000815259483505942
534	1	L034_1	1886	0.000143007300522692	5	0	P	95818	Candidatus Saccharibacteria	0.000679382902921618
534	1	L034_1	1887	0.000143007300522692	5	5	S	1476577	Candidatus Saccharibacteria oral taxon TM7x	0.000679382902921618
534	1	L034_1	1888	5.72029202090767e-05	2	0	P	200918	Thermotogae	0.000271753161168647
534	1	L034_1	1889	5.72029202090767e-05	2	0	C	188708	Thermotogae	0.000271753161168647
534	1	L034_1	1890	5.72029202090767e-05	2	0	O	2419	Thermotogales	0.000271753161168647
534	1	L034_1	1891	5.72029202090767e-05	2	2	F	188709	Thermotogaceae	0.000271753161168647
534	1	L034_1	1892	2.86014601045383e-05	1	0	P	200940	Thermodesulfobacteria	0.000135876580584324
534	1	L034_1	1893	2.86014601045383e-05	1	0	C	67799	Thermodesulfobacteria	0.000135876580584324
534	1	L034_1	1894	2.86014601045383e-05	1	0	O	188710	Thermodesulfobacteriales	0.000135876580584324
534	1	L034_1	1895	2.86014601045383e-05	1	0	F	188711	Thermodesulfobacteriaceae	0.000135876580584324
534	1	L034_1	1896	2.86014601045383e-05	1	1	G	1740	Thermodesulfobacterium	0.000135876580584324
534	1	L034_1	1897	2.86014601045383e-05	1	0	P	200783	Aquificae	0.000135876580584324
534	1	L034_1	1898	2.86014601045383e-05	1	0	C	187857	Aquificae	0.000135876580584324
534	1	L034_1	1899	2.86014601045383e-05	1	0	O	32069	Aquificales	0.000135876580584324
534	1	L034_1	1900	2.86014601045383e-05	1	0	F	224027	Hydrogenothermaceae	0.000135876580584324
534	1	L034_1	1901	2.86014601045383e-05	1	1	G	212790	Sulfurihydrogenibium	0.000135876580584324
534	1	L034_1	1902	2.86014601045383e-05	1	0	P	40117	Nitrospirae	0.000135876580584324
534	1	L034_1	1903	2.86014601045383e-05	1	0	C	203693	Nitrospira	0.000135876580584324
534	1	L034_1	1904	2.86014601045383e-05	1	0	O	189778	Nitrospirales	0.000135876580584324
534	1	L034_1	1905	2.86014601045383e-05	1	0	F	189779	Nitrospiraceae	0.000135876580584324
534	1	L034_1	1906	2.86014601045383e-05	1	1	G	179	Leptospirillum	0.000135876580584324
534	1	L034_1	1907	0.147898150200568	5171	0	D	2157	Archaea	0.702617798201538
534	1	L034_1	1908	0.147898150200568	5171	0	P	28890	Euryarchaeota	0.702617798201538
534	1	L034_1	1910	0.147326120998477	5151	0	C	183925	Methanobacteria	0.699900266589851
534	1	L034_1	1911	0.147326120998477	5151	0	O	2158	Methanobacteriales	0.699900266589851
534	1	L034_1	1912	0.147326120998477	5151	5	F	2159	Methanobacteriaceae	0.699900266589851
534	1	L034_1	1913	0.147097309317641	5143	61	G	2172	Methanobrevibacter	0.698813253945177
534	1	L034_1	1914	0.145238214410846	5078	2536	S	2173	Methanobrevibacter smithii	0.689981276207196
534	1	L034_1	1916	5.72029202090767e-05	2	2	S	224719	Methanobrevibacter sp. AbM4	0.000271753161168647
534	1	L034_1	1917	5.72029202090767e-05	2	2	S	230361	Methanobrevibacter millerae	0.000271753161168647
534	1	L034_1	1918	8.5804380313615e-05	3	0	G	2316	Methanosphaera	0.000407629741752971
534	1	L034_1	1919	8.5804380313615e-05	3	3	S	1789762	Methanosphaera sp. BMS	0.000407629741752971
534	1	L034_1	1921	0.000429021901568075	15	3	C	183967	Thermoplasmata	0.00203814870876485
534	1	L034_1	1922	0.00034321752125446	12	0	O	1235850	Methanomassiliicoccales	0.00163051896701188
534	1	L034_1	1923	0.00034321752125446	12	0	F	1577788	Methanomassiliicoccaceae	0.00163051896701188
534	1	L034_1	1924	0.000314616061149922	11	0	G	1607807	Candidatus Methanoplasma	0.00149464238642756
534	1	L034_1	1925	0.000314616061149922	11	11	S	1577791	Candidatus Methanoplasma termitum	0.00149464238642756
534	1	L034_1	1926	2.86014601045383e-05	1	0	G	1291539	Candidatus Methanomethylophilus	0.000135876580584324
534	1	L034_1	1927	2.86014601045383e-05	1	0	S	1291540	Candidatus Methanomethylophilus alvus	0.000135876580584324
534	1	L034_1	1929	2.86014601045383e-05	1	0	D	10239	Viruses	0.000135876580584324
534	1	L034_1	1931	2.86014601045383e-05	1	0	F	10841	Microviridae	0.000135876580584324
534	1	L034_1	1933	2.86014601045383e-05	1	1	S	1655645	Parabacteroides phage YZ-2015b	0.000135876580584324
534	3	L034_3	0	100	3495224	0	-	50000	total	502.489138591855
534	3	L034_3	1	80.0990723341337	2799642	2799642	U	0	unclassified	402.489138591855
534	3	L034_3	2	19.9009276658663	695582	65	R	1	root	100
534	3	L034_3	4	19.8836469422275	694978	6322	D	2	Bacteria	99.9131662406445
534	3	L034_3	6	9.55189138092437	333860	3232	P	1239	Firmicutes	47.9972167192366
534	3	L034_3	7	6.0435039356562	211234	45	C	186801	Clostridia	30.3679508670437
534	3	L034_3	8	6.04193035982815	211179	7947	O	186802	Clostridiales	30.3600438194203
534	3	L034_3	9	2.47414757966871	86477	520	F	541000	Ruminococcaceae	12.4323228605686
534	3	L034_3	10	2.33103801072549	81475	0	G	216851	Faecalibacterium	11.7132128203433
534	3	L034_3	11	2.33103801072549	81475	81475	S	853	Faecalibacterium prausnitzii	11.7132128203433
534	3	L034_3	12	0.113698006193594	3974	132	G	1263	Ruminococcus	0.571320131918307
534	3	L034_3	13	0.102368260231676	3578	3578	S	1160721	Ruminococcus bicirculans	0.514389389029618
534	3	L034_3	14	0.00494961124093906	173	0	S	1161942	Ruminococcus champanellensis	0.0248712588882403
534	3	L034_3	16	0.00260355273367315	91	0	S	1264	Ruminococcus albus	0.0130825697042189
534	3	L034_3	19	0.00655179753858408	229	229	S	1572656	Ruminococcaceae bacterium CPB6	0.0329220710139135
534	3	L034_3	20	0.00389102386570932	136	0	G	253238	Ethanoligenens	0.0195519723052063
534	3	L034_3	21	0.00389102386570932	136	0	S	253239	Ethanoligenens harbinense	0.0195519723052063
534	3	L034_3	23	0.00174523864564903	61	0	G	1637257	Mageeibacillus	0.008769634636894
534	3	L034_3	24	0.00174523864564903	61	0	S	884684	Mageeibacillus indolicus	0.008769634636894
534	3	L034_3	26	0.00154496535844341	54	1	G	1508657	Ruminiclostridium	0.00776328312118485
534	3	L034_3	27	0.000658040800818488	23	23	S	29343	Clostridium cellulosi	0.00330658355161577
534	3	L034_3	28	0.000286104696008038	10	0	S	288965	Clostridium clariflavum	0.00143764502244164
534	3	L034_3	30	0.000228883756806431	8	8	S	1515	Ruminiclostridium thermocellum	0.00115011601795331
534	3	L034_3	31	0.000171662817604823	6	6	S	1510	Clostridium stercorarium	0.000862587013464983
534	3	L034_3	32	0.000114441878403215	4	4	S	84032	Clostridium thermosuccinogenes	0.000575058008976656
534	3	L034_3	33	5.72209392016077e-05	2	0	S	1521	Clostridium cellulolyticum	0.000287529004488328
534	3	L034_3	35	0.000658040800818488	23	0	G	236752	Fastidiosipila	0.00330658355161577
534	3	L034_3	36	0.000658040800818488	23	23	S	236753	Fastidiosipila sanguinis	0.00330658355161577
534	3	L034_3	37	0.000143052348004019	5	0	G	1890281	Herbivorax	0.000718822511220819
534	3	L034_3	38	0.000143052348004019	5	5	S	1677857	Herbivorax saccincola	0.000718822511220819
534	3	L034_3	39	2.09451525853565	73208	2673	F	186803	Lachnospiraceae	10.5247116802907
534	3	L034_3	40	1.00474247144103	35118	0	G	207244	Anaerostipes	5.04872178981055
534	3	L034_3	41	1.00474247144103	35118	35118	S	649756	Anaerostipes hadrus	5.04872178981055
534	3	L034_3	42	0.404923976260177	14153	0	G	841	Roseburia	2.03469900026165
534	3	L034_3	43	0.404923976260177	14153	0	S	301301	Roseburia hominis	2.03469900026165
534	3	L034_3	46	0.232374234097729	8122	0	S	39491	Eubacterium rectale	1.1676552872271
534	3	L034_3	48	0.0014877444192418	52	52	S	712991	Lachnospiraceae bacterium oral taxon 500	0.00747575411669652
534	3	L034_3	49	0.212547178664372	7429	419	G	1506553	Lachnoclostridium	1.06802648717189
534	3	L034_3	50	0.0950725904834712	3323	3323	S	208479	Clostridium bolteae	0.477729440957357
534	3	L034_3	51	0.0430873672188106	1506	1506	S	1871021	Lachnoclostridium phocaeense	0.216509340379711
534	3	L034_3	52	0.0360778021666136	1261	0	S	84030	Clostridium saccharolyticum	0.181287037329891
534	3	L034_3	54	0.0176240492740952	616	616	S	1834196	Lachnoclostridium sp. YL32	0.0885589333824049
534	3	L034_3	55	0.00678068129539051	237	0	S	66219	Lachnoclostridium phytofermentans	0.0340721870318668
534	3	L034_3	57	0.00191690146325386	67	0	S	29370	Clostridium sphenoides	0.00963222165035898
534	3	L034_3	59	0.144768976180067	5060	1106	G	572511	Blautia	0.727448381355469
534	3	L034_3	60	0.0743300000228884	2598	0	S	1322	Blautia hansenii	0.373500176830338
534	3	L034_3	62	0.0362494649842185	1267	1267	S	1912897	Blautia sp. N6H1-15	0.182149624343356
534	3	L034_3	63	0.00208856428085868	73	73	S	1796616	Blautia sp. YL58	0.010494808663824
534	3	L034_3	64	0.000457767513612861	16	16	S	1532	Blautia coccoides	0.00230023203590662
534	3	L034_3	65	0.0115300192491239	403	132	G	830	Butyrivibrio	0.057937094404398
534	3	L034_3	66	0.00492100077133826	172	172	S	831	Butyrivibrio fibrisolvens	0.0247274943859962
534	3	L034_3	67	0.0022602270984635	79	79	S	185008	Butyrivibrio hungatei	0.0113573956772889
534	3	L034_3	68	0.000572209392016077	20	0	S	43305	Butyrivibrio proteoclasticus	0.00287529004488328
534	3	L034_3	70	0.00234605850726591	82	0	G	2039240	Anaerotignum	0.0117886891840214
534	3	L034_3	71	0.00234605850726591	82	0	S	28446	Anaerotignum propionicum	0.0117886891840214
534	3	L034_3	73	0.0022316166288627	78	0	G	1663717	Herbinix	0.0112136311750448
534	3	L034_3	74	0.0022316166288627	78	78	S	1679721	Herbinix luporum	0.0112136311750448
534	3	L034_3	75	0.00108719784483055	38	0	G	698776	Cellulosilyticum	0.00546305108527823
534	3	L034_3	76	0.00108719784483055	38	0	S	29360	Cellulosilyticum lentocellum	0.00546305108527823
534	3	L034_3	78	0.879514445998311	30741	4	F	186806	Eubacteriaceae	4.41946456348784
534	3	L034_3	79	0.878913626136694	30720	88	G	1730	Eubacterium	4.41644550894071
534	3	L034_3	80	0.560164384314138	19579	0	S	39485	Eubacterium eligens	2.81476518943848
534	3	L034_3	82	0.304358175613351	10638	10638	S	39488	Eubacterium hallii	1.52936677487342
534	3	L034_3	83	0.00738150115700739	258	93	S	1736	Eubacterium limosum	0.0370912415789943
534	3	L034_3	85	0.0044918437273262	157	0	S	29322	Eubacterium cellulosolvens	0.0225710268523337
534	3	L034_3	87	0.000486377983213665	17	2	G	33951	Acetobacterium	0.00244399653815079
534	3	L034_3	88	0.000400546574411254	14	14	S	2184575	Acetobacterium sp. KB-1	0.00201270303141829
534	3	L034_3	89	2.86104696008038e-05	1	0	S	33952	Acetobacterium woodii	0.000143764502244164
534	3	L034_3	91	0.197841397289559	6915	1	F	186804	Peptostreptococcaceae	0.994131533018393
534	3	L034_3	92	0.196725588975127	6876	0	G	1870884	Clostridioides	0.988524717430871
534	3	L034_3	93	0.196725588975127	6876	5631	S	1496	Clostridioides difficile	0.988524717430871
534	3	L034_3	98	0.000400546574411254	14	0	G	44259	Filifactor	0.00201270303141829
534	3	L034_3	99	0.000400546574411254	14	0	S	143361	Filifactor alocis	0.00201270303141829
534	3	L034_3	101	0.000257494226407235	9	0	G	1849828	Paeniclostridium	0.00129388052019748
534	3	L034_3	102	0.000257494226407235	9	9	S	1505	Paeniclostridium sordellii	0.00129388052019748
534	3	L034_3	103	0.000200273287205627	7	0	G	186831	Acetoanaerobium	0.00100635151570915
534	3	L034_3	104	0.000200273287205627	7	7	S	1511	Acetoanaerobium sticklandii	0.00100635151570915
534	3	L034_3	106	0.000171662817604823	6	6	S	2081703	Peptostreptococcaceae bacterium oral taxon 929	0.000862587013464983
534	3	L034_3	107	5.72209392016077e-05	2	0	G	1481960	Peptoclostridium	0.000287529004488328
534	3	L034_3	108	5.72209392016077e-05	2	0	S	1731	Peptoclostridium acidaminophilum	0.000287529004488328
534	3	L034_3	110	0.0849730947143874	2970	41	F	31979	Clostridiaceae	0.426980571665167
534	3	L034_3	111	0.0565628984007892	1977	0	G	1981033	Mordavella	0.284222420936712
534	3	L034_3	112	0.0565628984007892	1977	1977	S	2086584	Mordavella sp. Marseille-P3756	0.284222420936712
534	3	L034_3	113	0.0257780331103243	901	65	G	1485	Clostridium	0.129531816521992
534	3	L034_3	114	0.0137330254083858	480	480	S	1042156	Clostridium sp. SY8519	0.0690069610771987
534	3	L034_3	115	0.00675207082578971	236	235	S	1502	Clostridium perfringens	0.0339284225296227
534	3	L034_3	117	0.00100136643602813	35	32	S	1491	Clostridium botulinum	0.00503175757854574
534	3	L034_3	119	0.000572209392016077	20	20	S	46867	Clostridium chauvoei	0.00287529004488328
534	3	L034_3	120	0.000543598922415273	19	19	S	1497	Clostridium formicaceticum	0.00273152554263911
534	3	L034_3	121	0.000228883756806431	8	8	S	1492	Clostridium butyricum	0.00115011601795331
534	3	L034_3	122	0.000171662817604823	6	4	S	1561	Clostridium baratii	0.000862587013464983
534	3	L034_3	124	0.000171662817604823	6	6	S	1534	Clostridium kluyveri	0.000862587013464983
534	3	L034_3	125	0.000114441878403215	4	4	S	1520	Clostridium beijerinckii	0.000575058008976656
534	3	L034_3	126	0.000114441878403215	4	0	S	1493	Clostridium cellulovorans	0.000575058008976656
534	3	L034_3	128	8.58314088024115e-05	3	0	S	1513	Clostridium tetani	0.000431293506732492
534	3	L034_3	130	8.58314088024115e-05	3	3	S	1488	Clostridium acetobutylicum	0.000431293506732492
534	3	L034_3	131	8.58314088024115e-05	3	3	S	36745	Clostridium saccharoperbutylacetonicum	0.000431293506732492
534	3	L034_3	132	8.58314088024115e-05	3	3	S	394958	Clostridium taeniosporum	0.000431293506732492
534	3	L034_3	133	5.72209392016077e-05	2	2	S	169679	Clostridium saccharobutylicum	0.000287529004488328
534	3	L034_3	134	5.72209392016077e-05	2	0	S	238834	Clostridium estertheticum	0.000287529004488328
534	3	L034_3	136	2.86104696008038e-05	1	1	S	1501	Clostridium pasteurianum	0.000143764502244164
534	3	L034_3	137	2.86104696008038e-05	1	1	S	29341	Clostridium argentinense	0.000143764502244164
534	3	L034_3	138	0.00102997690562894	36	0	G	390805	Geosporobacter	0.0051755220807899
534	3	L034_3	139	0.00102997690562894	36	36	S	1424294	Geosporobacter ferrireducens	0.0051755220807899
534	3	L034_3	141	0.000200273287205627	7	7	S	2082193	Clostridiaceae bacterium 14S0207	0.00100635151570915
534	3	L034_3	142	0.000114441878403215	4	1	G	49082	Candidatus Arthromitus	0.000575058008976656
534	3	L034_3	143	8.58314088024115e-05	3	3	S	1041504	Candidatus Arthromitus sp. SFB-rat-Yit	0.000431293506732492
534	3	L034_3	144	0.000114441878403215	4	0	G	114627	Alkaliphilus	0.000575058008976656
534	3	L034_3	145	0.000114441878403215	4	0	S	461876	Alkaliphilus oremlandii	0.000575058008976656
534	3	L034_3	148	0.0264360739111427	924	0	G	1392389	Intestinimonas	0.132838400073607
534	3	L034_3	149	0.0264360739111427	924	924	S	1297617	Intestinimonas butyriciproducens	0.132838400073607
534	3	L034_3	150	0.0206567590517804	722	0	G	946234	Flavonifractor	0.103797970620286
534	3	L034_3	151	0.0206567590517804	722	722	S	292800	Flavonifractor plautii	0.103797970620286
534	3	L034_3	152	0.00872619322824517	305	0	G	2039302	Monoglobus	0.04384817318447
534	3	L034_3	153	0.00872619322824517	305	305	S	1981510	Monoglobus pectinilyticus	0.04384817318447
534	3	L034_3	154	0.010643094691499	372	0	F	990719	Christensenellaceae	0.053480394834829
534	3	L034_3	155	0.010643094691499	372	0	G	990721	Christensenella	0.053480394834829
534	3	L034_3	156	0.010643094691499	372	372	S	1805714	Christensenella massiliensis	0.053480394834829
534	3	L034_3	158	0.00460628560572942	161	3	F	543314	Clostridiales Family XIII. Incertae Sedis	0.0231460848613104
534	3	L034_3	159	0.00234605850726591	82	0	S	143393	Eubacterium sulci	0.0117886891840214
534	3	L034_3	161	0.00217439568966109	76	6	G	86331	Mogibacterium	0.0109261021705565
534	3	L034_3	162	0.00194551193285466	68	68	S	114527	Mogibacterium diversum	0.00977598615260314
534	3	L034_3	163	5.72209392016077e-05	2	2	S	86332	Mogibacterium pumilum	0.000287529004488328
534	3	L034_3	164	2.86104696008038e-05	1	0	F	539000	Clostridiales Family XVII. Incertae Sedis	0.000143764502244164
534	3	L034_3	165	2.86104696008038e-05	1	0	G	73918	Thermaerobacter	0.000143764502244164
534	3	L034_3	166	2.86104696008038e-05	1	0	S	73919	Thermaerobacter marianensis	0.000143764502244164
534	3	L034_3	168	2.86104696008038e-05	1	0	F	543347	Clostridiales Family XVI. Incertae Sedis	0.000143764502244164
534	3	L034_3	169	2.86104696008038e-05	1	0	G	178898	Carboxydocella	0.000143764502244164
534	3	L034_3	170	2.86104696008038e-05	1	1	S	178899	Carboxydocella thermautotrophica	0.000143764502244164
534	3	L034_3	171	0.0044918437273262	157	0	F	216572	Oscillospiraceae	0.0225710268523337
534	3	L034_3	172	0.0044918437273262	157	0	G	459786	Oscillibacter	0.0225710268523337
534	3	L034_3	173	0.0044918437273262	157	0	S	351091	Oscillibacter valericigenes	0.0225710268523337
534	3	L034_3	175	0.00434879137932218	152	23	F	186807	Peptococcaceae	0.0218522043411129
534	3	L034_3	176	0.00177384911524984	62	0	G	51514	Dehalobacterium	0.00891339913913816
534	3	L034_3	177	0.00177384911524984	62	62	S	51515	Dehalobacterium formicoaceticum	0.00891339913913816
534	3	L034_3	178	0.000658040800818488	23	0	G	1562	Desulfotomaculum	0.00330658355161577
534	3	L034_3	179	0.000572209392016077	20	0	S	1564	Desulfotomaculum ruminis	0.00287529004488328
534	3	L034_3	181	5.72209392016077e-05	2	0	S	59610	Desulfotomaculum reducens	0.000287529004488328
534	3	L034_3	183	2.86104696008038e-05	1	0	S	1565	Desulfotomaculum nigrificans	0.000143764502244164
534	3	L034_3	185	0.000658040800818488	23	2	G	36853	Desulfitobacterium	0.00330658355161577
534	3	L034_3	186	0.000257494226407235	9	0	S	142877	Desulfitobacterium metallireducens	0.00129388052019748
534	3	L034_3	188	0.000143052348004019	5	0	S	36854	Desulfitobacterium dehalogenans	0.000718822511220819
534	3	L034_3	190	0.000143052348004019	5	3	S	49338	Desulfitobacterium hafniense	0.000718822511220819
534	3	L034_3	193	5.72209392016077e-05	2	0	S	233055	Desulfitobacterium dichloroeliminans	0.000287529004488328
534	3	L034_3	195	0.000343325635209646	12	7	G	56112	Dehalobacter	0.00172517402692997
534	3	L034_3	196	0.000114441878403215	4	0	S	55583	Dehalobacter restrictus	0.000575058008976656
534	3	L034_3	198	2.86104696008038e-05	1	1	S	1131462	Dehalobacter sp. CF	0.000143764502244164
534	3	L034_3	199	0.000143052348004019	5	1	G	79206	Desulfosporosinus	0.000718822511220819
534	3	L034_3	200	5.72209392016077e-05	2	0	S	885581	Desulfosporosinus acidiphilus	0.000287529004488328
534	3	L034_3	202	2.86104696008038e-05	1	0	S	1563	Desulfosporosinus orientis	0.000143764502244164
534	3	L034_3	204	2.86104696008038e-05	1	0	S	79209	Desulfosporosinus meridiei	0.000143764502244164
534	3	L034_3	206	8.58314088024115e-05	3	0	G	2282742	Desulfofarcimen	0.000431293506732492
534	3	L034_3	207	8.58314088024115e-05	3	0	S	58138	Desulfofarcimen acetoxidans	0.000431293506732492
534	3	L034_3	209	2.86104696008038e-05	1	0	G	2282740	Desulfallas	0.000143764502244164
534	3	L034_3	210	2.86104696008038e-05	1	0	S	102134	Desulfallas gibsoniae	0.000143764502244164
534	3	L034_3	212	0.00117302925363296	41	0	F	31984	Heliobacteriaceae	0.00589434459201072
534	3	L034_3	213	0.00117302925363296	41	0	G	2697	Heliobacterium	0.00589434459201072
534	3	L034_3	214	0.00117302925363296	41	0	S	35701	Heliobacterium modesticaldum	0.00589434459201072
534	3	L034_3	216	0.000658040800818488	23	18	F	68298	Syntrophomonadaceae	0.00330658355161577
534	3	L034_3	217	0.000143052348004019	5	0	G	862	Syntrophomonas	0.000718822511220819
534	3	L034_3	218	0.000143052348004019	5	0	S	863	Syntrophomonas wolfei	0.000718822511220819
534	3	L034_3	221	2.86104696008038e-05	1	0	F	543349	Symbiobacteriaceae	0.000143764502244164
534	3	L034_3	222	2.86104696008038e-05	1	0	G	2733	Symbiobacterium	0.000143764502244164
534	3	L034_3	223	2.86104696008038e-05	1	0	S	2734	Symbiobacterium thermophilum	0.000143764502244164
534	3	L034_3	225	0.000257494226407235	9	0	O	68295	Thermoanaerobacterales	0.00129388052019748
534	3	L034_3	226	0.000228883756806431	8	0	F	543371	Thermoanaerobacterales Family III. Incertae Sedis	0.00115011601795331
534	3	L034_3	227	0.000114441878403215	4	1	G	28895	Thermoanaerobacterium	0.000575058008976656
534	3	L034_3	228	8.58314088024115e-05	3	3	S	1517	Thermoanaerobacterium thermosaccharolyticum	0.000431293506732492
534	3	L034_3	229	0.000114441878403215	4	0	G	44000	Caldicellulosiruptor	0.000575058008976656
534	3	L034_3	230	0.000114441878403215	4	0	S	44001	Caldicellulosiruptor saccharolyticus	0.000575058008976656
534	3	L034_3	232	2.86104696008038e-05	1	0	F	186814	Thermoanaerobacteraceae	0.000143764502244164
534	3	L034_3	233	2.86104696008038e-05	1	0	G	129957	Carboxydothermus	0.000143764502244164
534	3	L034_3	234	2.86104696008038e-05	1	0	S	129958	Carboxydothermus hydrogenoformans	0.000143764502244164
534	3	L034_3	236	2.86104696008038e-05	1	0	O	53433	Halanaerobiales	0.000143764502244164
534	3	L034_3	237	2.86104696008038e-05	1	0	F	972	Halanaerobiaceae	0.000143764502244164
534	3	L034_3	238	2.86104696008038e-05	1	1	G	2330	Halanaerobium	0.000143764502244164
534	3	L034_3	239	3.20113961222514	111887	38	C	91061	Bacilli	16.0853788625928
534	3	L034_3	240	3.19121177927366	111540	182	O	186826	Lactobacillales	16.035492580314
534	3	L034_3	241	3.16846645594102	110745	26	F	1300	Streptococcaceae	15.9211998010299
534	3	L034_3	242	3.1642893273793	110599	14041	G	1301	Streptococcus	15.9002101837023
534	3	L034_3	243	1.5660226640696	54736	33956	S	1304	Streptococcus salivarius	7.86909379483655
534	3	L034_3	247	0.344155338828069	12029	11009	S	1328	Streptococcus anginosus	1.72934319749505
534	3	L034_3	252	0.021143137034994	739	507	S	1338	Streptococcus intermedius	0.106241967158437
534	3	L034_3	255	0.00700956505219694	245	0	S	76860	Streptococcus constellatus	0.0352223030498202
534	3	L034_3	258	0.333168918501361	11645	2395	S	1318	Streptococcus parasanguinis	1.67413762863329
534	3	L034_3	261	0.173923044703287	6079	5227	S	1308	Streptococcus thermophilus	0.873944409142272
534	3	L034_3	276	0.101967713657265	3564	3564	S	1839799	Streptococcus sp. FDAARGOS_192	0.5123766859982
534	3	L034_3	277	0.0595669977088736	2082	2082	S	1335	Streptococcus equinus	0.299317693672349
534	3	L034_3	278	0.0241186258734776	843	392	S	28037	Streptococcus mitis	0.12119347539183
534	3	L034_3	280	0.0206281485821796	721	178	S	1303	Streptococcus oralis	0.103654206118042
534	3	L034_3	283	0.0126458275635553	442	442	S	113107	Streptococcus australis	0.0635439099919204
534	3	L034_3	284	0.0121880600499424	426	368	S	1302	Streptococcus gordonii	0.0612436779560138
534	3	L034_3	287	0.0116158506579264	406	406	S	1759399	Streptococcus sp. A12	0.0583683879111305
534	3	L034_3	288	0.0103856004650918	363	305	S	1313	Streptococcus pneumoniae	0.0521865143146315
534	3	L034_3	301	0.00904090839385401	316	313	S	1311	Streptococcus agalactiae	0.0454295827091558
534	3	L034_3	303	0.00497822171053987	174	103	S	1305	Streptococcus sanguinis	0.0250150233904845
534	3	L034_3	305	0.00486377983213665	170	170	S	1156433	Streptococcus sp. I-P16	0.0244399653815079
534	3	L034_3	306	0.00477794842333424	167	56	S	45634	Streptococcus cristatus	0.0240086718747754
534	3	L034_3	309	0.00432018090972138	151	151	S	712633	Streptococcus sp. oral taxon 431	0.0217084398388687
534	3	L034_3	310	0.00366214010890289	128	128	S	1156431	Streptococcus sp. I-G2	0.018401856287253
534	3	L034_3	311	0.00349047729129807	122	53	S	1307	Streptococcus suis	0.017539269273788
534	3	L034_3	320	0.0030040993080844	105	103	S	150055	Streptococcus lutetiensis	0.0150952727356372
534	3	L034_3	323	0.0015163548888426	53	0	S	1336	Streptococcus equi	0.00761951861894069
534	3	L034_3	325	0.00114441878403215	40	3	S	1334	Streptococcus dysgalactiae	0.00575058008976656
534	3	L034_3	331	0.00234605850726591	82	82	S	1902136	Streptococcus sp. NPS 308	0.0117886891840214
534	3	L034_3	332	0.0022030061592619	77	48	S	197614	Streptococcus pasteurianus	0.0110698666728006
534	3	L034_3	334	0.00217439568966109	76	0	S	257758	Streptococcus pseudopneumoniae	0.0109261021705565
534	3	L034_3	336	0.00140191301043939	49	49	S	712624	Streptococcus sp. oral taxon 064	0.00704446060996403
534	3	L034_3	337	0.00131608160163698	46	46	S	1314	Streptococcus pyogenes	0.00661316710323154
534	3	L034_3	338	0.00125886066243537	44	0	S	59310	Streptococcus macedonicus	0.00632563809874321
534	3	L034_3	340	0.00117302925363296	41	30	S	1309	Streptococcus mutans	0.00589434459201072
534	3	L034_3	343	0.000829703618423311	29	1	S	102684	Streptococcus infantarius	0.00416917056508075
534	3	L034_3	346	0.000543598922415273	19	19	S	82348	Streptococcus pluranimalium	0.00273152554263911
534	3	L034_3	347	0.000486377983213665	17	8	S	315405	Streptococcus gallolyticus	0.00244399653815079
534	3	L034_3	350	0.000486377983213665	17	17	S	1340	Streptococcus porcinus	0.00244399653815079
534	3	L034_3	351	0.000429157044012058	15	15	S	1345	Streptococcus ferus	0.00215646753366246
534	3	L034_3	352	0.000429157044012058	15	15	S	1326	Streptococcus acidominimus	0.00215646753366246
534	3	L034_3	353	0.00037193610481045	13	13	S	1310	Streptococcus sobrinus	0.00186893852917413
534	3	L034_3	354	0.000343325635209646	12	11	S	1348	Streptococcus parauberis	0.00172517402692997
534	3	L034_3	356	0.000343325635209646	12	11	S	1349	Streptococcus uberis	0.00172517402692997
534	3	L034_3	358	0.000257494226407235	9	9	S	1346	Streptococcus iniae	0.00129388052019748
534	3	L034_3	359	0.000257494226407235	9	9	S	1814128	Streptococcus halotolerans	0.00129388052019748
534	3	L034_3	360	0.000171662817604823	6	6	S	400065	Streptococcus merionis	0.000862587013464983
534	3	L034_3	361	0.000171662817604823	6	6	S	1825069	Streptococcus marmotae	0.000862587013464983
534	3	L034_3	362	0.000171662817604823	6	6	S	1888195	Streptococcus himalayensis	0.000862587013464983
534	3	L034_3	363	8.58314088024115e-05	3	3	S	1811193	Streptococcus pantholopis	0.000431293506732492
534	3	L034_3	364	0.00343325635209646	120	2	G	1357	Lactococcus	0.0172517402692997
534	3	L034_3	365	0.00337603541289485	118	8	S	1358	Lactococcus lactis	0.0169642112648113
534	3	L034_3	373	0.0145627290268092	509	0	F	81852	Enterococcaceae	0.0731761316422794
534	3	L034_3	374	0.0145627290268092	509	0	G	1350	Enterococcus	0.0731761316422794
534	3	L034_3	375	0.0121880600499424	426	328	S	1352	Enterococcus faecium	0.0612436779560138
534	3	L034_3	378	0.00188829099365305	66	65	S	1351	Enterococcus faecalis	0.00948845714811482
534	3	L034_3	380	0.000257494226407235	9	9	S	44008	Enterococcus cecorum	0.00129388052019748
534	3	L034_3	381	0.000114441878403215	4	4	S	53345	Enterococcus durans	0.000575058008976656
534	3	L034_3	382	8.58314088024115e-05	3	3	S	2060307	Enterococcus sp. FDAARGOS_375	0.000431293506732492
534	3	L034_3	383	2.86104696008038e-05	1	1	S	160453	Enterococcus gilvus	0.000143764502244164
534	3	L034_3	384	0.00240327944646752	84	0	F	33958	Lactobacillaceae	0.0120762181885098
534	3	L034_3	385	0.00240327944646752	84	6	G	1578	Lactobacillus	0.0120762181885098
534	3	L034_3	386	0.000686651270419292	24	0	S	1623	Lactobacillus ruminis	0.00345034805385993
534	3	L034_3	388	0.000400546574411254	14	14	S	1590	Lactobacillus plantarum	0.00201270303141829
534	3	L034_3	389	0.000343325635209646	12	12	S	1622	Lactobacillus murinus	0.00172517402692997
534	3	L034_3	390	0.000314715165608842	11	3	S	1624	Lactobacillus salivarius	0.0015814095246858
534	3	L034_3	392	5.72209392016077e-05	2	2	S	1584	Lactobacillus delbrueckii	0.000287529004488328
534	3	L034_3	393	5.72209392016077e-05	2	0	S	1579	Lactobacillus acidophilus	0.000287529004488328
534	3	L034_3	395	5.72209392016077e-05	2	2	S	1599	Lactobacillus sakei	0.000287529004488328
534	3	L034_3	396	5.72209392016077e-05	2	2	S	1601	Lactobacillus agilis	0.000287529004488328
534	3	L034_3	397	2.86104696008038e-05	1	0	S	1613	Lactobacillus fermentum	0.000143764502244164
534	3	L034_3	399	2.86104696008038e-05	1	1	S	148814	Lactobacillus kunkeei	0.000143764502244164
534	3	L034_3	400	2.86104696008038e-05	1	1	S	267363	Lactobacillus zymae	0.000143764502244164
534	3	L034_3	401	2.86104696008038e-05	1	0	S	293371	Lactobacillus oligofermentans	0.000143764502244164
534	3	L034_3	403	2.86104696008038e-05	1	1	S	375175	Lactobacillus backii	0.000143764502244164
534	3	L034_3	404	2.86104696008038e-05	1	1	S	33959	Lactobacillus johnsonii	0.000143764502244164
534	3	L034_3	406	2.86104696008038e-05	1	1	S	1587	Lactobacillus helveticus	0.000143764502244164
534	3	L034_3	407	2.86104696008038e-05	1	1	S	1847728	Lactobacillus allii	0.000143764502244164
534	3	L034_3	408	0.00037193610481045	13	0	F	186827	Aerococcaceae	0.00186893852917413
534	3	L034_3	409	0.00037193610481045	13	0	G	1375	Aerococcus	0.00186893852917413
534	3	L034_3	410	0.000314715165608842	11	11	S	119206	Aerococcus sanguinicola	0.0015814095246858
534	3	L034_3	411	5.72209392016077e-05	2	2	S	128944	Aerococcus urinaehominis	0.000287529004488328
534	3	L034_3	412	0.000171662817604823	6	0	F	81850	Leuconostocaceae	0.000862587013464983
534	3	L034_3	413	8.58314088024115e-05	3	0	G	46255	Weissella	0.000431293506732492
534	3	L034_3	414	8.58314088024115e-05	3	3	S	759620	Weissella ceti	0.000431293506732492
534	3	L034_3	415	5.72209392016077e-05	2	1	G	46254	Oenococcus	0.000287529004488328
534	3	L034_3	416	2.86104696008038e-05	1	0	S	336988	Oenococcus kitaharae	0.000143764502244164
534	3	L034_3	418	2.86104696008038e-05	1	0	G	1243	Leuconostoc	0.000143764502244164
534	3	L034_3	419	2.86104696008038e-05	1	0	S	1245	Leuconostoc mesenteroides	0.000143764502244164
534	3	L034_3	421	2.86104696008038e-05	1	0	F	186828	Carnobacteriaceae	0.000143764502244164
534	3	L034_3	422	2.86104696008038e-05	1	0	G	191769	Marinilactibacillus	0.000143764502244164
534	3	L034_3	423	2.86104696008038e-05	1	1	S	1911586	Marinilactibacillus sp. 15R	0.000143764502244164
534	3	L034_3	424	0.00884063510664839	309	53	O	1385	Bacillales	0.0444232311934466
534	3	L034_3	425	0.00266077367287476	93	4	F	186817	Bacillaceae	0.0133700987087072
534	3	L034_3	426	0.00180245958485064	63	8	G	1386	Bacillus	0.00905716364138232
534	3	L034_3	427	0.000715261740020096	25	23	S	1398	Bacillus coagulans	0.0035941125561041
534	3	L034_3	432	0.00037193610481045	13	0	S	1390	Bacillus amyloliquefaciens	0.00186893852917413
534	3	L034_3	434	2.86104696008038e-05	1	1	S	1423	Bacillus subtilis	0.000143764502244164
534	3	L034_3	435	2.86104696008038e-05	1	1	S	119858	Bacillus sonorensis	0.000143764502244164
534	3	L034_3	437	5.72209392016077e-05	2	1	S	1396	Bacillus cereus	0.000287529004488328
534	3	L034_3	439	5.72209392016077e-05	2	2	S	1405	Bacillus mycoides	0.000287529004488328
534	3	L034_3	440	2.86104696008038e-05	1	1	S	580165	Bacillus cytotoxicus	0.000143764502244164
534	3	L034_3	441	8.58314088024115e-05	3	3	S	98228	Bacillus sp. OxB-1	0.000431293506732492
534	3	L034_3	442	5.72209392016077e-05	2	0	S	1413	Bacillus cellulosilyticus	0.000287529004488328
534	3	L034_3	444	2.86104696008038e-05	1	1	S	1178537	Bacillus xiamenensis	0.000143764502244164
534	3	L034_3	445	2.86104696008038e-05	1	1	S	135735	Bacillus endophyticus	0.000143764502244164
534	3	L034_3	446	2.86104696008038e-05	1	1	S	561879	Bacillus safensis	0.000143764502244164
534	3	L034_3	447	2.86104696008038e-05	1	1	S	1547283	Bacillus weihaiensis	0.000143764502244164
534	3	L034_3	448	0.000343325635209646	12	12	G	84406	Virgibacillus	0.00172517402692997
534	3	L034_3	449	0.000286104696008038	10	1	G	400634	Lysinibacillus	0.00143764502244164
534	3	L034_3	450	0.000114441878403215	4	4	S	1145276	Lysinibacillus varians	0.000575058008976656
534	3	L034_3	451	0.000114441878403215	4	4	S	2072025	Lysinibacillus sp. YS11	0.000575058008976656
534	3	L034_3	452	2.86104696008038e-05	1	1	S	2086577	Lysinibacillus sp. Marseille-P5727	0.000143764502244164
534	3	L034_3	453	5.72209392016077e-05	2	0	G	175304	Lentibacillus	0.000287529004488328
534	3	L034_3	454	5.72209392016077e-05	2	2	S	1472767	Lentibacillus amyloliquefaciens	0.000287529004488328
534	3	L034_3	455	2.86104696008038e-05	1	1	G	129337	Geobacillus	0.000143764502244164
534	3	L034_3	456	2.86104696008038e-05	1	0	G	182709	Oceanobacillus	0.000143764502244164
534	3	L034_3	457	2.86104696008038e-05	1	1	S	182710	Oceanobacillus iheyensis	0.000143764502244164
534	3	L034_3	458	0.00185968052405225	65	0	F	186822	Paenibacillaceae	0.00934469264587065
534	3	L034_3	459	0.00134469207123778	47	3	G	44249	Paenibacillus	0.0067569316054757
534	3	L034_3	460	0.000314715165608842	11	11	S	1536774	Paenibacillus sp. FSL H7-0357	0.0015814095246858
534	3	L034_3	461	0.000200273287205627	7	2	S	1406	Paenibacillus polymyxa	0.00100635151570915
534	3	L034_3	463	0.000143052348004019	5	1	S	61624	Paenibacillus mucilaginosus	0.000718822511220819
534	3	L034_3	466	0.000143052348004019	5	5	S	1536772	Paenibacillus sp. FSL R7-0273	0.000718822511220819
534	3	L034_3	467	0.000114441878403215	4	4	S	1464	Paenibacillus larvae	0.000575058008976656
534	3	L034_3	468	8.58314088024115e-05	3	3	S	1566358	Paenibacillus sp. IHBB 10380	0.000431293506732492
534	3	L034_3	469	8.58314088024115e-05	3	3	S	189426	Paenibacillus odorifer	0.000431293506732492
534	3	L034_3	470	2.86104696008038e-05	1	1	S	1178515	Paenibacillus swuensis	0.000143764502244164
534	3	L034_3	471	2.86104696008038e-05	1	1	S	1763538	Paenibacillus crassostreae	0.000143764502244164
534	3	L034_3	472	2.86104696008038e-05	1	1	S	1619311	Paenibacillus physcomitrellae	0.000143764502244164
534	3	L034_3	473	2.86104696008038e-05	1	1	S	1536773	Paenibacillus sp. FSL R7-0331	0.000143764502244164
534	3	L034_3	474	2.86104696008038e-05	1	1	S	1536771	Paenibacillus sp. FSL R5-0912	0.000143764502244164
534	3	L034_3	475	2.86104696008038e-05	1	1	S	481743	Paenibacillus sp. Y412MC10	0.000143764502244164
534	3	L034_3	476	0.000457767513612861	16	14	G	55080	Brevibacillus	0.00230023203590662
534	3	L034_3	477	2.86104696008038e-05	1	0	S	1393	Brevibacillus brevis	0.000143764502244164
534	3	L034_3	479	2.86104696008038e-05	1	1	S	1465	Brevibacillus laterosporus	0.000143764502244164
534	3	L034_3	480	2.86104696008038e-05	1	0	G	76632	Thermobacillus	0.000143764502244164
534	3	L034_3	481	2.86104696008038e-05	1	0	S	377615	Thermobacillus composti	0.000143764502244164
534	3	L034_3	484	2.86104696008038e-05	1	0	G	55079	Aneurinibacillus	0.000143764502244164
534	3	L034_3	485	2.86104696008038e-05	1	1	S	1500254	Aneurinibacillus soli	0.000143764502244164
534	3	L034_3	486	0.00168801770644743	59	0	F	90964	Staphylococcaceae	0.00848210563240567
534	3	L034_3	487	0.00165940723684662	58	5	G	1279	Staphylococcus	0.00833834113016151
534	3	L034_3	488	0.00120163972323376	42	34	S	1280	Staphylococcus aureus	0.00603810909425488
534	3	L034_3	492	5.72209392016077e-05	2	0	S	1282	Staphylococcus epidermidis	0.000287529004488328
534	3	L034_3	494	5.72209392016077e-05	2	2	S	308354	Staphylococcus simiae	0.000287529004488328
534	3	L034_3	495	5.72209392016077e-05	2	0	S	1292	Staphylococcus warneri	0.000287529004488328
534	3	L034_3	497	2.86104696008038e-05	1	1	S	1283	Staphylococcus haemolyticus	0.000143764502244164
534	3	L034_3	498	2.86104696008038e-05	1	1	S	283734	Staphylococcus pseudintermedius	0.000143764502244164
534	3	L034_3	499	2.86104696008038e-05	1	1	S	1295	Staphylococcus schleiferi	0.000143764502244164
534	3	L034_3	500	2.86104696008038e-05	1	1	S	29382	Staphylococcus cohnii	0.000143764502244164
534	3	L034_3	501	2.86104696008038e-05	1	1	S	29379	Staphylococcus auricularis	0.000143764502244164
534	3	L034_3	502	2.86104696008038e-05	1	0	G	2005363	Auricoccus	0.000143764502244164
534	3	L034_3	503	2.86104696008038e-05	1	1	S	1849491	Auricoccus indicus	0.000143764502244164
534	3	L034_3	506	0.000429157044012058	15	0	G	1378	Gemella	0.00215646753366246
534	3	L034_3	507	0.000228883756806431	8	8	S	29391	Gemella morbillorum	0.00115011601795331
534	3	L034_3	508	0.000114441878403215	4	4	S	1785995	Gemella sp. oral taxon 928	0.000575058008976656
534	3	L034_3	509	8.58314088024115e-05	3	3	S	2040624	Gemella sp. ND 6198	0.000431293506732492
534	3	L034_3	511	0.000114441878403215	4	1	G	33986	Exiguobacterium	0.000575058008976656
534	3	L034_3	512	5.72209392016077e-05	2	0	S	132920	Exiguobacterium antarcticum	0.000287529004488328
534	3	L034_3	514	2.86104696008038e-05	1	1	S	360911	Exiguobacterium sp. AT1b	0.000143764502244164
534	3	L034_3	515	0.000257494226407235	9	0	F	186824	Thermoactinomycetaceae	0.00129388052019748
534	3	L034_3	516	0.000200273287205627	7	0	G	292635	Laceyella	0.00100635151570915
534	3	L034_3	517	0.000200273287205627	7	7	S	2071623	Laceyella sp. FBKL4.010	0.00100635151570915
534	3	L034_3	518	5.72209392016077e-05	2	0	G	1677050	Novibacillus	0.000287529004488328
534	3	L034_3	519	5.72209392016077e-05	2	2	S	1471761	Novibacillus thermophilus	0.000287529004488328
534	3	L034_3	520	0.000143052348004019	5	0	F	186818	Planococcaceae	0.000718822511220819
534	3	L034_3	521	0.000114441878403215	4	0	G	1372	Planococcus	0.000575058008976656
534	3	L034_3	522	0.000114441878403215	4	0	S	161360	Planococcus antarcticus	0.000575058008976656
534	3	L034_3	524	2.86104696008038e-05	1	0	G	648802	Rummeliibacillus	0.000143764502244164
534	3	L034_3	525	2.86104696008038e-05	1	1	S	241244	Rummeliibacillus stabekisii	0.000143764502244164
534	3	L034_3	526	0.000143052348004019	5	0	F	186823	Alicyclobacillaceae	0.000718822511220819
534	3	L034_3	527	5.72209392016077e-05	2	0	G	432330	Tumebacillus	0.000287529004488328
534	3	L034_3	528	5.72209392016077e-05	2	2	S	1214604	Tumebacillus algifaecis	0.000287529004488328
534	3	L034_3	529	5.72209392016077e-05	2	0	G	1129704	Kyrpidia	0.000287529004488328
534	3	L034_3	530	2.86104696008038e-05	1	0	S	33943	Kyrpidia tusciae	0.000143764502244164
534	3	L034_3	532	2.86104696008038e-05	1	1	S	2055160	Kyrpidia sp. EA-1	0.000143764502244164
534	3	L034_3	533	2.86104696008038e-05	1	0	G	29330	Alicyclobacillus	0.000143764502244164
534	3	L034_3	534	2.86104696008038e-05	1	0	S	405212	Alicyclobacillus acidocaldarius	0.000143764502244164
534	3	L034_3	536	2.86104696008038e-05	1	0	F	186820	Listeriaceae	0.000143764502244164
534	3	L034_3	537	2.86104696008038e-05	1	0	G	1637	Listeria	0.000143764502244164
534	3	L034_3	538	2.86104696008038e-05	1	0	S	1639	Listeria monocytogenes	0.000143764502244164
534	3	L034_3	540	0.108633953074252	3797	0	C	526524	Erysipelotrichia	0.54587381502109
534	3	L034_3	541	0.108633953074252	3797	0	O	526525	Erysipelotrichales	0.54587381502109
534	3	L034_3	542	0.108633953074252	3797	262	F	128827	Erysipelotrichaceae	0.54587381502109
534	3	L034_3	543	0.0949867590746687	3320	0	G	1573534	Faecalitalea	0.477298147450624
534	3	L034_3	544	0.0949867590746687	3320	0	S	39483	Faecalitalea cylindroides	0.477298147450624
534	3	L034_3	546	0.00340464588249566	119	0	G	191303	Turicibacter	0.0171079757670555
534	3	L034_3	547	0.00340464588249566	119	119	S	1712675	Turicibacter sp. H121	0.0171079757670555
534	3	L034_3	548	0.00154496535844341	54	34	G	1647	Erysipelothrix	0.00776328312118485
534	3	L034_3	549	0.000543598922415273	19	19	S	1648	Erysipelothrix rhusiopathiae	0.00273152554263911
534	3	L034_3	550	2.86104696008038e-05	1	1	S	1514105	Erysipelothrix larvae	0.000143764502244164
534	3	L034_3	551	0.00108719784483055	38	0	G	1729679	Faecalibaculum	0.00546305108527823
534	3	L034_3	552	0.00108719784483055	38	38	S	1702221	Faecalibaculum rodentium	0.00546305108527823
534	3	L034_3	555	5.72209392016077e-05	2	2	S	1834207	Erysipelotrichaceae bacterium I46	0.000287529004488328
534	3	L034_3	556	5.72209392016077e-05	2	0	G	1505663	Erysipelatoclostridium	0.000287529004488328
534	3	L034_3	557	5.72209392016077e-05	2	2	S	1522	Clostridium innocuum	0.000287529004488328
534	3	L034_3	558	0.104428214042934	3650	40	C	909932	Negativicutes	0.524740433191198
534	3	L034_3	559	0.0560479099479747	1959	0	O	1843489	Veillonellales	0.281634659896317
534	3	L034_3	560	0.0560479099479747	1959	6	F	31977	Veillonellaceae	0.281634659896317
534	3	L034_3	561	0.0518707813862574	1813	58	G	29465	Veillonella	0.260645042568669
534	3	L034_3	562	0.0487522401997697	1704	1704	S	29466	Veillonella parvula	0.244974711824055
534	3	L034_3	563	0.001459133949641	51	51	S	248315	Veillonella rodentium	0.00733198961445236
534	3	L034_3	564	0.00346186682169726	121	17	G	906	Megasphaera	0.0173955047715438
534	3	L034_3	565	0.00254633179447154	89	89	S	2144175	Megasphaera sp. AJH120	0.0127950406997306
534	3	L034_3	566	0.000429157044012058	15	12	S	907	Megasphaera elsdenii	0.00215646753366246
534	3	L034_3	568	0.000543598922415273	19	0	G	39948	Dialister	0.00273152554263911
534	3	L034_3	569	0.000486377983213665	17	17	S	39950	Dialister pneumosintes	0.00244399653815079
534	3	L034_3	570	5.72209392016077e-05	2	2	S	2161821	Dialister sp. Marseille-P5638	0.000287529004488328
534	3	L034_3	571	0.0386813549002868	1352	4	O	909929	Selenomonadales	0.19436960703411
534	3	L034_3	572	0.0365355696802265	1277	6	F	1843491	Selenomonadaceae	0.183587269365797
534	3	L034_3	573	0.0338747960073517	1184	0	G	158846	Megamonas	0.17021717065709
534	3	L034_3	574	0.0338747960073517	1184	1184	S	158847	Megamonas hypermegale	0.17021717065709
534	3	L034_3	575	0.00248911085526993	87	7	G	970	Selenomonas	0.0125075116952423
534	3	L034_3	576	0.00123025019283457	43	0	S	69823	Selenomonas sputigena	0.00618187359649905
534	3	L034_3	578	0.000944145496826527	33	0	S	971	Selenomonas ruminantium	0.00474422857405741
534	3	L034_3	581	5.72209392016077e-05	2	2	S	712528	Selenomonas sp. oral taxon 126	0.000287529004488328
534	3	L034_3	582	2.86104696008038e-05	1	1	S	713030	Selenomonas sp. oral taxon 136	0.000143764502244164
534	3	L034_3	583	2.86104696008038e-05	1	1	S	1884263	Selenomonas sp. oral taxon 920	0.000143764502244164
534	3	L034_3	584	0.00203134334165707	71	0	F	1843490	Sporomusaceae	0.0102072796593356
534	3	L034_3	585	0.00203134334165707	71	5	G	365348	Pelosinus	0.0102072796593356
534	3	L034_3	586	0.0014877444192418	52	0	S	365349	Pelosinus fermentans	0.00747575411669652
534	3	L034_3	588	0.000400546574411254	14	14	S	484770	Pelosinus sp. UFO1	0.00201270303141829
534	3	L034_3	589	0.00855453041064035	299	0	O	1843488	Acidaminococcales	0.042985586171005
534	3	L034_3	590	0.00855453041064035	299	0	F	909930	Acidaminococcaceae	0.042985586171005
534	3	L034_3	591	0.00855453041064035	299	192	G	904	Acidaminococcus	0.042985586171005
534	3	L034_3	592	0.00203134334165707	71	0	S	187327	Acidaminococcus intestini	0.0102072796593356
534	3	L034_3	594	0.00102997690562894	36	0	S	905	Acidaminococcus fermentans	0.0051755220807899
534	3	L034_3	596	0.00143052348004019	50	0	C	1737404	Tissierellia	0.00718822511220819
534	3	L034_3	597	0.00143052348004019	50	0	O	1737405	Tissierellales	0.00718822511220819
534	3	L034_3	598	0.00140191301043939	49	0	F	1570339	Peptoniphilaceae	0.00704446060996403
534	3	L034_3	599	0.000686651270419292	24	0	G	543311	Parvimonas	0.00345034805385993
534	3	L034_3	600	0.000686651270419292	24	24	S	33033	Parvimonas micra	0.00345034805385993
534	3	L034_3	601	0.000486377983213665	17	0	G	1161127	Murdochiella	0.00244399653815079
534	3	L034_3	602	0.000486377983213665	17	17	S	1852373	Murdochiella vaginalis	0.00244399653815079
534	3	L034_3	603	0.000143052348004019	5	0	G	150022	Finegoldia	0.000718822511220819
534	3	L034_3	604	0.000143052348004019	5	0	S	1260	Finegoldia magna	0.000718822511220819
534	3	L034_3	606	5.72209392016077e-05	2	0	G	162289	Peptoniphilus	0.000287529004488328
534	3	L034_3	607	5.72209392016077e-05	2	2	S	1912856	Peptoniphilus sp. ING2-D1G	0.000287529004488328
534	3	L034_3	608	2.86104696008038e-05	1	0	G	165779	Anaerococcus	0.000143764502244164
534	3	L034_3	609	2.86104696008038e-05	1	0	S	33034	Anaerococcus prevotii	0.000143764502244164
534	3	L034_3	611	2.86104696008038e-05	1	0	F	1737406	Tissierellaceae	0.000143764502244164
534	3	L034_3	612	2.86104696008038e-05	1	0	S	45497	Clostridium ultunense	0.000143764502244164
534	3	L034_3	616	0.000200273287205627	7	7	S	243899	endosymbiont 'TC1' of Trimyema compressum	0.00100635151570915
534	3	L034_3	617	2.86104696008038e-05	1	0	G	1930845	Ndongobacter	0.000143764502244164
534	3	L034_3	618	2.86104696008038e-05	1	1	S	1871025	Ndongobacter massiliensis	0.000143764502244164
534	3	L034_3	619	5.72209392016077e-05	2	0	C	1676648	Limnochordia	0.000287529004488328
534	3	L034_3	620	5.72209392016077e-05	2	0	O	1676649	Limnochordales	0.000287529004488328
534	3	L034_3	621	5.72209392016077e-05	2	0	F	1676650	Limnochordaceae	0.000287529004488328
534	3	L034_3	622	5.72209392016077e-05	2	0	G	1676651	Limnochorda	0.000287529004488328
534	3	L034_3	623	5.72209392016077e-05	2	2	S	1555112	Limnochorda pilosa	0.000287529004488328
534	3	L034_3	624	0.278122374989414	9721	34	P	201174	Actinobacteria	1.39753472631552
534	3	L034_3	625	0.233261158655354	8153	50	C	84998	Coriobacteriia	1.17211198679667
534	3	L034_3	626	0.212633010073174	7432	42	O	84999	Coriobacteriales	1.06845778067863
534	3	L034_3	627	0.202619345712893	7082	3	F	84107	Coriobacteriaceae	1.01814020489317
534	3	L034_3	628	0.202247409608082	7069	0	G	102106	Collinsella	1.01627126636399
534	3	L034_3	629	0.202247409608082	7069	7069	S	74426	Collinsella aerofaciens	1.01627126636399
534	3	L034_3	630	0.000143052348004019	5	0	G	33870	Coriobacterium	0.000718822511220819
534	3	L034_3	631	0.000143052348004019	5	0	S	33871	Coriobacterium glomerans	0.000718822511220819
534	3	L034_3	634	0.000143052348004019	5	5	S	1531429	Coriobacteriaceae bacterium 68-1-3	0.000718822511220819
534	3	L034_3	635	0.00881202463704758	308	4	F	1643824	Atopobiaceae	0.0442794666912025
534	3	L034_3	636	0.00506405311934228	177	0	G	1380	Atopobium	0.025446316897217
534	3	L034_3	637	0.00506405311934228	177	0	S	1382	Atopobium parvulum	0.025446316897217
534	3	L034_3	639	0.00211717475045948	74	4	G	133925	Olsenella	0.0106385731660681
534	3	L034_3	640	0.00102997690562894	36	0	S	133926	Olsenella uli	0.0051755220807899
534	3	L034_3	642	0.000715261740020096	25	25	S	712411	Olsenella sp. oral taxon 807	0.0035941125561041
534	3	L034_3	643	0.000171662817604823	6	6	S	604330	Olsenella umbonata	0.000862587013464983
534	3	L034_3	644	8.58314088024115e-05	3	3	S	1805478	Olsenella sp. Marseille-P2300	0.000431293506732492
534	3	L034_3	645	0.0015163548888426	53	0	G	1935188	Libanicoccus	0.00761951861894069
534	3	L034_3	646	0.0015163548888426	53	53	S	1871022	Libanicoccus massiliensis	0.00761951861894069
534	3	L034_3	647	0.0191976251021394	671	0	O	1643822	Eggerthellales	0.096465981005834
534	3	L034_3	648	0.0191976251021394	671	23	F	1643826	Eggerthellaceae	0.096465981005834
534	3	L034_3	649	0.00846869900183794	296	0	G	1981050	Phoenicibacter	0.0425542926642725
534	3	L034_3	650	0.00846869900183794	296	296	S	1944646	Phoenicibacter massiliensis	0.0425542926642725
534	3	L034_3	651	0.00486377983213665	170	1	G	84111	Eggerthella	0.0244399653815079
534	3	L034_3	652	0.00466350654493103	163	108	S	84112	Eggerthella lenta	0.0234336138657987
534	3	L034_3	654	0.000171662817604823	6	6	S	502558	Eggerthella sp. YY7918	0.000862587013464983
534	3	L034_3	655	0.0037479715177053	131	10	G	644652	Gordonibacter	0.0188331497939855
534	3	L034_3	656	0.00288965742968119	101	0	S	471189	Gordonibacter pamelaeae	0.0145202147266606
534	3	L034_3	658	0.000314715165608842	11	11	S	1335613	Gordonibacter urolithinfaciens	0.0015814095246858
534	3	L034_3	659	0.000257494226407235	9	9	S	1841863	Gordonibacter massiliensis	0.00129388052019748
534	3	L034_3	660	0.000829703618423311	29	0	G	447020	Adlercreutzia	0.00416917056508075
534	3	L034_3	661	0.000829703618423311	29	0	S	446660	Adlercreutzia equolifaciens	0.00416917056508075
534	3	L034_3	663	0.000400546574411254	14	0	G	84108	Slackia	0.00201270303141829
534	3	L034_3	664	0.000400546574411254	14	0	S	84110	Slackia heliotrinireducens	0.00201270303141829
534	3	L034_3	666	0.000114441878403215	4	0	G	79603	Denitrobacterium	0.000575058008976656
534	3	L034_3	667	0.000114441878403215	4	4	S	79604	Denitrobacterium detoxificans	0.000575058008976656
534	3	L034_3	668	0.000114441878403215	4	0	G	84162	Cryptobacterium	0.000575058008976656
534	3	L034_3	669	0.000114441878403215	4	0	S	84163	Cryptobacterium curtum	0.000575058008976656
534	3	L034_3	671	0.0438598498980323	1533	65	C	1760	Actinobacteria	0.220390981940303
534	3	L034_3	672	0.0233747536638567	817	0	O	85004	Bifidobacteriales	0.117455598333482
534	3	L034_3	673	0.0233747536638567	817	0	F	31953	Bifidobacteriaceae	0.117455598333482
534	3	L034_3	674	0.0230600384982479	806	43	G	1678	Bifidobacterium	0.115874188808796
534	3	L034_3	675	0.0137616358779866	481	267	S	216816	Bifidobacterium longum	0.0691507255794428
534	3	L034_3	688	0.0037193610481045	130	89	S	1685	Bifidobacterium breve	0.0186893852917413
534	3	L034_3	694	0.00114441878403215	40	6	S	1681	Bifidobacterium bifidum	0.00575058008976656
534	3	L034_3	697	0.000972755966427331	34	13	S	1683	Bifidobacterium angulatum	0.00488799307630157
534	3	L034_3	699	0.000944145496826527	33	33	S	1689	Bifidobacterium dentium	0.00474422857405741
534	3	L034_3	700	0.000486377983213665	17	0	S	28026	Bifidobacterium pseudocatenulatum	0.00244399653815079
534	3	L034_3	702	0.000257494226407235	9	0	S	630129	Bifidobacterium kashiwanohense	0.00129388052019748
534	3	L034_3	705	0.000171662817604823	6	0	S	1686	Bifidobacterium catenulatum	0.000862587013464983
534	3	L034_3	707	8.58314088024115e-05	3	0	S	158787	Bifidobacterium scardovii	0.000431293506732492
534	3	L034_3	709	8.58314088024115e-05	3	0	S	33905	Bifidobacterium thermophilum	0.000431293506732492
534	3	L034_3	711	5.72209392016077e-05	2	0	S	638619	Bifidobacterium actinocoloniiforme	0.000287529004488328
534	3	L034_3	713	5.72209392016077e-05	2	0	S	1691	Bifidobacterium indicum	0.000287529004488328
534	3	L034_3	715	2.86104696008038e-05	1	1	S	28025	Bifidobacterium animalis	0.000143764502244164
534	3	L034_3	716	2.86104696008038e-05	1	1	S	1684	Bifidobacterium asteroides	0.000143764502244164
534	3	L034_3	717	2.86104696008038e-05	1	1	S	1680	Bifidobacterium adolescentis	0.000143764502244164
534	3	L034_3	718	0.000171662817604823	6	0	G	2701	Gardnerella	0.000862587013464983
534	3	L034_3	719	0.000171662817604823	6	5	S	2702	Gardnerella vaginalis	0.000862587013464983
534	3	L034_3	721	8.58314088024115e-05	3	0	G	196081	Scardovia	0.000431293506732492
534	3	L034_3	722	8.58314088024115e-05	3	0	S	78259	Scardovia inopinata	0.000431293506732492
534	3	L034_3	724	5.72209392016077e-05	2	0	G	196082	Parascardovia	0.000287529004488328
534	3	L034_3	725	5.72209392016077e-05	2	0	S	78258	Parascardovia denticolens	0.000287529004488328
534	3	L034_3	727	0.0089264665154508	312	0	O	2037	Actinomycetales	0.0448545247001791
534	3	L034_3	728	0.0089264665154508	312	0	F	2049	Actinomycetaceae	0.0448545247001791
534	3	L034_3	729	0.00875480369784598	306	9	G	1654	Actinomyces	0.0439919376867141
534	3	L034_3	730	0.00246050038566913	86	86	S	52773	Actinomyces meyeri	0.0123637471929981
534	3	L034_3	731	0.00208856428085868	73	73	S	1852377	Actinomyces pacaensis	0.010494808663824
534	3	L034_3	732	0.00163079676724582	57	57	S	544580	Actinomyces oris	0.00819457662791734
534	3	L034_3	733	0.00114441878403215	40	40	S	178339	Actinomyces hongkongensis	0.00575058008976656
534	3	L034_3	734	0.000772482679221704	27	27	S	712122	Actinomyces sp. oral taxon 414	0.00388164156059242
534	3	L034_3	735	0.000143052348004019	5	5	S	2079536	Actinomyces sp. Z16	0.000718822511220819
534	3	L034_3	736	0.000114441878403215	4	4	S	111015	Actinomyces radicidentis	0.000575058008976656
534	3	L034_3	737	5.72209392016077e-05	2	2	S	1851395	Actinomyces sp. Chiba101	0.000287529004488328
534	3	L034_3	738	5.72209392016077e-05	2	2	S	1960083	Actinomyces gaoshouyii	0.000287529004488328
534	3	L034_3	739	2.86104696008038e-05	1	1	S	131110	Actinomyces radingae	0.000143764502244164
534	3	L034_3	740	8.58314088024115e-05	3	0	G	2050	Mobiluncus	0.000431293506732492
534	3	L034_3	741	8.58314088024115e-05	3	0	S	2051	Mobiluncus curtisii	0.000431293506732492
534	3	L034_3	743	2.86104696008038e-05	1	1	G	28263	Arcanobacterium	0.000143764502244164
534	3	L034_3	744	2.86104696008038e-05	1	0	G	1069494	Trueperella	0.000143764502244164
534	3	L034_3	745	2.86104696008038e-05	1	1	S	1661	Trueperella pyogenes	0.000143764502244164
534	3	L034_3	746	2.86104696008038e-05	1	0	G	1653174	Actinotignum	0.000143764502244164
534	3	L034_3	747	2.86104696008038e-05	1	1	S	59505	Actinotignum schaalii	0.000143764502244164
534	3	L034_3	748	0.00615125096417283	215	2	O	85006	Micrococcales	0.0309093679824952
534	3	L034_3	749	0.00532154734574951	186	9	F	1268	Micrococcaceae	0.0267401974174145
534	3	L034_3	750	0.00429157044012058	150	0	G	32207	Rothia	0.0215646753366246
534	3	L034_3	751	0.00231744803766511	81	0	S	2047	Rothia dentocariosa	0.0116449246817773
534	3	L034_3	753	0.00197412240245546	69	48	S	43675	Rothia mucilaginosa	0.00991975065484731
534	3	L034_3	755	0.000543598922415273	19	5	G	1663	Arthrobacter	0.00273152554263911
534	3	L034_3	756	8.58314088024115e-05	3	3	S	1357915	Arthrobacter sp. QXT-31	0.000431293506732492
534	3	L034_3	757	5.72209392016077e-05	2	2	S	37928	Arthrobacter crystallopoietes	0.000287529004488328
534	3	L034_3	758	5.72209392016077e-05	2	2	S	1704044	Arthrobacter sp. ERGS1:01	0.000287529004488328
534	3	L034_3	759	5.72209392016077e-05	2	2	S	2079227	Arthrobacter sp. PGP41	0.000287529004488328
534	3	L034_3	760	5.72209392016077e-05	2	2	S	2211210	Arthrobacter sp. DCT5	0.000287529004488328
534	3	L034_3	761	2.86104696008038e-05	1	1	S	656366	Arthrobacter alpinus	0.000143764502244164
534	3	L034_3	762	2.86104696008038e-05	1	1	S	1494608	Arthrobacter sp. PAMC 25486	0.000143764502244164
534	3	L034_3	763	2.86104696008038e-05	1	1	S	1806905	Arthrobacter sp. ZXY-2	0.000143764502244164
534	3	L034_3	764	0.000143052348004019	5	0	G	1742993	Pseudarthrobacter	0.000718822511220819
534	3	L034_3	765	5.72209392016077e-05	2	2	S	121292	Pseudarthrobacter sulfonivorans	0.000287529004488328
534	3	L034_3	766	5.72209392016077e-05	2	0	S	361575	Pseudarthrobacter phenanthrenivorans	0.000287529004488328
534	3	L034_3	768	2.86104696008038e-05	1	0	S	85085	Pseudarthrobacter chlorophenolicus	0.000143764502244164
534	3	L034_3	770	2.86104696008038e-05	1	0	G	1645	Renibacterium	0.000143764502244164
534	3	L034_3	771	2.86104696008038e-05	1	1	S	1646	Renibacterium salmoninarum	0.000143764502244164
534	3	L034_3	772	2.86104696008038e-05	1	1	G	57493	Kocuria	0.000143764502244164
534	3	L034_3	773	2.86104696008038e-05	1	0	G	1742989	Glutamicibacter	0.000143764502244164
534	3	L034_3	774	2.86104696008038e-05	1	0	S	256701	Glutamicibacter arilaitensis	0.000143764502244164
534	3	L034_3	776	0.000343325635209646	12	0	F	85023	Microbacteriaceae	0.00172517402692997
534	3	L034_3	777	0.000114441878403215	4	1	G	33882	Microbacterium	0.000575058008976656
534	3	L034_3	778	2.86104696008038e-05	1	1	S	36805	Microbacterium aurum	0.000143764502244164
534	3	L034_3	779	2.86104696008038e-05	1	0	S	2033	Microbacterium testaceum	0.000143764502244164
534	3	L034_3	781	2.86104696008038e-05	1	1	S	367477	Microbacterium sp. XT11	0.000143764502244164
534	3	L034_3	782	5.72209392016077e-05	2	0	G	110932	Leifsonia	0.000287529004488328
534	3	L034_3	783	5.72209392016077e-05	2	2	S	1575	Leifsonia xyli	0.000287529004488328
534	3	L034_3	784	5.72209392016077e-05	2	0	G	1434032	Pontimonas	0.000287529004488328
534	3	L034_3	785	5.72209392016077e-05	2	2	S	1159327	Pontimonas salivibrio	0.000287529004488328
534	3	L034_3	786	2.86104696008038e-05	1	0	G	2034	Curtobacterium	0.000143764502244164
534	3	L034_3	787	2.86104696008038e-05	1	1	S	1905847	Curtobacterium sp. BH-2-1-1	0.000143764502244164
534	3	L034_3	788	2.86104696008038e-05	1	0	G	46352	Agrococcus	0.000143764502244164
534	3	L034_3	789	2.86104696008038e-05	1	1	S	684552	Agrococcus carbonis	0.000143764502244164
534	3	L034_3	790	2.86104696008038e-05	1	0	G	69578	Cryobacterium	0.000143764502244164
534	3	L034_3	791	2.86104696008038e-05	1	1	S	1978566	Cryobacterium sp. LW097	0.000143764502244164
534	3	L034_3	792	2.86104696008038e-05	1	0	G	427753	Humibacter	0.000143764502244164
534	3	L034_3	793	2.86104696008038e-05	1	1	S	2282656	Humibacter sp. BT305	0.000143764502244164
534	3	L034_3	794	0.000114441878403215	4	0	F	85020	Dermabacteraceae	0.000575058008976656
534	3	L034_3	795	0.000114441878403215	4	0	G	43668	Brachybacterium	0.000575058008976656
534	3	L034_3	796	2.86104696008038e-05	1	0	S	43669	Brachybacterium faecium	0.000143764502244164
534	3	L034_3	798	2.86104696008038e-05	1	1	S	556288	Brachybacterium saurashtrense	0.000143764502244164
534	3	L034_3	799	2.86104696008038e-05	1	1	S	1903186	Brachybacterium sp. P6-10-X1	0.000143764502244164
534	3	L034_3	800	2.86104696008038e-05	1	1	S	2017485	Brachybacterium sp. VR2415	0.000143764502244164
534	3	L034_3	801	8.58314088024115e-05	3	0	F	85019	Brevibacteriaceae	0.000431293506732492
534	3	L034_3	802	8.58314088024115e-05	3	0	G	1696	Brevibacterium	0.000431293506732492
534	3	L034_3	803	5.72209392016077e-05	2	2	S	629680	Brevibacterium sandarakinum	0.000287529004488328
534	3	L034_3	804	2.86104696008038e-05	1	1	S	1136497	Brevibacterium siliguriense	0.000143764502244164
534	3	L034_3	805	5.72209392016077e-05	2	0	F	85017	Promicromonosporaceae	0.000287529004488328
534	3	L034_3	806	5.72209392016077e-05	2	0	G	254250	Isoptericola	0.000287529004488328
534	3	L034_3	807	5.72209392016077e-05	2	0	S	139208	Isoptericola variabilis	0.000287529004488328
534	3	L034_3	809	5.72209392016077e-05	2	0	F	125316	Beutenbergiaceae	0.000287529004488328
534	3	L034_3	810	5.72209392016077e-05	2	0	G	84756	Beutenbergia	0.000287529004488328
534	3	L034_3	811	5.72209392016077e-05	2	0	S	84757	Beutenbergia cavernae	0.000287529004488328
534	3	L034_3	813	5.72209392016077e-05	2	0	F	145357	Dermacoccaceae	0.000287529004488328
534	3	L034_3	814	2.86104696008038e-05	1	0	G	57499	Kytococcus	0.000143764502244164
534	3	L034_3	815	2.86104696008038e-05	1	0	S	1276	Kytococcus sedentarius	0.000143764502244164
534	3	L034_3	817	2.86104696008038e-05	1	0	G	745364	Luteipulveratus	0.000143764502244164
534	3	L034_3	818	2.86104696008038e-05	1	1	S	571913	Luteipulveratus mongoliensis	0.000143764502244164
534	3	L034_3	819	2.86104696008038e-05	1	0	F	85016	Cellulomonadaceae	0.000143764502244164
534	3	L034_3	820	2.86104696008038e-05	1	0	G	1707	Cellulomonas	0.000143764502244164
534	3	L034_3	821	2.86104696008038e-05	1	0	S	1708	Cellulomonas fimi	0.000143764502244164
534	3	L034_3	823	2.86104696008038e-05	1	0	F	145360	Sanguibacteraceae	0.000143764502244164
534	3	L034_3	824	2.86104696008038e-05	1	0	G	60919	Sanguibacter	0.000143764502244164
534	3	L034_3	825	2.86104696008038e-05	1	0	S	60920	Sanguibacter keddieii	0.000143764502244164
534	3	L034_3	827	0.00134469207123778	47	5	O	85007	Corynebacteriales	0.0067569316054757
534	3	L034_3	828	0.000686651270419292	24	0	F	1653	Corynebacteriaceae	0.00345034805385993
534	3	L034_3	829	0.000686651270419292	24	4	G	1716	Corynebacterium	0.00345034805385993
534	3	L034_3	830	5.72209392016077e-05	2	2	S	187491	Corynebacterium glaucum	0.000287529004488328
534	3	L034_3	831	5.72209392016077e-05	2	2	S	1717	Corynebacterium diphtheriae	0.000287529004488328
534	3	L034_3	832	5.72209392016077e-05	2	0	S	1223514	Corynebacterium humireducens	0.000287529004488328
534	3	L034_3	834	5.72209392016077e-05	2	0	S	161879	Corynebacterium kroppenstedtii	0.000287529004488328
534	3	L034_3	836	5.72209392016077e-05	2	0	S	1727	Corynebacterium variabile	0.000287529004488328
534	3	L034_3	838	5.72209392016077e-05	2	2	S	28028	Corynebacterium flavescens	0.000287529004488328
534	3	L034_3	839	2.86104696008038e-05	1	0	S	1404244	Corynebacterium glyciniphilum	0.000143764502244164
534	3	L034_3	841	2.86104696008038e-05	1	0	S	349751	Corynebacterium marinum	0.000143764502244164
534	3	L034_3	843	2.86104696008038e-05	1	0	S	38305	Corynebacterium vitaeruminis	0.000143764502244164
534	3	L034_3	845	2.86104696008038e-05	1	1	S	38302	Corynebacterium mycetoides	0.000143764502244164
534	3	L034_3	846	2.86104696008038e-05	1	0	S	1231000	Corynebacterium lactis	0.000143764502244164
534	3	L034_3	848	2.86104696008038e-05	1	0	S	1408191	Corynebacterium deserti	0.000143764502244164
534	3	L034_3	850	2.86104696008038e-05	1	1	S	35755	Corynebacterium kutscheri	0.000143764502244164
534	3	L034_3	851	2.86104696008038e-05	1	1	S	161896	Corynebacterium camporealensis	0.000143764502244164
534	3	L034_3	852	0.000286104696008038	10	1	F	1762	Mycobacteriaceae	0.00143764502244164
534	3	L034_3	853	0.000171662817604823	6	3	G	1763	Mycobacterium	0.000862587013464983
534	3	L034_3	855	2.86104696008038e-05	1	0	S	339268	Mycobacterium colombiense	0.000143764502244164
534	3	L034_3	857	2.86104696008038e-05	1	1	S	1879023	Mycobacterium sp. djl-10	0.000143764502244164
534	3	L034_3	858	5.72209392016077e-05	2	0	G	1866885	Mycolicibacterium	0.000287529004488328
534	3	L034_3	859	2.86104696008038e-05	1	0	S	1810	Mycolicibacterium vaccae	0.000143764502244164
534	3	L034_3	861	2.86104696008038e-05	1	0	S	110539	Mycolicibacterium vanbaalenii	0.000143764502244164
534	3	L034_3	863	2.86104696008038e-05	1	0	G	697025	Hoyosella	0.000143764502244164
534	3	L034_3	864	2.86104696008038e-05	1	0	S	639313	Hoyosella subflava	0.000143764502244164
534	3	L034_3	866	0.000200273287205627	7	0	F	85025	Nocardiaceae	0.00100635151570915
534	3	L034_3	867	0.000143052348004019	5	0	G	1827	Rhodococcus	0.000718822511220819
534	3	L034_3	868	0.000114441878403215	4	4	S	1830	Rhodococcus ruber	0.000575058008976656
534	3	L034_3	869	2.86104696008038e-05	1	0	S	37919	Rhodococcus opacus	0.000143764502244164
534	3	L034_3	871	5.72209392016077e-05	2	0	G	1817	Nocardia	0.000287529004488328
534	3	L034_3	872	2.86104696008038e-05	1	1	S	37329	Nocardia farcinica	0.000143764502244164
534	3	L034_3	873	2.86104696008038e-05	1	0	S	135487	Nocardia cyriacigeorgica	0.000143764502244164
534	3	L034_3	876	2.86104696008038e-05	1	0	G	1847725	Lawsonella	0.000143764502244164
534	3	L034_3	877	2.86104696008038e-05	1	1	S	1528099	Lawsonella clevelandensis	0.000143764502244164
534	3	L034_3	878	0.00114441878403215	40	0	O	85009	Propionibacteriales	0.00575058008976656
534	3	L034_3	879	0.00111580831443135	39	0	F	31957	Propionibacteriaceae	0.00560681558752239
534	3	L034_3	880	0.000429157044012058	15	0	G	203133	Propionimicrobium	0.00215646753366246
534	3	L034_3	881	0.000429157044012058	15	15	S	1871034	Propionimicrobium sp. Marseille-P3275	0.00215646753366246
534	3	L034_3	882	0.000286104696008038	10	0	G	1912217	Pseudopropionibacterium	0.00143764502244164
534	3	L034_3	883	0.000286104696008038	10	0	S	1750	Pseudopropionibacterium propionicum	0.00143764502244164
534	3	L034_3	885	0.000228883756806431	8	0	G	1912216	Cutibacterium	0.00115011601795331
534	3	L034_3	886	0.000228883756806431	8	8	S	1747	Cutibacterium acnes	0.00115011601795331
534	3	L034_3	887	5.72209392016077e-05	2	0	G	1743	Propionibacterium	0.000287529004488328
534	3	L034_3	888	2.86104696008038e-05	1	1	S	1744	Propionibacterium freudenreichii	0.000143764502244164
534	3	L034_3	889	2.86104696008038e-05	1	1	S	671223	Propionibacterium sp. oral taxon 193	0.000143764502244164
534	3	L034_3	890	5.72209392016077e-05	2	0	G	29404	Microlunatus	0.000287529004488328
534	3	L034_3	891	5.72209392016077e-05	2	2	S	630515	Microlunatus soli	0.000287529004488328
534	3	L034_3	892	5.72209392016077e-05	2	0	G	72763	Tessaracoccus	0.000287529004488328
534	3	L034_3	893	5.72209392016077e-05	2	2	S	2161816	Tessaracoccus sp. Marseille-P5995	0.000287529004488328
534	3	L034_3	894	2.86104696008038e-05	1	0	F	85015	Nocardioidaceae	0.000143764502244164
534	3	L034_3	895	2.86104696008038e-05	1	0	G	116071	Micropruina	0.000143764502244164
534	3	L034_3	896	2.86104696008038e-05	1	1	S	75385	Micropruina glycogenica	0.000143764502244164
534	3	L034_3	897	0.000514988452814469	18	0	O	85011	Streptomycetales	0.00258776104039495
534	3	L034_3	898	0.000514988452814469	18	0	F	2062	Streptomycetaceae	0.00258776104039495
534	3	L034_3	899	0.000486377983213665	17	2	G	1883	Streptomyces	0.00244399653815079
534	3	L034_3	900	5.72209392016077e-05	2	2	S	2282738	Streptomyces sp. GSSD-12	0.000287529004488328
534	3	L034_3	901	5.72209392016077e-05	2	2	S	1938841	Streptomyces sp. 2323.1	0.000287529004488328
534	3	L034_3	902	5.72209392016077e-05	2	2	S	1495638	Streptomyces sp. M56	0.000287529004488328
534	3	L034_3	903	5.72209392016077e-05	2	2	S	67267	Streptomyces alboflavus	0.000287529004488328
534	3	L034_3	904	2.86104696008038e-05	1	1	S	1725411	Streptomyces sp. CdTB01	0.000143764502244164
534	3	L034_3	905	2.86104696008038e-05	1	1	S	408015	Streptomyces xiamenensis	0.000143764502244164
534	3	L034_3	906	2.86104696008038e-05	1	1	S	68214	Streptomyces griseochromogenes	0.000143764502244164
534	3	L034_3	907	2.86104696008038e-05	1	1	S	1355015	Streptomyces pluripotens	0.000143764502244164
534	3	L034_3	908	2.86104696008038e-05	1	0	S	285530	Streptomyces sviceus	0.000143764502244164
534	3	L034_3	910	2.86104696008038e-05	1	1	S	47763	Streptomyces lydicus	0.000143764502244164
534	3	L034_3	911	2.86104696008038e-05	1	1	S	1882757	Streptomyces sp. 3214.6	0.000143764502244164
534	3	L034_3	912	2.86104696008038e-05	1	0	G	2063	Kitasatospora	0.000143764502244164
534	3	L034_3	913	2.86104696008038e-05	1	0	S	2066	Kitasatospora setae	0.000143764502244164
534	3	L034_3	915	0.000114441878403215	4	0	O	85013	Frankiales	0.000575058008976656
534	3	L034_3	916	0.000114441878403215	4	0	F	74712	Frankiaceae	0.000575058008976656
534	3	L034_3	917	0.000114441878403215	4	0	G	1854	Frankia	0.000575058008976656
534	3	L034_3	918	5.72209392016077e-05	2	0	S	1859	Frankia alni	0.000287529004488328
534	3	L034_3	920	2.86104696008038e-05	1	1	S	106370	Frankia casuarinae	0.000143764502244164
534	3	L034_3	921	2.86104696008038e-05	1	1	S	656024	Frankia symbiont of Datisca glomerata	0.000143764502244164
534	3	L034_3	922	0.000114441878403215	4	0	O	85014	Glycomycetales	0.000575058008976656
534	3	L034_3	923	0.000114441878403215	4	0	F	85034	Glycomycetaceae	0.000575058008976656
534	3	L034_3	924	0.000114441878403215	4	0	G	283810	Stackebrandtia	0.000575058008976656
534	3	L034_3	925	0.000114441878403215	4	0	S	283811	Stackebrandtia nassauensis	0.000575058008976656
534	3	L034_3	927	8.58314088024115e-05	3	0	O	85008	Micromonosporales	0.000431293506732492
534	3	L034_3	928	8.58314088024115e-05	3	0	F	28056	Micromonosporaceae	0.000431293506732492
534	3	L034_3	929	2.86104696008038e-05	1	0	G	1865	Actinoplanes	0.000143764502244164
534	3	L034_3	930	2.86104696008038e-05	1	0	S	196914	Actinoplanes friuliensis	0.000143764502244164
534	3	L034_3	932	2.86104696008038e-05	1	0	G	1873	Micromonospora	0.000143764502244164
534	3	L034_3	933	2.86104696008038e-05	1	1	S	285665	Micromonospora coriariae	0.000143764502244164
534	3	L034_3	934	2.86104696008038e-05	1	0	G	673534	Plantactinospora	0.000143764502244164
534	3	L034_3	935	2.86104696008038e-05	1	1	S	2024580	Plantactinospora sp. KBS50	0.000143764502244164
534	3	L034_3	936	8.58314088024115e-05	3	1	O	85012	Streptosporangiales	0.000431293506732492
534	3	L034_3	937	2.86104696008038e-05	1	0	F	2004	Streptosporangiaceae	0.000143764502244164
534	3	L034_3	938	2.86104696008038e-05	1	0	G	83681	Nonomuraea	0.000143764502244164
534	3	L034_3	939	2.86104696008038e-05	1	1	S	1909395	Nonomuraea sp. ATCC 55076	0.000143764502244164
534	3	L034_3	940	2.86104696008038e-05	1	0	F	83676	Nocardiopsaceae	0.000143764502244164
534	3	L034_3	941	2.86104696008038e-05	1	0	G	2013	Nocardiopsis	0.000143764502244164
534	3	L034_3	942	2.86104696008038e-05	1	1	S	2014	Nocardiopsis dassonvillei	0.000143764502244164
534	3	L034_3	943	5.72209392016077e-05	2	0	O	85010	Pseudonocardiales	0.000287529004488328
534	3	L034_3	944	5.72209392016077e-05	2	0	F	2070	Pseudonocardiaceae	0.000287529004488328
534	3	L034_3	945	2.86104696008038e-05	1	0	G	1813	Amycolatopsis	0.000143764502244164
534	3	L034_3	946	2.86104696008038e-05	1	0	S	1814	Amycolatopsis methanolica	0.000143764502244164
534	3	L034_3	948	2.86104696008038e-05	1	0	G	65496	Actinoalloteichus	0.000143764502244164
534	3	L034_3	949	2.86104696008038e-05	1	1	S	340345	Actinoalloteichus hymeniacidonis	0.000143764502244164
534	3	L034_3	950	2.86104696008038e-05	1	0	O	2039638	Candidatus Nanopelagicales	0.000143764502244164
534	3	L034_3	951	2.86104696008038e-05	1	0	F	2162846	Candidatus Nanopelagicaceae	0.000143764502244164
534	3	L034_3	952	2.86104696008038e-05	1	0	G	622681	Candidatus Planktophila	0.000143764502244164
534	3	L034_3	953	2.86104696008038e-05	1	1	S	1884913	Candidatus Planktophila lacus	0.000143764502244164
534	3	L034_3	954	2.86104696008038e-05	1	0	O	1643683	Acidothermales	0.000143764502244164
534	3	L034_3	955	2.86104696008038e-05	1	0	F	85032	Acidothermaceae	0.000143764502244164
534	3	L034_3	956	2.86104696008038e-05	1	0	G	28048	Acidothermus	0.000143764502244164
534	3	L034_3	957	2.86104696008038e-05	1	0	S	28049	Acidothermus cellulolyticus	0.000143764502244164
534	3	L034_3	959	2.86104696008038e-05	1	0	O	1643682	Geodermatophilales	0.000143764502244164
534	3	L034_3	960	2.86104696008038e-05	1	0	F	85030	Geodermatophilaceae	0.000143764502244164
534	3	L034_3	961	2.86104696008038e-05	1	0	G	1860	Geodermatophilus	0.000143764502244164
534	3	L034_3	962	2.86104696008038e-05	1	0	S	1861	Geodermatophilus obscurus	0.000143764502244164
534	3	L034_3	964	2.86104696008038e-05	1	0	C	84995	Rubrobacteria	0.000143764502244164
534	3	L034_3	965	2.86104696008038e-05	1	0	O	84996	Rubrobacterales	0.000143764502244164
534	3	L034_3	966	2.86104696008038e-05	1	0	F	84997	Rubrobacteraceae	0.000143764502244164
534	3	L034_3	967	2.86104696008038e-05	1	0	G	42255	Rubrobacter	0.000143764502244164
534	3	L034_3	968	2.86104696008038e-05	1	1	S	42256	Rubrobacter radiotolerans	0.000143764502244164
534	3	L034_3	990	0.000514988452814469	18	6	P	1117	Cyanobacteria	0.00258776104039495
534	3	L034_3	991	0.000200273287205627	7	0	O	1890424	Synechococcales	0.00100635151570915
534	3	L034_3	992	0.000171662817604823	6	1	F	1890426	Synechococcaceae	0.000862587013464983
534	3	L034_3	993	8.58314088024115e-05	3	1	G	1129	Synechococcus	0.000431293506732492
534	3	L034_3	994	2.86104696008038e-05	1	1	S	321332	Synechococcus sp. JA-2-3B'a(2-13)	0.000143764502244164
534	3	L034_3	995	2.86104696008038e-05	1	1	S	316279	Synechococcus sp. CC9902	0.000143764502244164
534	3	L034_3	996	5.72209392016077e-05	2	0	G	167375	Cyanobium	0.000287529004488328
534	3	L034_3	997	5.72209392016077e-05	2	2	S	1851505	Cyanobium sp. NIES-981	0.000287529004488328
534	3	L034_3	998	2.86104696008038e-05	1	0	F	1213	Prochloraceae	0.000143764502244164
534	3	L034_3	999	2.86104696008038e-05	1	0	G	1218	Prochlorococcus	0.000143764502244164
534	3	L034_3	1000	2.86104696008038e-05	1	0	S	1219	Prochlorococcus marinus	0.000143764502244164
534	3	L034_3	1002	5.72209392016077e-05	2	0	O	1161	Nostocales	0.000287529004488328
534	3	L034_3	1003	5.72209392016077e-05	2	0	F	1162	Nostocaceae	0.000287529004488328
534	3	L034_3	1004	2.86104696008038e-05	1	0	G	1163	Anabaena	0.000143764502244164
534	3	L034_3	1005	2.86104696008038e-05	1	1	S	46234	Anabaena sp. 90	0.000143764502244164
534	3	L034_3	1006	2.86104696008038e-05	1	0	G	1177	Nostoc	0.000143764502244164
534	3	L034_3	1007	2.86104696008038e-05	1	0	S	272131	Nostoc punctiforme	0.000143764502244164
534	3	L034_3	1010	5.72209392016077e-05	2	0	O	1150	Oscillatoriales	0.000287529004488328
534	3	L034_3	1011	5.72209392016077e-05	2	0	F	1892249	Cyanothecaceae	0.000287529004488328
534	3	L034_3	1012	5.72209392016077e-05	2	0	G	43988	Cyanothece	0.000287529004488328
534	3	L034_3	1013	5.72209392016077e-05	2	2	S	395961	Cyanothece sp. PCC 7425	0.000287529004488328
534	3	L034_3	1014	2.86104696008038e-05	1	0	C	307596	Gloeobacteria	0.000143764502244164
534	3	L034_3	1015	2.86104696008038e-05	1	0	O	307595	Gloeobacterales	0.000143764502244164
534	3	L034_3	1016	2.86104696008038e-05	1	0	F	1890422	Gloeobacteraceae	0.000143764502244164
534	3	L034_3	1017	2.86104696008038e-05	1	0	G	33071	Gloeobacter	0.000143764502244164
534	3	L034_3	1018	2.86104696008038e-05	1	0	S	1416614	Gloeobacter kilaueensis	0.000143764502244164
534	3	L034_3	1020	0.000343325635209646	12	0	P	200795	Chloroflexi	0.00172517402692997
534	3	L034_3	1021	0.000200273287205627	7	0	C	32061	Chloroflexia	0.00100635151570915
534	3	L034_3	1022	0.000200273287205627	7	0	O	32064	Chloroflexales	0.00100635151570915
534	3	L034_3	1024	0.000114441878403215	4	0	F	1106	Chloroflexaceae	0.000575058008976656
534	3	L034_3	1025	0.000114441878403215	4	0	G	1107	Chloroflexus	0.000575058008976656
534	3	L034_3	1026	0.000114441878403215	4	4	S	1108	Chloroflexus aurantiacus	0.000575058008976656
534	3	L034_3	1028	8.58314088024115e-05	3	0	F	1508635	Roseiflexaceae	0.000431293506732492
534	3	L034_3	1029	8.58314088024115e-05	3	0	G	120961	Roseiflexus	0.000431293506732492
534	3	L034_3	1030	8.58314088024115e-05	3	0	S	120962	Roseiflexus castenholzii	0.000431293506732492
534	3	L034_3	1032	8.58314088024115e-05	3	0	C	301297	Dehalococcoidia	0.000431293506732492
534	3	L034_3	1033	8.58314088024115e-05	3	0	O	1202465	Dehalococcoidales	0.000431293506732492
534	3	L034_3	1034	8.58314088024115e-05	3	0	F	1202464	Dehalococcoidaceae	0.000431293506732492
534	3	L034_3	1035	8.58314088024115e-05	3	0	G	61434	Dehalococcoides	0.000431293506732492
534	3	L034_3	1036	8.58314088024115e-05	3	0	S	61435	Dehalococcoides mccartyi	0.000431293506732492
534	3	L034_3	1038	5.72209392016077e-05	2	0	C	292625	Anaerolineae	0.000287529004488328
534	3	L034_3	1039	5.72209392016077e-05	2	0	O	292629	Anaerolineales	0.000287529004488328
534	3	L034_3	1040	5.72209392016077e-05	2	0	F	292628	Anaerolineaceae	0.000287529004488328
534	3	L034_3	1041	2.86104696008038e-05	1	0	G	233189	Anaerolinea	0.000143764502244164
534	3	L034_3	1042	2.86104696008038e-05	1	0	S	167964	Anaerolinea thermophila	0.000143764502244164
534	3	L034_3	1044	2.86104696008038e-05	1	0	G	2019482	Brevefilum	0.000143764502244164
534	3	L034_3	1045	2.86104696008038e-05	1	1	S	1986204	Brevefilum fermentans	0.000143764502244164
534	3	L034_3	1046	0.000343325635209646	12	0	P	544448	Tenericutes	0.00172517402692997
534	3	L034_3	1047	0.000286104696008038	10	0	C	31969	Mollicutes	0.00143764502244164
534	3	L034_3	1048	0.000143052348004019	5	0	O	186329	Acholeplasmatales	0.000718822511220819
534	3	L034_3	1049	0.000143052348004019	5	1	F	2146	Acholeplasmataceae	0.000718822511220819
534	3	L034_3	1050	8.58314088024115e-05	3	0	G	2147	Acholeplasma	0.000431293506732492
534	3	L034_3	1051	5.72209392016077e-05	2	2	S	2148	Acholeplasma laidlawii	0.000287529004488328
534	3	L034_3	1052	2.86104696008038e-05	1	0	S	38986	Acholeplasma palmae	0.000143764502244164
534	3	L034_3	1054	2.86104696008038e-05	1	1	G	33926	Candidatus Phytoplasma	0.000143764502244164
534	3	L034_3	1055	0.000114441878403215	4	0	O	2085	Mycoplasmatales	0.000575058008976656
534	3	L034_3	1056	0.000114441878403215	4	0	F	2092	Mycoplasmataceae	0.000575058008976656
534	3	L034_3	1057	0.000114441878403215	4	0	G	2093	Mycoplasma	0.000575058008976656
534	3	L034_3	1058	8.58314088024115e-05	3	0	S	2118	Mycoplasma mobile	0.000431293506732492
534	3	L034_3	1060	2.86104696008038e-05	1	1	S	2098	Mycoplasma hominis	0.000143764502244164
534	3	L034_3	1061	2.86104696008038e-05	1	0	O	186328	Entomoplasmatales	0.000143764502244164
534	3	L034_3	1062	2.86104696008038e-05	1	0	F	2131	Spiroplasmataceae	0.000143764502244164
534	3	L034_3	1063	2.86104696008038e-05	1	1	G	2132	Spiroplasma	0.000143764502244164
534	3	L034_3	1065	2.86104696008038e-05	1	0	G	1912503	Candidatus Izimaplasma	0.000143764502244164
534	3	L034_3	1066	2.86104696008038e-05	1	1	S	1541959	Candidatus Izimaplasma sp. HR1	0.000143764502244164
534	3	L034_3	1067	5.72209392016077e-05	2	0	P	67819	Armatimonadetes	0.000287529004488328
534	3	L034_3	1068	5.72209392016077e-05	2	0	C	1077257	Chthonomonadetes	0.000287529004488328
534	3	L034_3	1069	5.72209392016077e-05	2	0	O	1077263	Chthonomonadales	0.000287529004488328
534	3	L034_3	1070	5.72209392016077e-05	2	0	F	1077264	Chthonomonadaceae	0.000287529004488328
534	3	L034_3	1071	5.72209392016077e-05	2	0	G	1077265	Chthonomonas	0.000287529004488328
534	3	L034_3	1072	5.72209392016077e-05	2	0	S	454171	Chthonomonas calidirosea	0.000287529004488328
534	3	L034_3	1076	7.96721469067505	278472	5644	P	976	Bacteroidetes	40.0343884689368
534	3	L034_3	1077	7.79867041425671	272581	29	C	200643	Bacteroidia	39.1874717862164
534	3	L034_3	1078	7.79764043735108	272545	47788	O	171549	Bacteroidales	39.1822962641356
534	3	L034_3	1079	4.63463858110381	161991	0	F	815	Bacteroidaceae	23.2885554830344
534	3	L034_3	1080	4.63463858110381	161991	7651	G	816	Bacteroides	23.2885554830344
534	3	L034_3	1081	1.88677463876421	65947	40750	S	821	Bacteroides vulgatus	9.48083762949588
534	3	L034_3	1083	1.40425906894665	49082	0	S	357276	Bacteroides dorei	7.05624929914805
534	3	L034_3	1085	0.468238945486756	16366	16366	S	246787	Bacteroides cellulosilyticus	2.35284984372799
534	3	L034_3	1086	0.158502001588453	5540	5529	S	28116	Bacteroides ovatus	0.796455342432668
534	3	L034_3	1088	0.14805918018416	5175	1740	S	818	Bacteroides thetaiotaomicron	0.743981299113548
534	3	L034_3	1090	0.130864287954077	4574	4574	S	47678	Bacteroides caccae	0.657578833264806
534	3	L034_3	1091	0.0805670823958636	2816	1901	S	817	Bacteroides fragilis	0.404840838319565
534	3	L034_3	1095	0.0701814819307718	2453	2453	S	1796613	Bacteroides caecimuris	0.352654324004934
534	3	L034_3	1096	0.0363066859234201	1269	0	S	376805	Bacteroides salanitronis	0.182437153347844
534	3	L034_3	1098	0.0173093341084863	605	0	S	290053	Bacteroides helcogenes	0.0869775238577191
534	3	L034_3	1100	0.00546459969375353	191	0	S	151276	Bacteroides coprosuis	0.0274590199286353
534	3	L034_3	1102	0.00483516936253585	169	169	S	28119	Bacteroides zoogleoformans	0.0242962008792637
534	3	L034_3	1103	0.00437740184892299	153	153	S	28113	Bacteroides heparinolyticus	0.0219959688433571
534	3	L034_3	1104	0.561537686854977	19627	8	F	2005525	Tannerellaceae	2.8216658855462
534	3	L034_3	1105	0.56059354135815	19594	7718	G	375288	Parabacteroides	2.81692165697215
534	3	L034_3	1106	0.290596539735365	10157	10157	S	2025876	Parabacteroides sp. CT06	1.46021604929397
534	3	L034_3	1107	0.0491813972437818	1719	0	S	823	Parabacteroides distasonis	0.247131179357718
534	3	L034_3	1109	0.000715261740020096	25	9	G	195950	Tannerella	0.0035941125561041
534	3	L034_3	1110	0.00037193610481045	13	8	S	28112	Tannerella forsythia	0.00186893852917413
534	3	L034_3	1114	8.58314088024115e-05	3	3	S	712710	Tannerella sp. oral taxon HOT-286	0.000431293506732492
534	3	L034_3	1115	0.525087948583553	18353	1	F	171550	Rikenellaceae	2.63850990968714
534	3	L034_3	1116	0.524916285765948	18347	408	G	239759	Alistipes	2.63764732267367
534	3	L034_3	1117	0.318491747596148	11132	0	S	328814	Alistipes shahii	1.60038643898203
534	3	L034_3	1119	0.194751466572672	6807	0	S	214856	Alistipes finegoldii	0.978604966776023
534	3	L034_3	1121	0.000143052348004019	5	0	G	1611681	Mucinivorans	0.000718822511220819
534	3	L034_3	1122	0.000143052348004019	5	5	S	1433126	Mucinivorans hirudinis	0.000718822511220819
534	3	L034_3	1123	0.442718406602839	15474	0	F	171552	Prevotellaceae	2.22461190772619
534	3	L034_3	1124	0.442718406602839	15474	4136	G	838	Prevotella	2.22461190772619
534	3	L034_3	1125	0.0789648960982186	2760	0	S	839	Prevotella ruminicola	0.396790026193892
534	3	L034_3	1127	0.053816293319112	1881	1869	S	28131	Prevotella intermedia	0.270421028721272
534	3	L034_3	1129	0.0464061816925038	1622	0	S	589436	Prevotella fusca	0.233186022640034
534	3	L034_3	1131	0.0307848652904649	1076	0	S	52227	Prevotella dentalis	0.15469060441472
534	3	L034_3	1133	0.0306418129424609	1071	1071	S	76123	Prevotella enoeca	0.1539717819035
534	3	L034_3	1134	0.0254633179447154	890	890	S	28132	Prevotella melaninogenica	0.127950406997306
534	3	L034_3	1135	0.0240900154038768	842	0	S	652716	Prevotella sp. oral taxon 299	0.121049710889586
534	3	L034_3	1137	0.023918352586272	836	836	S	1177574	Prevotella jejuni	0.120187123876121
534	3	L034_3	1138	0.00577931485936238	202	0	S	28129	Prevotella denticola	0.0290404294533211
534	3	L034_3	1140	0.00452045419692701	158	0	S	589437	Prevotella scopos	0.0227147913545779
534	3	L034_3	1142	0.237323845338668	8295	0	F	1853231	Odoribacteraceae	1.19252654611534
534	3	L034_3	1143	0.237323845338668	8295	0	G	283168	Odoribacter	1.19252654611534
534	3	L034_3	1144	0.237323845338668	8295	8292	S	28118	Odoribacter splanchnicus	1.19252654611534
534	3	L034_3	1146	0.0181104272573088	633	0	F	2005519	Barnesiellaceae	0.0910029299205557
534	3	L034_3	1147	0.0181104272573088	633	0	G	397864	Barnesiella	0.0910029299205557
534	3	L034_3	1148	0.0181104272573088	633	0	S	397865	Barnesiella viscericola	0.0910029299205557
534	3	L034_3	1150	0.00537876828495112	188	0	F	2005473	Muribaculaceae	0.0270277264219028
534	3	L034_3	1151	0.00537876828495112	188	0	G	1918540	Muribaculum	0.0270277264219028
534	3	L034_3	1152	0.00537876828495112	188	188	S	1796646	Muribaculum intestinale	0.0270277264219028
534	3	L034_3	1153	0.00429157044012058	150	0	F	171551	Porphyromonadaceae	0.0215646753366246
534	3	L034_3	1154	0.00346186682169726	121	34	G	836	Porphyromonas	0.0173955047715438
534	3	L034_3	1155	0.00114441878403215	40	0	S	28123	Porphyromonas asaccharolytica	0.00575058008976656
534	3	L034_3	1157	0.000886924557624919	31	31	S	393921	Porphyromonas crevioricanis	0.00445669956956908
534	3	L034_3	1158	0.000457767513612861	16	16	S	837	Porphyromonas gingivalis	0.00230023203590662
534	3	L034_3	1159	0.000457767513612861	16	0	G	307628	Petrimonas	0.00230023203590662
534	3	L034_3	1160	0.000457767513612861	16	16	S	1642646	Petrimonas mucosa	0.00230023203590662
534	3	L034_3	1161	0.00037193610481045	13	0	G	1784836	Fermentimonas	0.00186893852917413
534	3	L034_3	1162	0.00037193610481045	13	13	S	1562970	Fermentimonas caenicola	0.00186893852917413
534	3	L034_3	1164	0.000486377983213665	17	0	G	511434	Candidatus Azobacteroides	0.00244399653815079
534	3	L034_3	1165	0.000486377983213665	17	3	S	511435	Candidatus Azobacteroides pseudotrichonymphae	0.00244399653815079
534	3	L034_3	1168	0.000314715165608842	11	11	S	1400053	Bacteroidales bacterium CF	0.0015814095246858
534	3	L034_3	1169	0.000343325635209646	12	0	F	2005520	Dysgonamonadaceae	0.00172517402692997
534	3	L034_3	1170	0.000343325635209646	12	0	G	294702	Proteiniphilum	0.00172517402692997
534	3	L034_3	1171	0.000343325635209646	12	12	S	1642647	Proteiniphilum saccharofermentans	0.00172517402692997
534	3	L034_3	1172	0.000171662817604823	6	0	F	2005523	Paludibacteraceae	0.000862587013464983
534	3	L034_3	1173	0.000171662817604823	6	0	G	346096	Paludibacter	0.000862587013464983
534	3	L034_3	1174	0.000171662817604823	6	0	S	185300	Paludibacter propionicigenes	0.000862587013464983
534	3	L034_3	1176	0.000200273287205627	7	0	O	1970189	Marinilabiliales	0.00100635151570915
534	3	L034_3	1177	0.000114441878403215	4	0	F	1573805	Marinifilaceae	0.000575058008976656
534	3	L034_3	1179	0.000114441878403215	4	4	S	1717717	Marinifilaceae bacterium SPP2	0.000575058008976656
534	3	L034_3	1180	5.72209392016077e-05	2	0	F	1970190	Salinivirgaceae	0.000287529004488328
534	3	L034_3	1181	5.72209392016077e-05	2	0	G	1970191	Salinivirga	0.000287529004488328
534	3	L034_3	1182	5.72209392016077e-05	2	2	S	1307839	Salinivirga cyanobacteriivorans	0.000287529004488328
534	3	L034_3	1183	2.86104696008038e-05	1	0	F	1471398	Prolixibacteraceae	0.000143764502244164
534	3	L034_3	1184	2.86104696008038e-05	1	0	G	1471399	Draconibacterium	0.000143764502244164
534	3	L034_3	1185	2.86104696008038e-05	1	1	S	1168034	Draconibacterium orientale	0.000143764502244164
534	3	L034_3	1186	0.00586514626816479	205	0	C	117743	Flavobacteriia	0.0294717229600536
534	3	L034_3	1187	0.00586514626816479	205	0	O	200644	Flavobacteriales	0.0294717229600536
534	3	L034_3	1188	0.00580792532896318	203	37	F	49546	Flavobacteriaceae	0.0291841939555653
534	3	L034_3	1189	0.00340464588249566	119	0	G	28250	Ornithobacterium	0.0171079757670555
534	3	L034_3	1190	0.00340464588249566	119	0	S	28251	Ornithobacterium rhinotracheale	0.0171079757670555
534	3	L034_3	1192	0.000658040800818488	23	0	G	59732	Chryseobacterium	0.00330658355161577
534	3	L034_3	1193	0.000658040800818488	23	23	S	1324352	Chryseobacterium gallinarum	0.00330658355161577
534	3	L034_3	1194	0.000200273287205627	7	0	G	76831	Myroides	0.00100635151570915
534	3	L034_3	1195	0.000171662817604823	6	6	S	76832	Myroides odoratimimus	0.000862587013464983
534	3	L034_3	1196	2.86104696008038e-05	1	1	S	1583100	Myroides sp. A21	0.000143764502244164
534	3	L034_3	1197	0.000143052348004019	5	0	G	363408	Nonlabens	0.000718822511220819
534	3	L034_3	1198	0.000143052348004019	5	5	S	319236	Nonlabens sediminis	0.000718822511220819
534	3	L034_3	1199	8.58314088024115e-05	3	1	G	1016	Capnocytophaga	0.000431293506732492
534	3	L034_3	1200	2.86104696008038e-05	1	1	S	1019	Capnocytophaga sputigena	0.000143764502244164
534	3	L034_3	1201	2.86104696008038e-05	1	1	S	1316596	Capnocytophaga sp. oral taxon 878	0.000143764502244164
534	3	L034_3	1202	5.72209392016077e-05	2	0	G	1209327	Flavivirga	0.000287529004488328
534	3	L034_3	1203	5.72209392016077e-05	2	2	S	1803846	Flavivirga eckloniae	0.000287529004488328
534	3	L034_3	1204	5.72209392016077e-05	2	0	G	237	Flavobacterium	0.000287529004488328
534	3	L034_3	1205	5.72209392016077e-05	2	2	S	996	Flavobacterium columnare	0.000287529004488328
534	3	L034_3	1206	2.86104696008038e-05	1	0	G	286104	Winogradskyella	0.000143764502244164
534	3	L034_3	1207	2.86104696008038e-05	1	1	S	754417	Winogradskyella sp. PC-19	0.000143764502244164
534	3	L034_3	1208	2.86104696008038e-05	1	0	G	52959	Polaribacter	0.000143764502244164
534	3	L034_3	1209	2.86104696008038e-05	1	1	S	313598	Polaribacter sp. MED152	0.000143764502244164
534	3	L034_3	1210	2.86104696008038e-05	1	0	G	104264	Cellulophaga	0.000143764502244164
534	3	L034_3	1211	2.86104696008038e-05	1	1	S	979	Cellulophaga lytica	0.000143764502244164
534	3	L034_3	1212	2.86104696008038e-05	1	0	G	252356	Maribacter	0.000143764502244164
534	3	L034_3	1213	2.86104696008038e-05	1	1	S	1178778	Maribacter cobaltidurans	0.000143764502244164
534	3	L034_3	1214	2.86104696008038e-05	1	0	G	417127	Zunongwangia	0.000143764502244164
534	3	L034_3	1215	2.86104696008038e-05	1	0	S	398743	Zunongwangia profunda	0.000143764502244164
534	3	L034_3	1217	5.72209392016077e-05	2	0	F	39782	Blattabacteriaceae	0.000287529004488328
534	3	L034_3	1218	5.72209392016077e-05	2	1	G	34098	Blattabacterium	0.000287529004488328
534	3	L034_3	1219	2.86104696008038e-05	1	1	S	1186051	Blattabacterium sp. (Blaberus giganteus)	0.000143764502244164
534	3	L034_3	1220	0.000658040800818488	23	0	C	768503	Cytophagia	0.00330658355161577
534	3	L034_3	1221	0.000658040800818488	23	0	O	768507	Cytophagales	0.00330658355161577
534	3	L034_3	1222	0.000429157044012058	15	0	F	1853232	Hymenobacteraceae	0.00215646753366246
534	3	L034_3	1223	0.00037193610481045	13	4	G	1379908	Rufibacter	0.00186893852917413
534	3	L034_3	1224	0.000200273287205627	7	7	S	1379909	Rufibacter sp. DG15C	0.00100635151570915
534	3	L034_3	1225	5.72209392016077e-05	2	2	S	1379910	Rufibacter sp. DG31D	0.000287529004488328
534	3	L034_3	1226	5.72209392016077e-05	2	0	G	89966	Hymenobacter	0.000287529004488328
534	3	L034_3	1227	5.72209392016077e-05	2	2	S	1411621	Hymenobacter sedentarius	0.000287529004488328
534	3	L034_3	1228	0.000114441878403215	4	0	F	563798	Cyclobacteriaceae	0.000575058008976656
534	3	L034_3	1229	0.000114441878403215	4	0	G	280472	Aquiflexum	0.000575058008976656
534	3	L034_3	1230	0.000114441878403215	4	0	S	280473	Aquiflexum balticum	0.000575058008976656
534	3	L034_3	1232	5.72209392016077e-05	2	0	F	89373	Cytophagaceae	0.000287529004488328
534	3	L034_3	1233	5.72209392016077e-05	2	0	G	105	Runella	0.000287529004488328
534	3	L034_3	1234	2.86104696008038e-05	1	0	S	106	Runella slithyformis	0.000143764502244164
534	3	L034_3	1236	2.86104696008038e-05	1	1	S	2259595	Runella sp. HYN0085	0.000143764502244164
534	3	L034_3	1237	2.86104696008038e-05	1	0	F	200667	Flammeovirgaceae	0.000143764502244164
534	3	L034_3	1238	2.86104696008038e-05	1	0	G	59739	Flammeovirga	0.000143764502244164
534	3	L034_3	1239	2.86104696008038e-05	1	1	S	1191459	Flammeovirga sp. MY04	0.000143764502244164
534	3	L034_3	1240	2.86104696008038e-05	1	0	F	1501348	Amoebophilaceae	0.000143764502244164
534	3	L034_3	1241	2.86104696008038e-05	1	1	G	273135	Candidatus Cardinium	0.000143764502244164
534	3	L034_3	1242	0.000286104696008038	10	0	C	117747	Sphingobacteriia	0.00143764502244164
534	3	L034_3	1243	0.000286104696008038	10	0	O	200666	Sphingobacteriales	0.00143764502244164
534	3	L034_3	1244	0.000286104696008038	10	0	F	84566	Sphingobacteriaceae	0.00143764502244164
534	3	L034_3	1245	0.000114441878403215	4	0	G	28453	Sphingobacterium	0.000575058008976656
534	3	L034_3	1246	0.000114441878403215	4	4	S	1538644	Sphingobacterium sp. ML3W	0.000575058008976656
534	3	L034_3	1247	8.58314088024115e-05	3	0	G	84567	Pedobacter	0.000431293506732492
534	3	L034_3	1248	8.58314088024115e-05	3	3	S	188932	Pedobacter cryoconitis	0.000431293506732492
534	3	L034_3	1249	5.72209392016077e-05	2	0	G	929509	Solitalea	0.000287529004488328
534	3	L034_3	1250	5.72209392016077e-05	2	0	S	995	Solitalea canadensis	0.000287529004488328
534	3	L034_3	1252	2.86104696008038e-05	1	0	G	423349	Mucilaginibacter	0.000143764502244164
534	3	L034_3	1253	2.86104696008038e-05	1	1	S	1300914	Mucilaginibacter sp. PAMC 26640	0.000143764502244164
534	3	L034_3	1254	0.000171662817604823	6	0	C	1853228	Chitinophagia	0.000862587013464983
534	3	L034_3	1255	0.000171662817604823	6	0	O	1853229	Chitinophagales	0.000862587013464983
534	3	L034_3	1256	0.000171662817604823	6	0	F	563835	Chitinophagaceae	0.000862587013464983
534	3	L034_3	1257	0.000171662817604823	6	0	G	649460	Filimonas	0.000862587013464983
534	3	L034_3	1258	0.000171662817604823	6	6	S	477680	Filimonas lacunae	0.000862587013464983
534	3	L034_3	1259	8.58314088024115e-05	3	0	O	1100069	Bacteroidetes Order II. Incertae sedis	0.000431293506732492
534	3	L034_3	1260	8.58314088024115e-05	3	0	F	563843	Rhodothermaceae	0.000431293506732492
534	3	L034_3	1261	8.58314088024115e-05	3	0	G	146918	Salinibacter	0.000431293506732492
534	3	L034_3	1262	8.58314088024115e-05	3	3	S	146919	Salinibacter ruber	0.000431293506732492
534	3	L034_3	1263	5.72209392016077e-05	2	0	P	1090	Chlorobi	0.000287529004488328
534	3	L034_3	1264	5.72209392016077e-05	2	0	C	191410	Chlorobia	0.000287529004488328
534	3	L034_3	1265	5.72209392016077e-05	2	0	O	191411	Chlorobiales	0.000287529004488328
534	3	L034_3	1266	5.72209392016077e-05	2	0	F	191412	Chlorobiaceae	0.000287529004488328
534	3	L034_3	1267	2.86104696008038e-05	1	0	G	256319	Chlorobaculum	0.000143764502244164
534	3	L034_3	1268	2.86104696008038e-05	1	0	S	1097	Chlorobaculum tepidum	0.000143764502244164
534	3	L034_3	1271	2.86104696008038e-05	1	0	G	1091	Chlorobium	0.000143764502244164
534	3	L034_3	1272	2.86104696008038e-05	1	0	S	337090	Chlorobium chlorochromatii	0.000143764502244164
534	3	L034_3	1274	1.85847888432902	64958	169	P	1224	Proteobacteria	9.3386545367764
534	3	L034_3	1275	1.59723668640408	55827	76	C	1236	Gammaproteobacteria	8.02594086678494
534	3	L034_3	1276	1.43530142846353	50167	364	O	91347	Enterobacterales	7.21223378408297
534	3	L034_3	1277	1.42116785648073	49673	1005	F	543	Enterobacteriaceae	7.14121411997435
534	3	L034_3	1278	1.33319066245826	46598	28127	G	160674	Raoultella	6.69913827557355
534	3	L034_3	1279	0.504030642957361	17617	16948	S	54291	Raoultella ornithinolytica	2.53269923603544
534	3	L034_3	1281	0.0133038683643738	465	465	S	575	Raoultella planticola	0.0668504935435362
534	3	L034_3	1282	0.0111294726747127	389	389	S	2259647	Raoultella sp. X13	0.0559243913729797
534	3	L034_3	1283	0.0384524711434804	1344	196	G	570	Klebsiella	0.193219491016156
534	3	L034_3	1284	0.0190545727541354	666	537	S	573	Klebsiella pneumoniae	0.0957471584946131
534	3	L034_3	1295	0.00992783295147893	347	347	S	571	Klebsiella oxytoca	0.0498862822787249
534	3	L034_3	1296	0.00137330254083858	48	48	S	244366	Klebsiella variicola	0.00690069610771987
534	3	L034_3	1297	0.000686651270419292	24	5	S	548	Klebsiella aerogenes	0.00345034805385993
534	3	L034_3	1299	0.000629430331217685	22	22	S	2026240	Klebsiella quasivariicola	0.00316281904937161
534	3	L034_3	1300	0.000543598922415273	19	16	S	1134687	Klebsiella michiganensis	0.00273152554263911
534	3	L034_3	1302	0.000343325635209646	12	9	S	1463165	Klebsiella quasipneumoniae	0.00172517402692997
534	3	L034_3	1304	0.000228883756806431	8	8	S	1905288	Klebsiella sp. LTGPAF-6F	0.00115011601795331
534	3	L034_3	1305	5.72209392016077e-05	2	2	S	1934254	Klebsiella sp. M5al	0.000287529004488328
534	3	L034_3	1306	0.00566487298095916	198	1	G	590	Salmonella	0.0284653714443444
534	3	L034_3	1307	0.00555043110255595	194	9	S	28901	Salmonella enterica	0.0278903134353678
534	3	L034_3	1338	8.58314088024115e-05	3	2	S	54736	Salmonella bongori	0.000431293506732492
534	3	L034_3	1341	0.00535015781535032	187	0	G	561	Escherichia	0.0268839619196586
534	3	L034_3	1342	0.00437740184892299	153	149	S	562	Escherichia coli	0.0219959688433571
534	3	L034_3	1347	0.000972755966427331	34	34	S	208962	Escherichia albertii	0.00488799307630157
534	3	L034_3	1348	0.00460628560572942	161	1	G	547	Enterobacter	0.0231460848613104
534	3	L034_3	1350	0.00268938414247556	94	0	S	158836	Enterobacter hormaechei	0.0135138632109514
534	3	L034_3	1353	0.00143052348004019	50	48	S	550	Enterobacter cloacae	0.00718822511220819
534	3	L034_3	1355	0.00037193610481045	13	0	S	61645	Enterobacter asburiae	0.00186893852917413
534	3	L034_3	1357	5.72209392016077e-05	2	2	S	1692238	Enterobacter sp. FY-07	0.000287529004488328
534	3	L034_3	1358	2.86104696008038e-05	1	1	S	399742	Enterobacter sp. 638	0.000143764502244164
534	3	L034_3	1359	0.00311854118648762	109	12	G	544	Citrobacter	0.0156703307446139
534	3	L034_3	1360	0.00191690146325386	67	67	S	1920110	Citrobacter sp. CFNIH10	0.00963222165035898
534	3	L034_3	1362	0.000200273287205627	7	7	S	2077147	Citrobacter freundii complex sp. CFNIH3	0.00100635151570915
534	3	L034_3	1363	5.72209392016077e-05	2	2	S	546	Citrobacter freundii	0.000287529004488328
534	3	L034_3	1364	2.86104696008038e-05	1	1	S	2077149	Citrobacter freundii complex sp. CFNIH9	0.000143764502244164
534	3	L034_3	1365	0.000228883756806431	8	8	S	1702170	Citrobacter sp. FDAARGOS_156	0.00115011601795331
534	3	L034_3	1366	0.000171662817604823	6	0	S	67825	Citrobacter rodentium	0.000862587013464983
534	3	L034_3	1368	8.58314088024115e-05	3	3	S	545	Citrobacter koseri	0.000431293506732492
534	3	L034_3	1369	5.72209392016077e-05	2	0	S	35703	Citrobacter amalonaticus	0.000287529004488328
534	3	L034_3	1371	2.86104696008038e-05	1	1	S	2013114	Citrobacter sp. 86	0.000143764502244164
534	3	L034_3	1372	0.001459133949641	51	0	G	1330546	Pluralibacter	0.00733198961445236
534	3	L034_3	1373	0.00137330254083858	48	28	S	1334193	Enterobacter lignolyticus	0.00690069610771987
534	3	L034_3	1375	8.58314088024115e-05	3	3	S	61647	Pluralibacter gergoviae	0.000431293506732492
534	3	L034_3	1376	0.000200273287205627	7	0	G	1330547	Kosakonia	0.00100635151570915
534	3	L034_3	1377	0.000143052348004019	5	5	S	497725	Kosakonia oryzae	0.000718822511220819
534	3	L034_3	1378	2.86104696008038e-05	1	1	S	208223	Kosakonia cowanii	0.000143764502244164
534	3	L034_3	1379	2.86104696008038e-05	1	0	S	1158459	Kosakonia sacchari	0.000143764502244164
534	3	L034_3	1383	5.72209392016077e-05	2	0	G	472825	Candidatus Purcelliella	0.000287529004488328
534	3	L034_3	1384	5.72209392016077e-05	2	2	S	472834	Candidatus Purcelliella pentastirinorum	0.000287529004488328
534	3	L034_3	1386	2.86104696008038e-05	1	1	S	693444	Enterobacteriaceae bacterium strain FGI 57	0.000143764502244164
534	3	L034_3	1387	8.58314088024115e-05	3	1	G	413496	Cronobacter	0.000431293506732492
534	3	L034_3	1388	5.72209392016077e-05	2	0	S	413497	Cronobacter dublinensis	0.000287529004488328
534	3	L034_3	1391	5.72209392016077e-05	2	0	G	83654	Leclercia	0.000287529004488328
534	3	L034_3	1392	5.72209392016077e-05	2	2	S	1920114	Leclercia sp. LSNIH1	0.000287529004488328
534	3	L034_3	1393	2.86104696008038e-05	1	0	G	401618	Candidatus Riesia	0.000143764502244164
534	3	L034_3	1394	2.86104696008038e-05	1	1	S	428411	Candidatus Riesia pediculischaeffi	0.000143764502244164
534	3	L034_3	1395	2.86104696008038e-05	1	0	G	929812	Gibbsiella	0.000143764502244164
534	3	L034_3	1396	2.86104696008038e-05	1	1	S	929813	Gibbsiella quercinecans	0.000143764502244164
534	3	L034_3	1397	2.86104696008038e-05	1	0	G	1330545	Lelliottia	0.000143764502244164
534	3	L034_3	1398	2.86104696008038e-05	1	1	S	61646	Lelliottia amnigena	0.000143764502244164
534	3	L034_3	1399	2.86104696008038e-05	1	0	G	620	Shigella	0.000143764502244164
534	3	L034_3	1400	2.86104696008038e-05	1	0	S	623	Shigella flexneri	0.000143764502244164
534	3	L034_3	1403	2.86104696008038e-05	1	0	G	2172100	Limnobaculum	0.000143764502244164
534	3	L034_3	1404	2.86104696008038e-05	1	1	S	2172103	Limnobaculum parvum	0.000143764502244164
534	3	L034_3	1405	0.00191690146325386	67	0	F	1903411	Yersiniaceae	0.00963222165035898
534	3	L034_3	1406	0.0015163548888426	53	2	G	613	Serratia	0.00761951861894069
534	3	L034_3	1407	0.00125886066243537	44	44	S	615	Serratia marcescens	0.00632563809874321
534	3	L034_3	1408	0.000143052348004019	5	5	S	61651	Serratia ficaria	0.000718822511220819
534	3	L034_3	1409	2.86104696008038e-05	1	1	S	47917	Serratia fonticola	0.000143764502244164
534	3	L034_3	1410	2.86104696008038e-05	1	1	S	1758196	Serratia sp. SSNIH1	0.000143764502244164
534	3	L034_3	1411	0.000171662817604823	6	0	G	34037	Rahnella	0.000862587013464983
534	3	L034_3	1412	0.000171662817604823	6	0	S	34038	Rahnella aquatilis	0.000862587013464983
534	3	L034_3	1414	0.000143052348004019	5	0	G	629	Yersinia	0.000718822511220819
534	3	L034_3	1415	0.000114441878403215	4	0	S	630	Yersinia enterocolitica	0.000575058008976656
534	3	L034_3	1418	2.86104696008038e-05	1	1	S	29486	Yersinia ruckeri	0.000143764502244164
534	3	L034_3	1419	8.58314088024115e-05	3	0	G	1745211	Chania	0.000431293506732492
534	3	L034_3	1420	8.58314088024115e-05	3	0	S	1639108	Chania multitudinisentens	0.000431293506732492
534	3	L034_3	1422	0.00137330254083858	48	0	F	1903410	Pectobacteriaceae	0.00690069610771987
534	3	L034_3	1423	0.00125886066243537	44	0	G	84565	Sodalis	0.00632563809874321
534	3	L034_3	1424	0.00123025019283457	43	43	S	1239307	Sodalis praecaptivus	0.00618187359649905
534	3	L034_3	1425	2.86104696008038e-05	1	0	S	1486991	Candidatus Sodalis pierantonius	0.000143764502244164
534	3	L034_3	1427	5.72209392016077e-05	2	0	G	122277	Pectobacterium	0.000287529004488328
534	3	L034_3	1428	5.72209392016077e-05	2	2	S	29471	Pectobacterium atrosepticum	0.000287529004488328
534	3	L034_3	1429	5.72209392016077e-05	2	1	G	204037	Dickeya	0.000287529004488328
534	3	L034_3	1430	2.86104696008038e-05	1	1	S	1089444	Dickeya solani	0.000143764502244164
534	3	L034_3	1431	0.000171662817604823	6	1	F	1903409	Erwiniaceae	0.000862587013464983
534	3	L034_3	1432	8.58314088024115e-05	3	0	G	53335	Pantoea	0.000431293506732492
534	3	L034_3	1433	2.86104696008038e-05	1	1	S	553	Pantoea ananatis	0.000143764502244164
534	3	L034_3	1434	2.86104696008038e-05	1	1	S	470934	Pantoea vagans	0.000143764502244164
534	3	L034_3	1435	2.86104696008038e-05	1	1	S	1076550	Pantoea rwandensis	0.000143764502244164
534	3	L034_3	1436	5.72209392016077e-05	2	0	G	82986	Tatumella	0.000287529004488328
534	3	L034_3	1437	2.86104696008038e-05	1	1	S	53336	Tatumella citrea	0.000143764502244164
534	3	L034_3	1438	2.86104696008038e-05	1	1	S	82987	Tatumella ptyseos	0.000143764502244164
534	3	L034_3	1439	0.000143052348004019	5	0	F	1903416	Budviciaceae	0.000718822511220819
534	3	L034_3	1440	0.000143052348004019	5	0	G	82980	Leminorella	0.000718822511220819
534	3	L034_3	1441	0.000143052348004019	5	5	S	158841	Leminorella richardii	0.000718822511220819
534	3	L034_3	1442	5.72209392016077e-05	2	0	F	1903412	Hafniaceae	0.000287529004488328
534	3	L034_3	1443	2.86104696008038e-05	1	0	G	635	Edwardsiella	0.000143764502244164
534	3	L034_3	1444	2.86104696008038e-05	1	1	S	93378	Edwardsiella hoshinae	0.000143764502244164
534	3	L034_3	1445	2.86104696008038e-05	1	0	G	82982	Obesumbacterium	0.000143764502244164
534	3	L034_3	1446	2.86104696008038e-05	1	1	S	82983	Obesumbacterium proteus	0.000143764502244164
534	3	L034_3	1447	5.72209392016077e-05	2	0	F	1903414	Morganellaceae	0.000287529004488328
534	3	L034_3	1448	5.72209392016077e-05	2	0	G	586	Providencia	0.000287529004488328
534	3	L034_3	1449	5.72209392016077e-05	2	0	S	516075	Providencia sneebia	0.000287529004488328
534	3	L034_3	1451	0.156070111672385	5455	0	O	135625	Pasteurellales	0.784235359741914
534	3	L034_3	1452	0.156070111672385	5455	74	F	712	Pasteurellaceae	0.784235359741914
534	3	L034_3	1453	0.145083691345676	5071	78	G	724	Haemophilus	0.729029790880155
534	3	L034_3	1454	0.129290712126033	4519	845	S	729	Haemophilus parainfluenzae	0.649671785641377
534	3	L034_3	1456	0.00577931485936238	202	202	S	726	Haemophilus haemolyticus	0.0290404294533211
534	3	L034_3	1457	0.00277521555127797	97	97	S	249188	Haemophilus pittmaniae	0.0139451567176839
534	3	L034_3	1458	0.00274660508167717	96	82	S	727	Haemophilus influenzae	0.0138013922154397
534	3	L034_3	1465	0.00211717475045948	74	74	S	712310	Haemophilus sp. oral taxon 036	0.0106385731660681
534	3	L034_3	1466	0.000143052348004019	5	5	S	730	Haemophilus ducreyi	0.000718822511220819
534	3	L034_3	1467	0.00855453041064035	299	2	G	416916	Aggregatibacter	0.042985586171005
534	3	L034_3	1468	0.0074673325658098	261	158	S	732	Aggregatibacter aphrophilus	0.0375225350857268
534	3	L034_3	1470	0.00100136643602813	35	0	S	739	Aggregatibacter segnis	0.00503175757854574
534	3	L034_3	1472	2.86104696008038e-05	1	1	S	714	Aggregatibacter actinomycetemcomitans	0.000143764502244164
534	3	L034_3	1473	0.000114441878403215	4	0	G	713	Actinobacillus	0.000575058008976656
534	3	L034_3	1474	0.000114441878403215	4	1	S	715	Actinobacillus pleuropneumoniae	0.000575058008976656
534	3	L034_3	1476	0.000114441878403215	4	0	G	75984	Mannheimia	0.000575058008976656
534	3	L034_3	1477	0.000114441878403215	4	3	S	75985	Mannheimia haemolytica	0.000575058008976656
534	3	L034_3	1479	5.72209392016077e-05	2	0	G	745	Pasteurella	0.000287529004488328
534	3	L034_3	1480	2.86104696008038e-05	1	1	S	747	Pasteurella multocida	0.000143764502244164
534	3	L034_3	1481	2.86104696008038e-05	1	1	S	754	Pasteurella dagmatis	0.000143764502244164
534	3	L034_3	1482	2.86104696008038e-05	1	0	G	214906	Histophilus	0.000143764502244164
534	3	L034_3	1483	2.86104696008038e-05	1	0	S	731	Histophilus somni	0.000143764502244164
534	3	L034_3	1485	0.00134469207123778	47	1	O	72274	Pseudomonadales	0.0067569316054757
534	3	L034_3	1486	0.00117302925363296	41	0	F	135621	Pseudomonadaceae	0.00589434459201072
534	3	L034_3	1487	0.00117302925363296	41	4	G	286	Pseudomonas	0.00589434459201072
534	3	L034_3	1488	0.000257494226407235	9	9	S	1930532	Pseudomonas sp. CC6-YY-74	0.00129388052019748
534	3	L034_3	1490	0.000228883756806431	8	8	S	287	Pseudomonas aeruginosa	0.00115011601795331
534	3	L034_3	1491	2.86104696008038e-05	1	1	S	300	Pseudomonas mendocina	0.000143764502244164
534	3	L034_3	1494	8.58314088024115e-05	3	1	S	316	Pseudomonas stutzeri	0.000431293506732492
534	3	L034_3	1497	2.86104696008038e-05	1	1	S	183795	Pseudomonas mediterranea	0.000143764502244164
534	3	L034_3	1498	2.86104696008038e-05	1	1	S	129817	Pseudomonas brenneri	0.000143764502244164
534	3	L034_3	1499	2.86104696008038e-05	1	0	S	294	Pseudomonas fluorescens	0.000143764502244164
534	3	L034_3	1503	2.86104696008038e-05	1	0	S	317	Pseudomonas syringae	0.000143764502244164
534	3	L034_3	1506	5.72209392016077e-05	2	2	S	2083054	Pseudomonas sp. LG1D9	0.000287529004488328
534	3	L034_3	1507	5.72209392016077e-05	2	2	S	1788301	Pseudomonas versuta	0.000287529004488328
534	3	L034_3	1508	2.86104696008038e-05	1	1	S	930166	Pseudomonas brassicacearum	0.000143764502244164
534	3	L034_3	1509	2.86104696008038e-05	1	1	S	2049589	Pseudomonas sp. HLS-6	0.000143764502244164
534	3	L034_3	1511	2.86104696008038e-05	1	1	S	303	Pseudomonas putida	0.000143764502244164
534	3	L034_3	1513	2.86104696008038e-05	1	1	S	587753	Pseudomonas chlororaphis	0.000143764502244164
534	3	L034_3	1514	0.000143052348004019	5	0	F	468	Moraxellaceae	0.000718822511220819
534	3	L034_3	1515	0.000114441878403215	4	4	G	469	Acinetobacter	0.000575058008976656
534	3	L034_3	1516	2.86104696008038e-05	1	1	G	497	Psychrobacter	0.000143764502244164
534	3	L034_3	1517	0.000600819861616881	21	1	O	135622	Alteromonadales	0.00301905454712744
534	3	L034_3	1518	0.000228883756806431	8	0	F	267888	Pseudoalteromonadaceae	0.00115011601795331
534	3	L034_3	1519	0.000228883756806431	8	7	G	53246	Pseudoalteromonas	0.00115011601795331
534	3	L034_3	1520	2.86104696008038e-05	1	1	S	314281	Pseudoalteromonas tunicata	0.000143764502244164
534	3	L034_3	1521	0.000171662817604823	6	0	F	72275	Alteromonadaceae	0.000862587013464983
534	3	L034_3	1522	0.000171662817604823	6	0	G	2742	Marinobacter	0.000862587013464983
534	3	L034_3	1523	8.58314088024115e-05	3	3	S	1420916	Marinobacter similis	0.000431293506732492
534	3	L034_3	1524	8.58314088024115e-05	3	3	S	1420917	Marinobacter salarius	0.000431293506732492
534	3	L034_3	1525	0.000171662817604823	6	0	F	267890	Shewanellaceae	0.000862587013464983
534	3	L034_3	1526	0.000171662817604823	6	1	G	22	Shewanella	0.000862587013464983
534	3	L034_3	1527	8.58314088024115e-05	3	3	S	260364	Shewanella marisflavi	0.000431293506732492
534	3	L034_3	1528	2.86104696008038e-05	1	1	S	43661	Shewanella benthica	0.000143764502244164
534	3	L034_3	1529	2.86104696008038e-05	1	0	S	60478	Shewanella amazonensis	0.000143764502244164
534	3	L034_3	1531	0.000314715165608842	11	0	O	72273	Thiotrichales	0.0015814095246858
534	3	L034_3	1532	0.000314715165608842	11	0	F	34064	Francisellaceae	0.0015814095246858
534	3	L034_3	1533	0.000257494226407235	9	0	G	1869285	Allofrancisella	0.00129388052019748
534	3	L034_3	1534	0.000257494226407235	9	9	S	594679	Allofrancisella guangzhouensis	0.00129388052019748
534	3	L034_3	1535	5.72209392016077e-05	2	0	G	262	Francisella	0.000287529004488328
534	3	L034_3	1536	5.72209392016077e-05	2	0	S	657445	Francisella noatunensis	0.000287529004488328
534	3	L034_3	1538	0.000286104696008038	10	0	O	135614	Xanthomonadales	0.00143764502244164
534	3	L034_3	1539	0.000286104696008038	10	0	F	1775411	Rhodanobacteraceae	0.00143764502244164
534	3	L034_3	1540	0.000228883756806431	8	0	G	231454	Dyella	0.00115011601795331
534	3	L034_3	1541	0.000200273287205627	7	0	S	231455	Dyella japonica	0.00100635151570915
534	3	L034_3	1543	2.86104696008038e-05	1	1	S	445710	Dyella thiooxydans	0.000143764502244164
534	3	L034_3	1544	2.86104696008038e-05	1	0	G	242605	Luteibacter	0.000143764502244164
534	3	L034_3	1545	2.86104696008038e-05	1	0	S	242606	Luteibacter rhizovicinus	0.000143764502244164
534	3	L034_3	1547	2.86104696008038e-05	1	0	G	323413	Dokdonella	0.000143764502244164
534	3	L034_3	1548	2.86104696008038e-05	1	0	S	323415	Dokdonella koreensis	0.000143764502244164
534	3	L034_3	1550	0.000228883756806431	8	0	O	135623	Vibrionales	0.00115011601795331
534	3	L034_3	1551	0.000228883756806431	8	0	F	641	Vibrionaceae	0.00115011601795331
534	3	L034_3	1552	0.000200273287205627	7	0	G	662	Vibrio	0.00100635151570915
534	3	L034_3	1553	0.000114441878403215	4	4	S	1534743	Vibrio hyugaensis	0.000575058008976656
534	3	L034_3	1555	5.72209392016077e-05	2	2	S	670	Vibrio parahaemolyticus	0.000287529004488328
534	3	L034_3	1556	2.86104696008038e-05	1	1	S	28173	Vibrio nigripulchritudo	0.000143764502244164
534	3	L034_3	1557	2.86104696008038e-05	1	0	G	511678	Aliivibrio	0.000143764502244164
534	3	L034_3	1558	2.86104696008038e-05	1	0	S	668	Aliivibrio fischeri	0.000143764502244164
534	3	L034_3	1560	0.000200273287205627	7	0	O	135613	Chromatiales	0.00100635151570915
534	3	L034_3	1561	0.000114441878403215	4	0	F	72276	Ectothiorhodospiraceae	0.000575058008976656
534	3	L034_3	1562	8.58314088024115e-05	3	0	G	85108	Halorhodospira	0.000431293506732492
534	3	L034_3	1563	8.58314088024115e-05	3	0	S	1053	Halorhodospira halophila	0.000431293506732492
534	3	L034_3	1565	2.86104696008038e-05	1	0	G	106633	Thioalkalivibrio	0.000143764502244164
534	3	L034_3	1566	2.86104696008038e-05	1	1	S	396595	Thioalkalivibrio sp. K90mix	0.000143764502244164
534	3	L034_3	1567	5.72209392016077e-05	2	0	F	255526	Halothiobacillaceae	0.000287529004488328
534	3	L034_3	1568	5.72209392016077e-05	2	2	G	109262	Halothiobacillus	0.000287529004488328
534	3	L034_3	1569	2.86104696008038e-05	1	0	F	1046	Chromatiaceae	0.000143764502244164
534	3	L034_3	1571	2.86104696008038e-05	1	1	S	1978339	Chromatiaceae bacterium 2141T.STBD.0c.01a	0.000143764502244164
534	3	L034_3	1572	0.000143052348004019	5	0	O	135619	Oceanospirillales	0.000718822511220819
534	3	L034_3	1573	5.72209392016077e-05	2	0	F	28256	Halomonadaceae	0.000287529004488328
534	3	L034_3	1574	5.72209392016077e-05	2	0	G	2745	Halomonas	0.000287529004488328
534	3	L034_3	1575	2.86104696008038e-05	1	1	S	115561	Halomonas hydrothermalis	0.000143764502244164
534	3	L034_3	1576	2.86104696008038e-05	1	1	S	1897729	Halomonas aestuarii	0.000143764502244164
534	3	L034_3	1577	2.86104696008038e-05	1	0	F	135620	Oceanospirillaceae	0.000143764502244164
534	3	L034_3	1578	2.86104696008038e-05	1	0	G	28253	Marinomonas	0.000143764502244164
534	3	L034_3	1579	2.86104696008038e-05	1	1	S	178399	Marinomonas primoryensis	0.000143764502244164
534	3	L034_3	1580	2.86104696008038e-05	1	0	F	191033	Oleiphilaceae	0.000143764502244164
534	3	L034_3	1581	2.86104696008038e-05	1	0	G	141450	Oleiphilus	0.000143764502244164
534	3	L034_3	1582	2.86104696008038e-05	1	1	S	141451	Oleiphilus messinensis	0.000143764502244164
534	3	L034_3	1583	2.86104696008038e-05	1	0	F	255527	Saccharospirillaceae	0.000143764502244164
534	3	L034_3	1584	2.86104696008038e-05	1	0	G	231683	Saccharospirillum	0.000143764502244164
534	3	L034_3	1585	2.86104696008038e-05	1	1	S	2161747	Saccharospirillum mangrovi	0.000143764502244164
534	3	L034_3	1586	0.000143052348004019	5	0	O	135624	Aeromonadales	0.000718822511220819
534	3	L034_3	1587	0.000143052348004019	5	0	F	84642	Aeromonadaceae	0.000718822511220819
534	3	L034_3	1588	0.000114441878403215	4	1	G	642	Aeromonas	0.000575058008976656
534	3	L034_3	1589	5.72209392016077e-05	2	2	S	2033032	Aeromonas sp. CA23	0.000287529004488328
534	3	L034_3	1590	2.86104696008038e-05	1	1	S	648	Aeromonas caviae	0.000143764502244164
534	3	L034_3	1591	2.86104696008038e-05	1	0	G	347533	Zobellella	0.000143764502244164
534	3	L034_3	1592	2.86104696008038e-05	1	1	S	347534	Zobellella denitrificans	0.000143764502244164
534	3	L034_3	1593	8.58314088024115e-05	3	0	O	1706369	Cellvibrionales	0.000431293506732492
534	3	L034_3	1594	8.58314088024115e-05	3	0	F	1706371	Cellvibrionaceae	0.000431293506732492
534	3	L034_3	1595	8.58314088024115e-05	3	0	G	10	Cellvibrio	0.000431293506732492
534	3	L034_3	1596	5.72209392016077e-05	2	2	S	1987723	Cellvibrio sp. PSBB006	0.000287529004488328
534	3	L034_3	1597	2.86104696008038e-05	1	0	S	155077	Cellvibrio japonicus	0.000143764502244164
534	3	L034_3	1599	8.58314088024115e-05	3	0	O	1934945	Immundisolibacterales	0.000431293506732492
534	3	L034_3	1600	8.58314088024115e-05	3	0	F	1934946	Immundisolibacteraceae	0.000431293506732492
534	3	L034_3	1601	8.58314088024115e-05	3	0	G	1934947	Immundisolibacter	0.000431293506732492
534	3	L034_3	1602	8.58314088024115e-05	3	3	S	1810504	Immundisolibacter cernigliae	0.000431293506732492
534	3	L034_3	1603	5.72209392016077e-05	2	0	O	135618	Methylococcales	0.000287529004488328
534	3	L034_3	1604	5.72209392016077e-05	2	0	F	403	Methylococcaceae	0.000287529004488328
534	3	L034_3	1605	2.86104696008038e-05	1	0	G	413	Methylococcus	0.000143764502244164
534	3	L034_3	1606	2.86104696008038e-05	1	0	S	414	Methylococcus capsulatus	0.000143764502244164
534	3	L034_3	1608	2.86104696008038e-05	1	0	G	416	Methylomonas	0.000143764502244164
534	3	L034_3	1609	2.86104696008038e-05	1	1	S	1538553	Methylomonas denitrificans	0.000143764502244164
534	3	L034_3	1611	5.72209392016077e-05	2	0	G	349742	Sedimenticola	0.000287529004488328
534	3	L034_3	1612	5.72209392016077e-05	2	2	S	1543721	Sedimenticola thiotaurini	0.000287529004488328
534	3	L034_3	1613	5.72209392016077e-05	2	0	O	1692040	Acidiferrobacterales	0.000287529004488328
534	3	L034_3	1614	5.72209392016077e-05	2	0	F	1692041	Acidiferrobacteraceae	0.000287529004488328
534	3	L034_3	1615	2.86104696008038e-05	1	0	G	1692042	Sulfurifustis	0.000143764502244164
534	3	L034_3	1616	2.86104696008038e-05	1	1	S	1675686	Sulfurifustis variabilis	0.000143764502244164
534	3	L034_3	1617	2.86104696008038e-05	1	0	G	1744881	Sulfuricaulis	0.000143764502244164
534	3	L034_3	1618	2.86104696008038e-05	1	1	S	1620215	Sulfuricaulis limicola	0.000143764502244164
534	3	L034_3	1619	5.72209392016077e-05	2	0	O	1775403	Nevskiales	0.000287529004488328
534	3	L034_3	1620	5.72209392016077e-05	2	0	F	568386	Sinobacteraceae	0.000287529004488328
534	3	L034_3	1621	5.72209392016077e-05	2	0	G	469322	Steroidobacter	0.000287529004488328
534	3	L034_3	1622	5.72209392016077e-05	2	2	S	465721	Steroidobacter denitrificans	0.000287529004488328
534	3	L034_3	1623	2.86104696008038e-05	1	0	O	1240482	Orbales	0.000143764502244164
534	3	L034_3	1624	2.86104696008038e-05	1	0	F	1240483	Orbaceae	0.000143764502244164
534	3	L034_3	1625	2.86104696008038e-05	1	0	G	1193503	Gilliamella	0.000143764502244164
534	3	L034_3	1626	2.86104696008038e-05	1	1	S	1196095	Gilliamella apicola	0.000143764502244164
534	3	L034_3	1628	0.194179257180656	6787	10	C	28221	Deltaproteobacteria	0.97572967673114
534	3	L034_3	1629	0.193120669805426	6750	5	O	213115	Desulfovibrionales	0.970410390148106
534	3	L034_3	1630	0.192977617457422	6745	5	F	194924	Desulfovibrionaceae	0.969691567636885
534	3	L034_3	1631	0.192090692899797	6714	48	G	872	Desulfovibrio	0.965234868067316
534	3	L034_3	1632	0.189115204061313	6610	6610	S	901	Desulfovibrio piger	0.950283359833923
534	3	L034_3	1633	0.000829703618423311	29	15	S	881	Desulfovibrio vulgaris	0.00416917056508075
534	3	L034_3	1635	0.000314715165608842	11	11	S	44742	Desulfovibrio fairfieldensis	0.0015814095246858
534	3	L034_3	1636	0.000286104696008038	10	10	S	644968	Desulfovibrio sp. FW1012B	0.00143764502244164
534	3	L034_3	1637	5.72209392016077e-05	2	2	S	1725232	Candidatus Desulfovibrio trichonymphae	0.000287529004488328
534	3	L034_3	1638	2.86104696008038e-05	1	0	S	873	Desulfovibrio africanus	0.000143764502244164
534	3	L034_3	1640	2.86104696008038e-05	1	0	S	880	Desulfovibrio salexigens	0.000143764502244164
534	3	L034_3	1642	2.86104696008038e-05	1	0	S	58180	Desulfovibrio alaskensis	0.000143764502244164
534	3	L034_3	1644	2.86104696008038e-05	1	0	S	184917	Desulfovibrio magneticus	0.000143764502244164
534	3	L034_3	1646	0.000514988452814469	18	0	G	41707	Lawsonia	0.00258776104039495
534	3	L034_3	1647	0.000514988452814469	18	18	S	29546	Lawsonia intracellularis	0.00258776104039495
534	3	L034_3	1648	0.000228883756806431	8	1	G	2035811	Pseudodesulfovibrio	0.00115011601795331
534	3	L034_3	1649	0.000114441878403215	4	4	S	1716143	Pseudodesulfovibrio indicus	0.000575058008976656
534	3	L034_3	1650	5.72209392016077e-05	2	0	S	879567	Pseudodesulfovibrio piezophilus	0.000287529004488328
534	3	L034_3	1652	2.86104696008038e-05	1	0	S	182210	Pseudodesulfovibrio aespoeensis	0.000143764502244164
534	3	L034_3	1654	0.000228883756806431	8	0	O	69541	Desulfuromonadales	0.00115011601795331
534	3	L034_3	1655	0.000143052348004019	5	0	F	213422	Geobacteraceae	0.000718822511220819
534	3	L034_3	1656	0.000143052348004019	5	1	G	28231	Geobacter	0.000718822511220819
534	3	L034_3	1657	2.86104696008038e-05	1	0	S	28232	Geobacter metallireducens	0.000143764502244164
534	3	L034_3	1659	2.86104696008038e-05	1	1	S	35554	Geobacter sulfurreducens	0.000143764502244164
534	3	L034_3	1660	2.86104696008038e-05	1	0	S	313985	Geobacter lovleyi	0.000143764502244164
534	3	L034_3	1662	2.86104696008038e-05	1	0	S	351604	Geobacter uraniireducens	0.000143764502244164
534	3	L034_3	1664	8.58314088024115e-05	3	0	F	213421	Desulfuromonadaceae	0.000431293506732492
534	3	L034_3	1665	5.72209392016077e-05	2	0	G	890	Desulfuromonas	0.000287529004488328
534	3	L034_3	1666	2.86104696008038e-05	1	1	S	1603606	Desulfuromonas soudanensis	0.000143764502244164
534	3	L034_3	1667	2.86104696008038e-05	1	1	S	1823759	Desulfuromonas sp. DDH964	0.000143764502244164
534	3	L034_3	1668	2.86104696008038e-05	1	0	G	18	Pelobacter	0.000143764502244164
534	3	L034_3	1669	2.86104696008038e-05	1	1	S	29542	Pelobacter acetylenicus	0.000143764502244164
534	3	L034_3	1670	0.000228883756806431	8	0	O	213118	Desulfobacterales	0.00115011601795331
534	3	L034_3	1671	0.000171662817604823	6	0	F	213119	Desulfobacteraceae	0.000862587013464983
534	3	L034_3	1672	0.000171662817604823	6	0	G	218207	Desulfatibacillum	0.000862587013464983
534	3	L034_3	1673	0.000171662817604823	6	0	S	259354	Desulfatibacillum alkenivorans	0.000862587013464983
534	3	L034_3	1675	5.72209392016077e-05	2	0	F	213121	Desulfobulbaceae	0.000287529004488328
534	3	L034_3	1676	5.72209392016077e-05	2	0	G	893	Desulfobulbus	0.000287529004488328
534	3	L034_3	1677	5.72209392016077e-05	2	2	S	1986146	Desulfobulbus sp. ORNL	0.000287529004488328
534	3	L034_3	1678	0.000171662817604823	6	0	O	29	Myxococcales	0.000862587013464983
534	3	L034_3	1680	5.72209392016077e-05	2	0	F	31	Myxococcaceae	0.000287529004488328
534	3	L034_3	1681	5.72209392016077e-05	2	0	G	32	Myxococcus	0.000287529004488328
534	3	L034_3	1682	5.72209392016077e-05	2	0	S	33	Myxococcus fulvus	0.000287529004488328
534	3	L034_3	1684	2.86104696008038e-05	1	0	F	39	Archangiaceae	0.000143764502244164
534	3	L034_3	1685	2.86104696008038e-05	1	0	G	42	Cystobacter	0.000143764502244164
534	3	L034_3	1686	2.86104696008038e-05	1	1	S	43	Cystobacter fuscus	0.000143764502244164
534	3	L034_3	1688	5.72209392016077e-05	2	0	F	224464	Kofleriaceae	0.000287529004488328
534	3	L034_3	1689	5.72209392016077e-05	2	0	G	162027	Haliangium	0.000287529004488328
534	3	L034_3	1690	5.72209392016077e-05	2	0	S	80816	Haliangium ochraceum	0.000287529004488328
534	3	L034_3	1692	5.72209392016077e-05	2	0	O	213462	Syntrophobacterales	0.000287529004488328
534	3	L034_3	1693	2.86104696008038e-05	1	0	F	213465	Syntrophobacteraceae	0.000143764502244164
534	3	L034_3	1694	2.86104696008038e-05	1	0	G	29526	Syntrophobacter	0.000143764502244164
534	3	L034_3	1695	2.86104696008038e-05	1	0	S	119484	Syntrophobacter fumaroxidans	0.000143764502244164
534	3	L034_3	1697	2.86104696008038e-05	1	0	F	213468	Syntrophaceae	0.000143764502244164
534	3	L034_3	1698	2.86104696008038e-05	1	0	G	43773	Syntrophus	0.000143764502244164
534	3	L034_3	1699	2.86104696008038e-05	1	0	S	316277	Syntrophus aciditrophicus	0.000143764502244164
534	3	L034_3	1701	5.72209392016077e-05	2	0	O	453227	Desulfarculales	0.000287529004488328
534	3	L034_3	1702	5.72209392016077e-05	2	0	F	453228	Desulfarculaceae	0.000287529004488328
534	3	L034_3	1703	5.72209392016077e-05	2	0	G	453229	Desulfarculus	0.000287529004488328
534	3	L034_3	1704	5.72209392016077e-05	2	0	S	453230	Desulfarculus baarsii	0.000287529004488328
534	3	L034_3	1706	2.86104696008038e-05	1	0	F	1902584	Candidatus Desulfofervidaceae	0.000143764502244164
534	3	L034_3	1707	2.86104696008038e-05	1	0	G	1902583	Candidatus Desulfofervidus	0.000143764502244164
534	3	L034_3	1708	2.86104696008038e-05	1	1	S	1621989	Candidatus Desulfofervidus auxilii	0.000143764502244164
534	3	L034_3	1709	0.0436595766108267	1526	0	C	29547	Epsilonproteobacteria	0.219384630424594
534	3	L034_3	1710	0.043602355671625	1524	0	O	213849	Campylobacterales	0.219097101420106
534	3	L034_3	1711	0.0433734719148186	1516	0	F	72294	Campylobacteraceae	0.217946985402152
534	3	L034_3	1712	0.0433734719148186	1516	59	G	194	Campylobacter	0.217946985402152
534	3	L034_3	1713	0.0290682371144167	1016	241	S	197	Campylobacter jejuni	0.14606473428007
534	3	L034_3	1717	0.011959176293136	418	417	S	195	Campylobacter coli	0.0600935619380605
534	3	L034_3	1719	0.000343325635209646	12	2	S	199	Campylobacter concisus	0.00172517402692997
534	3	L034_3	1721	0.000171662817604823	6	0	S	200	Campylobacter curvus	0.000862587013464983
534	3	L034_3	1723	8.58314088024115e-05	3	3	S	824	Campylobacter gracilis	0.000431293506732492
534	3	L034_3	1724	5.72209392016077e-05	2	0	S	76517	Campylobacter hominis	0.000287529004488328
534	3	L034_3	1726	0.000228883756806431	8	0	F	72293	Helicobacteraceae	0.00115011601795331
534	3	L034_3	1727	0.000228883756806431	8	0	G	209	Helicobacter	0.00115011601795331
534	3	L034_3	1728	0.000228883756806431	8	8	S	210	Helicobacter pylori	0.00115011601795331
534	3	L034_3	1730	5.72209392016077e-05	2	0	G	265570	Sulfurovum	0.000287529004488328
534	3	L034_3	1731	5.72209392016077e-05	2	2	S	387093	Sulfurovum sp. NBC37-1	0.000287529004488328
534	3	L034_3	1732	0.0141621824523979	495	23	C	28216	Betaproteobacteria	0.0711634286108611
534	3	L034_3	1733	0.0122166705195432	427	24	O	80840	Burkholderiales	0.061387442458258
534	3	L034_3	1736	0.00177384911524984	62	62	S	1834205	Burkholderiales bacterium YL45	0.00891339913913816
534	3	L034_3	1737	0.00125886066243537	44	44	S	1469502	Burkholderiales bacterium GJ-E10	0.00632563809874321
534	3	L034_3	1738	2.86104696008038e-05	1	1	S	864051	Burkholderiales bacterium JOSHI_001	0.000143764502244164
534	3	L034_3	1740	0.000543598922415273	19	5	G	32012	Thiomonas	0.00273152554263911
534	3	L034_3	1741	0.000343325635209646	12	12	S	426114	Thiomonas arsenitoxydans	0.00172517402692997
534	3	L034_3	1742	2.86104696008038e-05	1	1	S	926	Thiomonas intermedia	0.000143764502244164
534	3	L034_3	1743	2.86104696008038e-05	1	1	S	1050370	Thiomonas sp. X19	0.000143764502244164
534	3	L034_3	1744	0.000286104696008038	10	0	G	318147	Paucibacter	0.00143764502244164
534	3	L034_3	1745	0.000286104696008038	10	10	S	1768242	Paucibacter sp. KCTC 42545	0.00143764502244164
534	3	L034_3	1746	5.72209392016077e-05	2	0	G	92793	Aquabacterium	0.000287529004488328
534	3	L034_3	1747	5.72209392016077e-05	2	2	S	1296669	Aquabacterium olei	0.000287529004488328
534	3	L034_3	1748	2.86104696008038e-05	1	0	G	88	Leptothrix	0.000143764502244164
534	3	L034_3	1749	2.86104696008038e-05	1	0	S	34029	Leptothrix cholodnii	0.000143764502244164
534	3	L034_3	1751	2.86104696008038e-05	1	0	G	28067	Rubrivivax	0.000143764502244164
534	3	L034_3	1752	2.86104696008038e-05	1	0	S	28068	Rubrivivax gelatinosus	0.000143764502244164
534	3	L034_3	1754	2.86104696008038e-05	1	0	G	212743	Rhizobacter	0.000143764502244164
534	3	L034_3	1755	2.86104696008038e-05	1	1	S	946333	Rhizobacter gummiphilus	0.000143764502244164
534	3	L034_3	1756	2.86104696008038e-05	1	0	G	316612	Methylibium	0.000143764502244164
534	3	L034_3	1757	2.86104696008038e-05	1	0	S	105560	Methylibium petroleiphilum	0.000143764502244164
534	3	L034_3	1759	0.00400546574411254	140	19	F	119060	Burkholderiaceae	0.0201270303141829
534	3	L034_3	1760	0.0015163548888426	53	2	G	48736	Ralstonia	0.00761951861894069
534	3	L034_3	1761	0.00134469207123778	47	47	S	190721	Ralstonia insidiosa	0.0067569316054757
534	3	L034_3	1762	8.58314088024115e-05	3	2	S	329	Ralstonia pickettii	0.000431293506732492
534	3	L034_3	1764	2.86104696008038e-05	1	1	S	305	Ralstonia solanacearum	0.000143764502244164
534	3	L034_3	1765	0.000944145496826527	33	8	G	32008	Burkholderia	0.00474422857405741
534	3	L034_3	1767	0.000171662817604823	6	0	S	28450	Burkholderia pseudomallei	0.000862587013464983
534	3	L034_3	1769	0.000114441878403215	4	4	S	57975	Burkholderia thailandensis	0.000575058008976656
534	3	L034_3	1770	5.72209392016077e-05	2	2	S	1637837	Burkholderia sp. MSMB0266	0.000287529004488328
534	3	L034_3	1771	2.86104696008038e-05	1	1	S	1385591	Burkholderia sp. BDU6	0.000143764502244164
534	3	L034_3	1773	2.86104696008038e-05	1	1	S	101571	Burkholderia ubonensis	0.000143764502244164
534	3	L034_3	1774	2.86104696008038e-05	1	1	S	488731	Burkholderia seminalis	0.000143764502244164
534	3	L034_3	1775	8.58314088024115e-05	3	3	S	758793	Burkholderia insecticola	0.000431293506732492
534	3	L034_3	1776	2.86104696008038e-05	1	1	S	1740163	Burkholderia sp. Bp7605	0.000143764502244164
534	3	L034_3	1777	2.86104696008038e-05	1	1	S	337	Burkholderia glumae	0.000143764502244164
534	3	L034_3	1778	0.000429157044012058	15	0	G	1910924	Hydromonas	0.00215646753366246
534	3	L034_3	1779	0.000429157044012058	15	15	S	2268024	Hydromonas sp. F02	0.00215646753366246
534	3	L034_3	1780	0.000171662817604823	6	2	G	106589	Cupriavidus	0.000862587013464983
534	3	L034_3	1781	5.72209392016077e-05	2	2	S	164546	Cupriavidus taiwanensis	0.000287529004488328
534	3	L034_3	1782	2.86104696008038e-05	1	0	S	82541	Cupriavidus gilardii	0.000143764502244164
534	3	L034_3	1784	2.86104696008038e-05	1	1	S	119219	Cupriavidus metallidurans	0.000143764502244164
534	3	L034_3	1785	0.000143052348004019	5	0	G	44013	Polynucleobacter	0.000718822511220819
534	3	L034_3	1786	0.000114441878403215	4	4	S	576610	Polynucleobacter necessarius	0.000575058008976656
534	3	L034_3	1787	2.86104696008038e-05	1	1	S	556054	Polynucleobacter difficilis	0.000143764502244164
534	3	L034_3	1788	0.000114441878403215	4	2	G	93217	Pandoraea	0.000575058008976656
534	3	L034_3	1789	2.86104696008038e-05	1	1	S	656178	Pandoraea vervacti	0.000143764502244164
534	3	L034_3	1790	2.86104696008038e-05	1	1	S	656179	Pandoraea faecigallinarum	0.000143764502244164
534	3	L034_3	1791	0.000114441878403215	4	0	G	1822464	Paraburkholderia	0.000575058008976656
534	3	L034_3	1792	2.86104696008038e-05	1	1	S	75105	Paraburkholderia caribensis	0.000143764502244164
534	3	L034_3	1793	2.86104696008038e-05	1	0	S	148447	Paraburkholderia phymatum	0.000143764502244164
534	3	L034_3	1795	2.86104696008038e-05	1	0	S	412963	Paraburkholderia rhizoxinica	0.000143764502244164
534	3	L034_3	1797	2.86104696008038e-05	1	1	S	2026199	Paraburkholderia aromaticivorans	0.000143764502244164
534	3	L034_3	1798	2.86104696008038e-05	1	0	G	157932	Paucimonas	0.000143764502244164
534	3	L034_3	1799	2.86104696008038e-05	1	1	S	29443	Paucimonas lemoignei	0.000143764502244164
534	3	L034_3	1800	0.00140191301043939	49	9	F	80864	Comamonadaceae	0.00704446060996403
534	3	L034_3	1801	0.000286104696008038	10	10	G	1649468	Melaminivora	0.00143764502244164
534	3	L034_3	1802	0.000200273287205627	7	2	G	283	Comamonas	0.00100635151570915
534	3	L034_3	1803	8.58314088024115e-05	3	3	S	225991	Comamonas aquatica	0.000431293506732492
534	3	L034_3	1804	5.72209392016077e-05	2	1	S	285	Comamonas testosteroni	0.000287529004488328
534	3	L034_3	1806	0.000114441878403215	4	1	G	12916	Acidovorax	0.000575058008976656
534	3	L034_3	1807	5.72209392016077e-05	2	2	S	80869	Acidovorax citrulli	0.000287529004488328
534	3	L034_3	1808	2.86104696008038e-05	1	0	S	80867	Acidovorax avenae	0.000143764502244164
534	3	L034_3	1811	0.000114441878403215	4	4	S	1458426	Comamonadaceae bacterium B1	0.000575058008976656
534	3	L034_3	1812	5.72209392016077e-05	2	2	G	80865	Delftia	0.000287529004488328
534	3	L034_3	1813	5.72209392016077e-05	2	0	G	34072	Variovorax	0.000287529004488328
534	3	L034_3	1814	5.72209392016077e-05	2	0	S	34073	Variovorax paradoxus	0.000287529004488328
534	3	L034_3	1816	5.72209392016077e-05	2	0	G	201096	Alicycliphilus	0.000287529004488328
534	3	L034_3	1817	5.72209392016077e-05	2	2	S	179636	Alicycliphilus denitrificans	0.000287529004488328
534	3	L034_3	1818	5.72209392016077e-05	2	0	G	219181	Ottowia	0.000287529004488328
534	3	L034_3	1819	5.72209392016077e-05	2	2	S	2109914	Ottowia oryzae	0.000287529004488328
534	3	L034_3	1820	5.72209392016077e-05	2	0	G	28065	Rhodoferax	0.000287529004488328
534	3	L034_3	1821	5.72209392016077e-05	2	0	S	192843	Rhodoferax ferrireducens	0.000287529004488328
534	3	L034_3	1823	2.86104696008038e-05	1	0	G	47420	Hydrogenophaga	0.000143764502244164
534	3	L034_3	1824	2.86104696008038e-05	1	1	S	1763535	Hydrogenophaga crassostreae	0.000143764502244164
534	3	L034_3	1825	2.86104696008038e-05	1	0	G	174951	Ramlibacter	0.000143764502244164
534	3	L034_3	1826	2.86104696008038e-05	1	0	S	94132	Ramlibacter tataouinensis	0.000143764502244164
534	3	L034_3	1828	2.86104696008038e-05	1	0	G	352450	Simplicispira	0.000143764502244164
534	3	L034_3	1829	2.86104696008038e-05	1	1	S	2109915	Simplicispira suum	0.000143764502244164
534	3	L034_3	1830	2.86104696008038e-05	1	0	G	364316	Verminephrobacter	0.000143764502244164
534	3	L034_3	1831	2.86104696008038e-05	1	0	S	364317	Verminephrobacter eiseniae	0.000143764502244164
534	3	L034_3	1833	2.86104696008038e-05	1	0	G	1436289	Candidatus Symbiobacter	0.000143764502244164
534	3	L034_3	1834	2.86104696008038e-05	1	0	S	1436290	Candidatus Symbiobacter mobilis	0.000143764502244164
534	3	L034_3	1836	0.00105858737522974	37	2	F	506	Alcaligenaceae	0.00531928658303406
534	3	L034_3	1837	0.00037193610481045	13	7	G	29574	Taylorella	0.00186893852917413
534	3	L034_3	1838	0.000171662817604823	6	6	S	29575	Taylorella equigenitalis	0.000862587013464983
534	3	L034_3	1839	0.000343325635209646	12	1	G	517	Bordetella	0.00172517402692997
534	3	L034_3	1840	0.000114441878403215	4	4	S	1416803	Bordetella genomosp. 9	0.000575058008976656
534	3	L034_3	1841	8.58314088024115e-05	3	3	S	463025	Bordetella bronchialis	0.000431293506732492
534	3	L034_3	1842	5.72209392016077e-05	2	2	S	1416806	Bordetella genomosp. 8	0.000287529004488328
534	3	L034_3	1843	5.72209392016077e-05	2	2	S	463040	Bordetella genomosp. 13	0.000287529004488328
534	3	L034_3	1844	0.000143052348004019	5	0	G	359336	Castellaniella	0.000718822511220819
534	3	L034_3	1845	0.000143052348004019	5	0	S	75697	Castellaniella defragrans	0.000718822511220819
534	3	L034_3	1847	0.000114441878403215	4	3	G	222	Achromobacter	0.000575058008976656
534	3	L034_3	1848	2.86104696008038e-05	1	0	S	85698	Achromobacter xylosoxidans	0.000143764502244164
534	3	L034_3	1850	2.86104696008038e-05	1	0	G	290425	Advenella	0.000143764502244164
534	3	L034_3	1851	2.86104696008038e-05	1	0	S	310575	Advenella kashmirensis	0.000143764502244164
534	3	L034_3	1853	0.000286104696008038	10	1	F	75682	Oxalobacteraceae	0.00143764502244164
534	3	L034_3	1854	5.72209392016077e-05	2	0	G	846	Oxalobacter	0.000287529004488328
534	3	L034_3	1855	5.72209392016077e-05	2	2	S	847	Oxalobacter formigenes	0.000287529004488328
534	3	L034_3	1856	5.72209392016077e-05	2	0	G	29580	Janthinobacterium	0.000287529004488328
534	3	L034_3	1857	5.72209392016077e-05	2	2	S	1236179	Janthinobacterium sp. B9-8	0.000287529004488328
534	3	L034_3	1858	5.72209392016077e-05	2	1	G	149698	Massilia	0.000287529004488328
534	3	L034_3	1859	2.86104696008038e-05	1	1	S	1593482	Massilia sp. YMA4	0.000143764502244164
534	3	L034_3	1860	5.72209392016077e-05	2	1	G	202907	Collimonas	0.000287529004488328
534	3	L034_3	1861	2.86104696008038e-05	1	1	S	158899	Collimonas fungivorans	0.000143764502244164
534	3	L034_3	1862	2.86104696008038e-05	1	0	G	963	Herbaspirillum	0.000143764502244164
534	3	L034_3	1863	2.86104696008038e-05	1	0	S	80842	Herbaspirillum rubrisubalbicans	0.000143764502244164
534	3	L034_3	1865	0.000600819861616881	21	0	O	206351	Neisseriales	0.00301905454712744
534	3	L034_3	1866	0.000572209392016077	20	0	F	481	Neisseriaceae	0.00287529004488328
534	3	L034_3	1867	0.000572209392016077	20	1	G	482	Neisseria	0.00287529004488328
534	3	L034_3	1868	0.000143052348004019	5	5	S	488	Neisseria mucosa	0.000718822511220819
534	3	L034_3	1869	8.58314088024115e-05	3	1	S	487	Neisseria meningitidis	0.000431293506732492
534	3	L034_3	1871	8.58314088024115e-05	3	2	S	495	Neisseria elongata	0.000431293506732492
534	3	L034_3	1873	8.58314088024115e-05	3	3	S	28449	Neisseria subflava	0.000431293506732492
534	3	L034_3	1874	5.72209392016077e-05	2	2	S	485	Neisseria gonorrhoeae	0.000287529004488328
534	3	L034_3	1875	5.72209392016077e-05	2	1	S	486	Neisseria lactamica	0.000287529004488328
534	3	L034_3	1877	2.86104696008038e-05	1	1	S	28091	Neisseria weaveri	0.000143764502244164
534	3	L034_3	1878	2.86104696008038e-05	1	0	F	1499392	Chromobacteriaceae	0.000143764502244164
534	3	L034_3	1880	2.86104696008038e-05	1	1	G	535	Chromobacterium	0.000143764502244164
534	3	L034_3	1881	0.000343325635209646	12	0	O	32003	Nitrosomonadales	0.00172517402692997
534	3	L034_3	1882	0.000200273287205627	7	0	F	206379	Nitrosomonadaceae	0.00100635151570915
534	3	L034_3	1883	0.000200273287205627	7	6	G	914	Nitrosomonas	0.00100635151570915
534	3	L034_3	1884	2.86104696008038e-05	1	1	S	261292	Nitrosomonas sp. Is79A3	0.000143764502244164
534	3	L034_3	1885	8.58314088024115e-05	3	2	F	32011	Methylophilaceae	0.000431293506732492
534	3	L034_3	1886	2.86104696008038e-05	1	0	G	359407	Methylotenera	0.000143764502244164
534	3	L034_3	1887	2.86104696008038e-05	1	0	S	359408	Methylotenera mobilis	0.000143764502244164
534	3	L034_3	1889	2.86104696008038e-05	1	0	F	2008790	Thiobacillaceae	0.000143764502244164
534	3	L034_3	1890	2.86104696008038e-05	1	0	G	919	Thiobacillus	0.000143764502244164
534	3	L034_3	1891	2.86104696008038e-05	1	0	S	36861	Thiobacillus denitrificans	0.000143764502244164
534	3	L034_3	1893	2.86104696008038e-05	1	0	F	2008793	Sterolibacteriaceae	0.000143764502244164
534	3	L034_3	1894	2.86104696008038e-05	1	0	G	1054211	Sulfuritalea	0.000143764502244164
534	3	L034_3	1895	2.86104696008038e-05	1	0	S	748811	Sulfuritalea hydrogenivorans	0.000143764502244164
534	3	L034_3	1897	0.000257494226407235	9	0	O	206389	Rhodocyclales	0.00129388052019748
534	3	L034_3	1898	0.000228883756806431	8	1	F	2008794	Zoogloeaceae	0.00115011601795331
534	3	L034_3	1899	0.000200273287205627	7	0	G	12960	Azoarcus	0.00100635151570915
534	3	L034_3	1900	0.000143052348004019	5	5	S	2067960	Azoarcus sp. SY39	0.000718822511220819
534	3	L034_3	1901	2.86104696008038e-05	1	1	S	41977	Azoarcus communis	0.000143764502244164
534	3	L034_3	1902	2.86104696008038e-05	1	1	S	198107	Azoarcus sp. CIB	0.000143764502244164
534	3	L034_3	1903	2.86104696008038e-05	1	0	F	75787	Rhodocyclaceae	0.000143764502244164
534	3	L034_3	1904	2.86104696008038e-05	1	0	G	146937	Azospira	0.000143764502244164
534	3	L034_3	1905	2.86104696008038e-05	1	0	S	146939	Azospira oryzae	0.000143764502244164
534	3	L034_3	1908	5.72209392016077e-05	2	0	G	327159	Candidatus Accumulibacter	0.000287529004488328
534	3	L034_3	1909	5.72209392016077e-05	2	0	S	327160	Candidatus Accumulibacter phosphatis	0.000287529004488328
534	3	L034_3	1911	2.86104696008038e-05	1	0	G	33055	Candidatus Kinetoplastibacterium	0.000143764502244164
534	3	L034_3	1912	2.86104696008038e-05	1	1	S	233181	Candidatus Kinetoplastibacterium blastocrithidii	0.000143764502244164
534	3	L034_3	1913	0.00434879137932218	152	12	C	28211	Alphaproteobacteria	0.0218522043411129
534	3	L034_3	1914	0.00174523864564903	61	3	O	356	Rhizobiales	0.008769634636894
534	3	L034_3	1915	0.000600819861616881	21	2	F	41294	Bradyrhizobiaceae	0.00301905454712744
534	3	L034_3	1916	0.000286104696008038	10	2	G	374	Bradyrhizobium	0.00143764502244164
534	3	L034_3	1917	5.72209392016077e-05	2	2	S	288000	Bradyrhizobium sp. BTAi1	0.000287529004488328
534	3	L034_3	1918	5.72209392016077e-05	2	2	S	1355477	Bradyrhizobium diazoefficiens	0.000287529004488328
534	3	L034_3	1919	5.72209392016077e-05	2	2	S	1274631	Bradyrhizobium icense	0.000287529004488328
534	3	L034_3	1920	2.86104696008038e-05	1	1	S	114615	Bradyrhizobium sp. ORS 278	0.000143764502244164
534	3	L034_3	1921	2.86104696008038e-05	1	1	S	722472	Bradyrhizobium lablabi	0.000143764502244164
534	3	L034_3	1923	0.000171662817604823	6	6	S	709797	Bradyrhizobiaceae bacterium SG-6C	0.000862587013464983
534	3	L034_3	1924	8.58314088024115e-05	3	0	G	1073	Rhodopseudomonas	0.000431293506732492
534	3	L034_3	1925	8.58314088024115e-05	3	1	S	1076	Rhodopseudomonas palustris	0.000431293506732492
534	3	L034_3	1928	0.000343325635209646	12	0	F	82115	Rhizobiaceae	0.00172517402692997
534	3	L034_3	1930	0.000171662817604823	6	1	G	379	Rhizobium	0.000862587013464983
534	3	L034_3	1931	0.000114441878403215	4	4	S	348824	Rhizobium favelukesii	0.000575058008976656
534	3	L034_3	1932	2.86104696008038e-05	1	1	S	1571470	Rhizobium sp. ACO-34A	0.000143764502244164
534	3	L034_3	1933	8.58314088024115e-05	3	1	G	357	Agrobacterium	0.000431293506732492
534	3	L034_3	1934	2.86104696008038e-05	1	0	S	373	Agrobacterium vitis	0.000143764502244164
534	3	L034_3	1936	2.86104696008038e-05	1	1	S	1842536	Agrobacterium sp. RAC06	0.000143764502244164
534	3	L034_3	1938	2.86104696008038e-05	1	0	G	106591	Ensifer	0.000143764502244164
534	3	L034_3	1939	2.86104696008038e-05	1	1	S	106592	Ensifer adhaerens	0.000143764502244164
534	3	L034_3	1940	2.86104696008038e-05	1	0	G	323620	Shinella	0.000143764502244164
534	3	L034_3	1941	2.86104696008038e-05	1	1	S	879274	Shinella sp. HZN7	0.000143764502244164
534	3	L034_3	1942	0.000143052348004019	5	0	F	45401	Hyphomicrobiaceae	0.000718822511220819
534	3	L034_3	1943	8.58314088024115e-05	3	0	G	46913	Devosia	0.000431293506732492
534	3	L034_3	1944	5.72209392016077e-05	2	2	S	1643450	Devosia sp. H5989	0.000287529004488328
534	3	L034_3	1945	2.86104696008038e-05	1	1	S	1736675	Devosia sp. A16	0.000143764502244164
534	3	L034_3	1946	2.86104696008038e-05	1	0	G	81	Hyphomicrobium	0.000143764502244164
534	3	L034_3	1947	2.86104696008038e-05	1	0	S	53399	Hyphomicrobium denitrificans	0.000143764502244164
534	3	L034_3	1949	2.86104696008038e-05	1	0	G	1068	Rhodomicrobium	0.000143764502244164
534	3	L034_3	1950	2.86104696008038e-05	1	0	S	1069	Rhodomicrobium vannielii	0.000143764502244164
534	3	L034_3	1952	0.000114441878403215	4	0	F	69277	Phyllobacteriaceae	0.000575058008976656
534	3	L034_3	1953	5.72209392016077e-05	2	0	G	68287	Mesorhizobium	0.000287529004488328
534	3	L034_3	1954	5.72209392016077e-05	2	0	S	593909	Mesorhizobium opportunistum	0.000287529004488328
534	3	L034_3	1956	2.86104696008038e-05	1	0	G	28100	Phyllobacterium	0.000143764502244164
534	3	L034_3	1957	2.86104696008038e-05	1	1	S	1867719	Phyllobacterium zundukense	0.000143764502244164
534	3	L034_3	1958	2.86104696008038e-05	1	0	G	245876	Nitratireductor	0.000143764502244164
534	3	L034_3	1959	2.86104696008038e-05	1	1	S	472175	Nitratireductor basaltis	0.000143764502244164
534	3	L034_3	1960	0.000114441878403215	4	0	F	119045	Methylobacteriaceae	0.000575058008976656
534	3	L034_3	1961	8.58314088024115e-05	3	0	G	186650	Microvirga	0.000431293506732492
534	3	L034_3	1962	8.58314088024115e-05	3	3	S	1882682	Microvirga ossetica	0.000431293506732492
534	3	L034_3	1963	2.86104696008038e-05	1	0	G	407	Methylobacterium	0.000143764502244164
534	3	L034_3	1964	2.86104696008038e-05	1	1	S	426117	Methylobacterium sp. 4-46	0.000143764502244164
534	3	L034_3	1965	0.000114441878403215	4	0	F	255475	Aurantimonadaceae	0.000575058008976656
534	3	L034_3	1966	5.72209392016077e-05	2	0	G	293088	Martelella	0.000287529004488328
534	3	L034_3	1967	2.86104696008038e-05	1	0	S	293089	Martelella mediterranea	0.000143764502244164
534	3	L034_3	1969	2.86104696008038e-05	1	1	S	1486262	Martelella endophytica	0.000143764502244164
534	3	L034_3	1970	5.72209392016077e-05	2	0	G	414371	Aureimonas	0.000287529004488328
534	3	L034_3	1971	5.72209392016077e-05	2	2	S	1349819	Aureimonas sp. AU20	0.000287529004488328
534	3	L034_3	1973	2.86104696008038e-05	1	1	G	1484898	Methyloceanibacter	0.000143764502244164
534	3	L034_3	1974	2.86104696008038e-05	1	0	G	1572860	Hartmannibacter	0.000143764502244164
534	3	L034_3	1975	2.86104696008038e-05	1	1	S	1482074	Hartmannibacter diazotrophicus	0.000143764502244164
534	3	L034_3	1976	5.72209392016077e-05	2	0	F	335928	Xanthobacteraceae	0.000287529004488328
534	3	L034_3	1977	5.72209392016077e-05	2	0	G	152053	Starkeya	0.000287529004488328
534	3	L034_3	1978	5.72209392016077e-05	2	0	S	921	Starkeya novella	0.000287529004488328
534	3	L034_3	1980	2.86104696008038e-05	1	0	F	772	Bartonellaceae	0.000143764502244164
534	3	L034_3	1981	2.86104696008038e-05	1	0	G	773	Bartonella	0.000143764502244164
534	3	L034_3	1982	2.86104696008038e-05	1	1	S	1686310	Bartonella apis	0.000143764502244164
534	3	L034_3	1983	2.86104696008038e-05	1	0	F	31993	Methylocystaceae	0.000143764502244164
534	3	L034_3	1984	2.86104696008038e-05	1	0	G	425	Methylosinus	0.000143764502244164
534	3	L034_3	1985	2.86104696008038e-05	1	0	S	426	Methylosinus trichosporium	0.000143764502244164
534	3	L034_3	1987	2.86104696008038e-05	1	0	F	45404	Beijerinckiaceae	0.000143764502244164
534	3	L034_3	1988	2.86104696008038e-05	1	0	G	120652	Methylocella	0.000143764502244164
534	3	L034_3	1989	2.86104696008038e-05	1	0	S	199596	Methylocella silvestris	0.000143764502244164
534	3	L034_3	1991	2.86104696008038e-05	1	0	F	2036754	Chelatococcaceae	0.000143764502244164
534	3	L034_3	1992	2.86104696008038e-05	1	0	G	28209	Chelatococcus	0.000143764502244164
534	3	L034_3	1993	2.86104696008038e-05	1	1	S	1702325	Chelatococcus sp. CO-6	0.000143764502244164
534	3	L034_3	1994	0.000772482679221704	27	0	O	204455	Rhodobacterales	0.00388164156059242
534	3	L034_3	1995	0.000772482679221704	27	7	F	31989	Rhodobacteraceae	0.00388164156059242
534	3	L034_3	1996	8.58314088024115e-05	3	0	G	265	Paracoccus	0.000431293506732492
534	3	L034_3	1997	5.72209392016077e-05	2	2	S	1945662	Paracoccus contaminans	0.000287529004488328
534	3	L034_3	1998	2.86104696008038e-05	1	0	S	34003	Paracoccus aminophilus	0.000143764502244164
534	3	L034_3	2000	8.58314088024115e-05	3	0	G	60136	Sulfitobacter	0.000431293506732492
534	3	L034_3	2001	5.72209392016077e-05	2	2	S	1389005	Sulfitobacter sp. SK012	0.000287529004488328
534	3	L034_3	2002	2.86104696008038e-05	1	1	S	1917485	Sulfitobacter sp. AM1-D1	0.000143764502244164
534	3	L034_3	2003	8.58314088024115e-05	3	0	G	227873	Pannonibacter	0.000431293506732492
534	3	L034_3	2004	8.58314088024115e-05	3	3	S	121719	Pannonibacter phragmitetus	0.000431293506732492
534	3	L034_3	2005	5.72209392016077e-05	2	0	G	360528	Pelagibaca	0.000287529004488328
534	3	L034_3	2006	5.72209392016077e-05	2	2	S	1250539	Pelagibaca abyssi	0.000287529004488328
534	3	L034_3	2007	2.86104696008038e-05	1	0	G	1060	Rhodobacter	0.000143764502244164
534	3	L034_3	2008	2.86104696008038e-05	1	1	S	1850250	Rhodobacter sp. LPB0142	0.000143764502244164
534	3	L034_3	2009	2.86104696008038e-05	1	0	G	1855413	Brevirhabdus	0.000143764502244164
534	3	L034_3	2010	2.86104696008038e-05	1	1	S	1267768	Brevirhabdus pacifica	0.000143764502244164
534	3	L034_3	2011	2.86104696008038e-05	1	0	G	309512	Dinoroseobacter	0.000143764502244164
534	3	L034_3	2012	2.86104696008038e-05	1	0	S	215813	Dinoroseobacter shibae	0.000143764502244164
534	3	L034_3	2014	2.86104696008038e-05	1	0	G	354203	Yangia	0.000143764502244164
534	3	L034_3	2015	2.86104696008038e-05	1	1	S	311180	Yangia pacifica	0.000143764502244164
534	3	L034_3	2016	2.86104696008038e-05	1	1	G	74030	Roseovarius	0.000143764502244164
534	3	L034_3	2017	2.86104696008038e-05	1	0	G	1284657	Planktomarina	0.000143764502244164
534	3	L034_3	2018	2.86104696008038e-05	1	0	S	1284658	Planktomarina temperata	0.000143764502244164
534	3	L034_3	2020	2.86104696008038e-05	1	0	G	204456	Gemmobacter	0.000143764502244164
534	3	L034_3	2021	2.86104696008038e-05	1	1	S	2169400	Gemmobacter sp. HYN0069	0.000143764502244164
534	3	L034_3	2022	2.86104696008038e-05	1	0	G	478070	Labrenzia	0.000143764502244164
534	3	L034_3	2023	2.86104696008038e-05	1	1	S	187304	Labrenzia aggregata	0.000143764502244164
534	3	L034_3	2024	2.86104696008038e-05	1	0	G	188905	Jannaschia	0.000143764502244164
534	3	L034_3	2025	2.86104696008038e-05	1	1	S	290400	Jannaschia sp. CCS1	0.000143764502244164
534	3	L034_3	2026	0.000715261740020096	25	1	O	204457	Sphingomonadales	0.0035941125561041
534	3	L034_3	2027	0.000629430331217685	22	0	F	41297	Sphingomonadaceae	0.00316281904937161
534	3	L034_3	2028	0.000314715165608842	11	0	G	165695	Sphingobium	0.0015814095246858
534	3	L034_3	2029	0.000114441878403215	4	0	S	332056	Sphingobium japonicum	0.000575058008976656
534	3	L034_3	2031	8.58314088024115e-05	3	3	S	627192	Sphingobium sp. SYK-6	0.000431293506732492
534	3	L034_3	2032	5.72209392016077e-05	2	2	S	76947	Sphingobium herbicidovorans	0.000287529004488328
534	3	L034_3	2033	2.86104696008038e-05	1	1	S	1315974	Sphingobium sp. TKS	0.000143764502244164
534	3	L034_3	2034	2.86104696008038e-05	1	1	S	1332080	Sphingobium baderi	0.000143764502244164
534	3	L034_3	2035	0.000114441878403215	4	0	G	165696	Novosphingobium	0.000575058008976656
534	3	L034_3	2036	0.000114441878403215	4	0	S	48935	Novosphingobium aromaticivorans	0.000575058008976656
534	3	L034_3	2038	5.72209392016077e-05	2	0	G	150203	Blastomonas	0.000287529004488328
534	3	L034_3	2039	5.72209392016077e-05	2	2	S	1842535	Blastomonas sp. RAC04	0.000287529004488328
534	3	L034_3	2040	5.72209392016077e-05	2	0	G	1434046	Sphingorhabdus	0.000287529004488328
534	3	L034_3	2041	5.72209392016077e-05	2	2	S	2077182	Sphingorhabdus sp. YGSMI21	0.000287529004488328
534	3	L034_3	2042	2.86104696008038e-05	1	0	G	541	Zymomonas	0.000143764502244164
534	3	L034_3	2043	2.86104696008038e-05	1	0	S	542	Zymomonas mobilis	0.000143764502244164
534	3	L034_3	2046	2.86104696008038e-05	1	0	G	13687	Sphingomonas	0.000143764502244164
534	3	L034_3	2047	2.86104696008038e-05	1	1	S	93064	Sphingomonas koreensis	0.000143764502244164
534	3	L034_3	2048	2.86104696008038e-05	1	0	G	165697	Sphingopyxis	0.000143764502244164
534	3	L034_3	2049	2.86104696008038e-05	1	1	S	33050	Sphingopyxis macrogoltabida	0.000143764502244164
534	3	L034_3	2050	5.72209392016077e-05	2	0	F	335929	Erythrobacteraceae	0.000287529004488328
534	3	L034_3	2051	2.86104696008038e-05	1	0	G	1041	Erythrobacter	0.000143764502244164
534	3	L034_3	2052	2.86104696008038e-05	1	1	S	2011159	Erythrobacter sp. KY5	0.000143764502244164
534	3	L034_3	2053	2.86104696008038e-05	1	0	G	1111	Porphyrobacter	0.000143764502244164
534	3	L034_3	2054	2.86104696008038e-05	1	1	S	2003315	Porphyrobacter sp. CACIAM 03H1	0.000143764502244164
534	3	L034_3	2055	0.000457767513612861	16	0	O	204441	Rhodospirillales	0.00230023203590662
534	3	L034_3	2056	0.000314715165608842	11	3	F	41295	Rhodospirillaceae	0.0015814095246858
534	3	L034_3	2057	0.000171662817604823	6	2	G	191	Azospirillum	0.000862587013464983
534	3	L034_3	2058	5.72209392016077e-05	2	0	S	193	Azospirillum lipoferum	0.000287529004488328
534	3	L034_3	2060	2.86104696008038e-05	1	1	S	192	Azospirillum brasilense	0.000143764502244164
534	3	L034_3	2061	2.86104696008038e-05	1	1	S	528244	Azospirillum thiophilum	0.000143764502244164
534	3	L034_3	2062	2.86104696008038e-05	1	0	G	13134	Magnetospirillum	0.000143764502244164
534	3	L034_3	2063	2.86104696008038e-05	1	1	S	55518	Magnetospirillum gryphiswaldense	0.000143764502244164
534	3	L034_3	2064	2.86104696008038e-05	1	0	G	168934	Thalassospira	0.000143764502244164
534	3	L034_3	2065	2.86104696008038e-05	1	1	S	2048283	Thalassospira marina	0.000143764502244164
534	3	L034_3	2066	0.000143052348004019	5	0	F	433	Acetobacteraceae	0.000718822511220819
534	3	L034_3	2067	8.58314088024115e-05	3	1	G	434	Acetobacter	0.000431293506732492
534	3	L034_3	2068	5.72209392016077e-05	2	0	S	438	Acetobacter pasteurianus	0.000287529004488328
534	3	L034_3	2070	2.86104696008038e-05	1	0	G	89583	Gluconacetobacter	0.000143764502244164
534	3	L034_3	2071	2.86104696008038e-05	1	0	S	33996	Gluconacetobacter diazotrophicus	0.000143764502244164
534	3	L034_3	2073	2.86104696008038e-05	1	0	G	364409	Granulibacter	0.000143764502244164
534	3	L034_3	2074	2.86104696008038e-05	1	1	S	364410	Granulibacter bethesdensis	0.000143764502244164
534	3	L034_3	2075	0.000228883756806431	8	0	O	204458	Caulobacterales	0.00115011601795331
534	3	L034_3	2076	0.000228883756806431	8	0	F	76892	Caulobacteraceae	0.00115011601795331
534	3	L034_3	2077	0.000200273287205627	7	5	G	41275	Brevundimonas	0.00100635151570915
534	3	L034_3	2078	2.86104696008038e-05	1	1	S	293	Brevundimonas diminuta	0.000143764502244164
534	3	L034_3	2079	2.86104696008038e-05	1	0	S	74313	Brevundimonas subvibrioides	0.000143764502244164
534	3	L034_3	2081	2.86104696008038e-05	1	1	G	75	Caulobacter	0.000143764502244164
534	3	L034_3	2084	2.86104696008038e-05	1	0	G	767891	Candidatus Puniceispirillum	0.000143764502244164
534	3	L034_3	2085	2.86104696008038e-05	1	0	S	767892	Candidatus Puniceispirillum marinum	0.000143764502244164
534	3	L034_3	2087	2.86104696008038e-05	1	0	G	213485	Micavibrio	0.000143764502244164
534	3	L034_3	2088	2.86104696008038e-05	1	1	S	349221	Micavibrio aeruginosavorus	0.000143764502244164
534	3	L034_3	2089	2.86104696008038e-05	1	0	G	1632780	Phreatobacter	0.000143764502244164
534	3	L034_3	2090	2.86104696008038e-05	1	1	S	1868589	Phreatobacter cathodiphilus	0.000143764502244164
534	3	L034_3	2091	2.86104696008038e-05	1	0	C	1553900	Oligoflexia	0.000143764502244164
534	3	L034_3	2092	2.86104696008038e-05	1	1	O	2024979	Bacteriovoracales	0.000143764502244164
534	3	L034_3	2093	2.86104696008038e-05	1	0	C	1807140	Acidithiobacillia	0.000143764502244164
534	3	L034_3	2094	2.86104696008038e-05	1	0	O	225057	Acidithiobacillales	0.000143764502244164
534	3	L034_3	2095	2.86104696008038e-05	1	0	F	225058	Acidithiobacillaceae	0.000143764502244164
534	3	L034_3	2096	2.86104696008038e-05	1	0	G	119977	Acidithiobacillus	0.000143764502244164
534	3	L034_3	2097	2.86104696008038e-05	1	1	S	160808	Acidithiobacillus ferrivorans	0.000143764502244164
534	3	L034_3	2098	0.0030040993080844	105	0	P	32066	Fusobacteria	0.0150952727356372
534	3	L034_3	2099	0.0030040993080844	105	0	C	203490	Fusobacteriia	0.0150952727356372
534	3	L034_3	2100	0.0030040993080844	105	0	O	203491	Fusobacteriales	0.0150952727356372
534	3	L034_3	2101	0.00286104696008038	100	10	F	203492	Fusobacteriaceae	0.0143764502244164
534	3	L034_3	2102	0.00257494226407235	90	5	G	848	Fusobacterium	0.0129388052019747
534	3	L034_3	2103	0.0022316166288627	78	1	S	851	Fusobacterium nucleatum	0.0112136311750448
534	3	L034_3	2112	0.000200273287205627	7	7	S	860	Fusobacterium periodonticum	0.00100635151570915
534	3	L034_3	2113	0.000143052348004019	5	0	F	1129771	Leptotrichiaceae	0.000718822511220819
534	3	L034_3	2114	0.000114441878403215	4	1	G	32067	Leptotrichia	0.000575058008976656
534	3	L034_3	2115	2.86104696008038e-05	1	0	S	40542	Leptotrichia buccalis	0.000143764502244164
534	3	L034_3	2117	2.86104696008038e-05	1	1	S	712357	Leptotrichia sp. oral taxon 212	0.000143764502244164
534	3	L034_3	2118	2.86104696008038e-05	1	1	S	712368	Leptotrichia sp. oral taxon 498	0.000143764502244164
534	3	L034_3	2119	2.86104696008038e-05	1	0	G	34104	Streptobacillus	0.000143764502244164
534	3	L034_3	2120	2.86104696008038e-05	1	1	S	34105	Streptobacillus moniliformis	0.000143764502244164
534	3	L034_3	2122	0.00211717475045948	74	0	P	74201	Verrucomicrobia	0.0106385731660681
534	3	L034_3	2123	0.00211717475045948	74	0	C	203494	Verrucomicrobiae	0.0106385731660681
534	3	L034_3	2124	0.00211717475045948	74	0	O	48461	Verrucomicrobiales	0.0106385731660681
534	3	L034_3	2125	0.00211717475045948	74	0	F	1647988	Akkermansiaceae	0.0106385731660681
534	3	L034_3	2126	0.00211717475045948	74	0	G	239934	Akkermansia	0.0106385731660681
534	3	L034_3	2127	0.00211717475045948	74	39	S	239935	Akkermansia muciniphila	0.0106385731660681
534	3	L034_3	2129	0.000171662817604823	6	0	P	256845	Lentisphaerae	0.000862587013464983
534	3	L034_3	2130	0.000171662817604823	6	0	C	1313211	Lentisphaeria	0.000862587013464983
534	3	L034_3	2131	0.000171662817604823	6	0	O	278082	Victivallales	0.000862587013464983
534	3	L034_3	2133	0.000171662817604823	6	6	S	2094242	Victivallales bacterium CCUG 44730	0.000862587013464983
534	3	L034_3	2134	2.86104696008038e-05	1	0	P	203682	Planctomycetes	0.000143764502244164
534	3	L034_3	2135	2.86104696008038e-05	1	0	C	203683	Planctomycetia	0.000143764502244164
534	3	L034_3	2136	2.86104696008038e-05	1	0	O	112	Planctomycetales	0.000143764502244164
534	3	L034_3	2137	2.86104696008038e-05	1	0	F	1763524	Isosphaeraceae	0.000143764502244164
534	3	L034_3	2138	2.86104696008038e-05	1	0	G	1763521	Paludisphaera	0.000143764502244164
534	3	L034_3	2139	2.86104696008038e-05	1	1	S	1387353	Paludisphaera borealis	0.000143764502244164
534	3	L034_3	2140	0.00217439568966109	76	0	P	203691	Spirochaetes	0.0109261021705565
534	3	L034_3	2141	0.00217439568966109	76	0	C	203692	Spirochaetia	0.0109261021705565
534	3	L034_3	2142	0.00117302925363296	41	0	O	136	Spirochaetales	0.00589434459201072
534	3	L034_3	2143	0.00117302925363296	41	0	F	137	Spirochaetaceae	0.00589434459201072
534	3	L034_3	2144	0.00114441878403215	40	10	G	157	Treponema	0.00575058008976656
534	3	L034_3	2145	0.00037193610481045	13	13	S	1539298	Treponema sp. OMZ 838	0.00186893852917413
534	3	L034_3	2146	0.000343325635209646	12	12	S	158	Treponema denticola	0.00172517402692997
534	3	L034_3	2147	0.000114441878403215	4	4	S	221027	Treponema putidum	0.000575058008976656
534	3	L034_3	2148	2.86104696008038e-05	1	0	S	167	Treponema succinifaciens	0.000143764502244164
534	3	L034_3	2150	2.86104696008038e-05	1	0	G	146	Spirochaeta	0.000143764502244164
534	3	L034_3	2151	2.86104696008038e-05	1	1	S	154	Spirochaeta thermophila	0.000143764502244164
534	3	L034_3	2152	0.000972755966427331	34	0	O	1643686	Brachyspirales	0.00488799307630157
534	3	L034_3	2153	0.000972755966427331	34	0	F	143786	Brachyspiraceae	0.00488799307630157
534	3	L034_3	2154	0.000972755966427331	34	12	G	29521	Brachyspira	0.00488799307630157
534	3	L034_3	2155	0.000457767513612861	16	15	S	52584	Brachyspira pilosicoli	0.00230023203590662
534	3	L034_3	2157	0.000114441878403215	4	3	S	159	Brachyspira hyodysenteriae	0.000575058008976656
534	3	L034_3	2159	5.72209392016077e-05	2	0	S	84378	Brachyspira murdochii	0.000287529004488328
534	3	L034_3	2162	2.86104696008038e-05	1	0	F	170	Leptospiraceae	0.000143764502244164
534	3	L034_3	2163	2.86104696008038e-05	1	0	G	171	Leptospira	0.000143764502244164
534	3	L034_3	2164	2.86104696008038e-05	1	1	S	28183	Leptospira santarosai	0.000143764502244164
534	3	L034_3	2167	0.000400546574411254	14	0	P	95818	Candidatus Saccharibacteria	0.00201270303141829
534	3	L034_3	2168	0.000400546574411254	14	14	S	1476577	Candidatus Saccharibacteria oral taxon TM7x	0.00201270303141829
534	3	L034_3	2169	0.000286104696008038	10	0	P	508458	Synergistetes	0.00143764502244164
534	3	L034_3	2170	0.000286104696008038	10	0	C	649775	Synergistia	0.00143764502244164
534	3	L034_3	2171	0.000286104696008038	10	0	O	649776	Synergistales	0.00143764502244164
534	3	L034_3	2172	0.000286104696008038	10	0	F	649777	Synergistaceae	0.00143764502244164
534	3	L034_3	2173	0.000286104696008038	10	0	G	508459	Cloacibacillus	0.00143764502244164
534	3	L034_3	2174	0.000286104696008038	10	10	S	1197717	Cloacibacillus porcorum	0.00143764502244164
534	3	L034_3	2175	0.000171662817604823	6	0	P	57723	Acidobacteria	0.000862587013464983
534	3	L034_3	2176	0.000143052348004019	5	0	C	204432	Acidobacteriia	0.000718822511220819
534	3	L034_3	2177	0.000143052348004019	5	0	O	204433	Acidobacteriales	0.000718822511220819
534	3	L034_3	2178	0.000143052348004019	5	0	F	204434	Acidobacteriaceae	0.000718822511220819
534	3	L034_3	2179	0.000114441878403215	4	0	G	940557	Granulicella	0.000575058008976656
534	3	L034_3	2180	0.000114441878403215	4	0	S	940615	Granulicella tundricola	0.000575058008976656
534	3	L034_3	2183	2.86104696008038e-05	1	1	S	2211140	Acidobacteriaceae bacterium SBC82	0.000143764502244164
534	3	L034_3	2185	2.86104696008038e-05	1	0	C	1813735	Acidobacteria subdivision 6	0.000143764502244164
534	3	L034_3	2186	2.86104696008038e-05	1	0	F	2211325	Vicinamibacteraceae	0.000143764502244164
534	3	L034_3	2187	2.86104696008038e-05	1	0	G	2004797	Luteitalea	0.000143764502244164
534	3	L034_3	2188	2.86104696008038e-05	1	1	S	1855912	Luteitalea pratensis	0.000143764502244164
534	3	L034_3	2189	2.86104696008038e-05	1	0	P	200783	Aquificae	0.000143764502244164
534	3	L034_3	2190	2.86104696008038e-05	1	0	C	187857	Aquificae	0.000143764502244164
534	3	L034_3	2191	2.86104696008038e-05	1	0	O	32069	Aquificales	0.000143764502244164
534	3	L034_3	2192	2.86104696008038e-05	1	0	F	224027	Hydrogenothermaceae	0.000143764502244164
534	3	L034_3	2193	2.86104696008038e-05	1	1	G	212790	Sulfurihydrogenibium	0.000143764502244164
534	3	L034_3	2194	0.00709539646099935	248	0	D	2157	Archaea	0.0356535965565526
534	3	L034_3	2195	0.00709539646099935	248	0	P	28890	Euryarchaeota	0.0356535965565526
534	3	L034_3	2197	0.00709539646099935	248	0	C	183925	Methanobacteria	0.0356535965565526
534	3	L034_3	2198	0.00709539646099935	248	0	O	2158	Methanobacteriales	0.0356535965565526
534	3	L034_3	2199	0.00709539646099935	248	0	F	2159	Methanobacteriaceae	0.0356535965565526
534	3	L034_3	2200	0.00706678599139855	247	4	G	2172	Methanobrevibacter	0.0355098320543085
534	3	L034_3	2201	0.00695234411299533	243	129	S	2173	Methanobrevibacter smithii	0.0349347740453318
534	3	L034_3	2203	2.86104696008038e-05	1	0	G	2316	Methanosphaera	0.000143764502244164
534	3	L034_3	2204	2.86104696008038e-05	1	1	S	1789762	Methanosphaera sp. BMS	0.000143764502244164
534	3	L034_3	2205	0.00157357582804421	55	0	D	10239	Viruses	0.00790704762342901
534	3	L034_3	2207	0.00157357582804421	55	0	O	28883	Caudovirales	0.00790704762342901
534	3	L034_3	2208	0.00154496535844341	54	3	F	10699	Siphoviridae	0.00776328312118485
534	3	L034_3	2209	0.00105858737522974	37	0	G	1623304	Sfi21dt1virus	0.00531928658303406
534	3	L034_3	2211	0.00105858737522974	37	37	S	1051631	Streptococcus phage YMC-2011	0.00531928658303406
534	3	L034_3	2213	8.58314088024115e-05	3	3	S	1701813	Streptococcus phage phiARI0131-1	0.000431293506732492
534	3	L034_3	2214	5.72209392016077e-05	2	2	S	644007	Streptococcus phage PH10	0.000287529004488328
534	3	L034_3	2215	5.72209392016077e-05	2	2	S	646413	Streptococcus phage 5093	0.000287529004488328
534	3	L034_3	2216	2.86104696008038e-05	1	1	S	1814960	Streptococcus virus 9874	0.000143764502244164
534	3	L034_3	2217	2.86104696008038e-05	1	1	S	1701828	Streptococcus phage phiARI0468-2	0.000143764502244164
534	3	L034_3	2218	2.86104696008038e-05	1	1	S	1871690	Lactococcus phage 98201	0.000143764502244164
534	3	L034_3	2219	5.72209392016077e-05	2	0	G	1623303	Sfi11virus	0.000287529004488328
534	3	L034_3	2221	5.72209392016077e-05	2	2	S	1385385	Streptococcus phage TP-778L	0.000287529004488328
534	3	L034_3	2222	2.86104696008038e-05	1	0	F	10662	Myoviridae	0.000143764502244164
534	3	L034_3	2224	2.86104696008038e-05	1	1	S	12402	Streptococcus phage EJ-1	0.000143764502244164
534	5	L034_5	0	100	3218835	0	-	50000	total	126.566433285965
534	5	L034_5	1	20.9901097757418	675637	675637	U	0	unclassified	26.5664332859652
534	5	L034_5	2	79.0098902242582	2543198	192	R	1	root	100
534	5	L034_5	4	78.9791648220552	2542209	3961	D	2	Bacteria	99.9611119543189
534	5	L034_5	5	77.7059712597881	2501227	7686	P	1224	Proteobacteria	98.3496762737309
534	5	L034_5	6	77.3734907194684	2490525	3550	C	1236	Gammaproteobacteria	97.9288675124784
534	5	L034_5	7	77.1929284974222	2484713	1559	O	135614	Xanthomonadales	97.7003363481727
534	5	L034_5	8	77.1391202096411	2482981	21660	F	32033	Xanthomonadaceae	97.6322331175158
534	5	L034_5	9	76.1755417721008	2451965	144763	G	40323	Stenotrophomonas	96.4126662572084
534	5	L034_5	11	65.5191396887383	2108953	1582459	S	40324	Stenotrophomonas maltophilia	82.9252382236853
534	5	L034_5	17	0.560016279181754	18026	18026	S	2072414	Stenotrophomonas sp. ESTM1D_MKCIP4_1	0.708792630381119
534	5	L034_5	18	0.451591957959945	14536	14536	S	2072413	Stenotrophomonas sp. SAU14A_NAIMI4_5	0.571563834196158
534	5	L034_5	19	0.213058451271966	6858	6858	S	2072405	Stenotrophomonas sp. ZAC14D2_NAIMI4_7	0.269660482589244
534	5	L034_5	20	0.15477649522265	4982	4982	S	2072412	Stenotrophomonas sp. ZAC14A_NAIMI4_1	0.195895089568331
534	5	L034_5	21	0.140330274773326	4517	4517	S	2072407	Stenotrophomonas sp. YAU14D1_LEIMI4_1	0.177611023600994
534	5	L034_5	22	0.102645833042079	3304	3304	S	2072406	Stenotrophomonas sp. ZAC14D2_NAIMI4_6	0.129915169798026
534	5	L034_5	23	0.0417542371696592	1344	1344	S	2072409	Stenotrophomonas sp. SAU14A_NAIMI4_8	0.0528468487314004
534	5	L034_5	24	0.0285507023503845	919	919	S	2072408	Stenotrophomonas sp. YAU14A_MKIMI4_1	0.0361356056429739
534	5	L034_5	25	0.854128900673691	27493	27493	S	2005046	Stenotrophomonas sp. WZN-1	1.08104048524731
534	5	L034_5	26	0.451685159382199	14539	14539	S	1827305	Stenotrophomonas sp. MYb57	0.571681795912076
534	5	L034_5	27	0.293957285788181	9462	9462	S	216778	Stenotrophomonas rhizophila	0.372051252006332
534	5	L034_5	28	0.185439763144119	5969	5969	S	128780	Stenotrophomonas acidaminiphila	0.234704494105453
534	5	L034_5	29	0.133184832400542	4287	4287	S	1904944	Stenotrophomonas sp. LM091	0.168567292047257
534	5	L034_5	30	0.209050790115057	6729	1682	G	338	Xanthomonas	0.264588128804757
534	5	L034_5	31	0.0343291905301142	1105	727	S	339	Xanthomonas campestris	0.0434492320299088
534	5	L034_5	36	0.0249469140232413	803	483	S	343	Xanthomonas translucens	0.0315744192941328
534	5	L034_5	41	0.0178946730727111	576	576	S	56458	Xanthomonas sacchari	0.0226486494563145
534	5	L034_5	42	0.0127996619895086	412	0	S	29447	Xanthomonas albilineans	0.0162000756527805
534	5	L034_5	44	0.00966188077363394	311	285	S	56460	Xanthomonas vesicatoria	0.0122286978835309
534	5	L034_5	46	0.00882306797335061	284	284	S	48664	Xanthomonas fragariae	0.0111670424402662
534	5	L034_5	47	0.00838812800283332	270	0	S	56450	Xanthomonas cassavae	0.0106165544326474
534	5	L034_5	50	0.00761144948405246	245	81	S	346	Xanthomonas citri	0.0096335401333282
534	5	L034_5	58	0.00742504663954505	239	144	S	347	Xanthomonas oryzae	0.00939761670149159
534	5	L034_5	61	0.00615129386874444	198	57	S	1985254	Xanthomonas phaseoli	0.00778547325060809
534	5	L034_5	65	0.00549888391296851	177	0	S	56454	Xanthomonas hortorum	0.00695974123917996
534	5	L034_5	68	0.00438046684592407	141	0	S	56448	Xanthomonas arboricola	0.00554420064816031
534	5	L034_5	70	0.00394552687540679	127	0	S	56459	Xanthomonas vasicola	0.00499371264054155
534	5	L034_5	72	0.00248537126009876	80	67	S	456327	Xanthomonas euvesicatoria	0.00314564575782145
534	5	L034_5	79	0.00146015561530802	47	47	S	442694	Xanthomonas perforans	0.0018480668827201
534	5	L034_5	80	0.000994148504039505	32	32	S	90270	Xanthomonas gardneri	0.00125825830312858
534	5	L034_5	81	0.0338321162780944	1089	196	G	68	Lysobacter	0.0428201028783445
534	5	L034_5	82	0.00826385943982839	266	266	S	69	Lysobacter enzymogenes	0.0104592721447563
534	5	L034_5	83	0.00540568249071481	174	174	S	435897	Lysobacter capsici	0.00684177952326166
534	5	L034_5	84	0.00537461534996357	173	173	S	1605891	Lysobacter maris	0.00680245895128889
534	5	L034_5	85	0.00335525120113333	108	108	S	2290922	Lysobacter sp. TY2-98	0.00424662177305896
534	5	L034_5	86	0.00310671407512345	100	100	S	84531	Lysobacter antibioticus	0.00393205719727681
534	5	L034_5	87	0.00223683413408889	72	72	S	262324	Lysobacter gummosus	0.00283108118203931
534	5	L034_5	88	0.0292341794469117	941	3	G	83618	Pseudoxanthomonas	0.0370006582263748
534	5	L034_5	89	0.0224926099038938	724	313	S	314722	Pseudoxanthomonas suwonensis	0.0284680941082841
534	5	L034_5	91	0.00664836812076419	214	0	S	415229	Pseudoxanthomonas spadix	0.00841460240217238
534	5	L034_5	93	0.0173665316799401	559	6	G	83614	Luteimonas	0.0219801997327774
534	5	L034_5	94	0.00633769671325184	204	204	S	2172536	Luteimonas sp. 83-4	0.0080213966824447
534	5	L034_5	95	0.00568528675747592	183	183	S	1896164	Luteimonas sp. JM171	0.00719566467101657
534	5	L034_5	96	0.00515714536470493	166	166	S	2006110	Luteimonas sp. 100111	0.00652721494747951
534	5	L034_5	97	0.00118055134854691	38	27	G	2370	Xylella	0.00149418173496519
534	5	L034_5	98	0.000279604266761111	9	9	S	1444770	Xylella taiwanensis	0.000353885147754913
534	5	L034_5	99	6.21342815024691e-05	2	2	S	2371	Xylella fastidiosa	7.86411439455363e-05
534	5	L034_5	100	0.00537461534996357	173	1	F	1775411	Rhodanobacteraceae	0.00680245895128889
534	5	L034_5	101	0.00177082702282037	57	1	G	231454	Dyella	0.00224127260244778
534	5	L034_5	102	0.000714544237278394	23	0	S	231455	Dyella japonica	0.000904373155373667
534	5	L034_5	104	0.000714544237278394	23	23	S	445710	Dyella thiooxydans	0.000904373155373667
534	5	L034_5	105	0.000310671407512345	10	10	S	1379159	Dyella jiangningensis	0.000393205719727681
534	5	L034_5	106	0.00118055134854691	38	0	G	323413	Dokdonella	0.00149418173496519
534	5	L034_5	107	0.00118055134854691	38	0	S	323415	Dokdonella koreensis	0.00149418173496519
534	5	L034_5	109	0.00108734992629321	35	0	G	75309	Rhodanobacter	0.00137622001904688
534	5	L034_5	110	0.00108734992629321	35	35	S	666685	Rhodanobacter denitrificans	0.00137622001904688
534	5	L034_5	111	0.000621342815024691	20	0	G	70411	Frateuria	0.000786411439455363
534	5	L034_5	112	0.000621342815024691	20	0	S	81475	Frateuria aurantia	0.000786411439455363
534	5	L034_5	114	0.000497074252019753	16	0	G	242605	Luteibacter	0.00062912915156429
534	5	L034_5	115	0.000497074252019753	16	0	S	242606	Luteibacter rhizovicinus	0.00062912915156429
534	5	L034_5	117	0.000186402844507407	6	0	G	2233801	Ahniella	0.000235923431836609
534	5	L034_5	118	0.000186402844507407	6	6	S	2021234	Ahniella affigens	0.000235923431836609
534	5	L034_5	119	0.0534976163736259	1722	0	O	72274	Pseudomonadales	0.0677100249371067
534	5	L034_5	120	0.044643481259524	1437	8	F	135621	Pseudomonadaceae	0.0565036619248678
534	5	L034_5	121	0.0436493327554845	1405	318	G	286	Pseudomonas	0.0552454036217392
534	5	L034_5	123	0.00357272118639197	115	64	S	294	Pseudomonas fluorescens	0.00452186577686834
534	5	L034_5	130	0.000559208533522222	18	18	S	76758	Pseudomonas orientalis	0.000707770295509827
534	5	L034_5	131	0.000434939970517283	14	14	S	651740	Pseudomonas cedrina	0.000550488007618754
534	5	L034_5	132	0.000403872829766049	13	13	S	47878	Pseudomonas azotoformans	0.000511167435645986
534	5	L034_5	133	0.00034173854826358	11	11	S	200450	Pseudomonas trivialis	0.00043252629170045
534	5	L034_5	134	0.000248537126009876	8	8	S	29442	Pseudomonas tolaasii	0.000314564575782145
534	5	L034_5	135	0.000186402844507407	6	6	S	76760	Pseudomonas rhodesiae	0.000235923431836609
534	5	L034_5	136	0.000186402844507407	6	6	S	76761	Pseudomonas veronii	0.000235923431836609
534	5	L034_5	137	0.000186402844507407	6	6	S	129817	Pseudomonas brenneri	0.000235923431836609
534	5	L034_5	138	0.000186402844507407	6	6	S	169669	Pseudomonas extremorientalis	0.000235923431836609
534	5	L034_5	139	0.000124268563004938	4	4	S	75588	Pseudomonas libanensis	0.000157282287891073
534	5	L034_5	140	0.000124268563004938	4	3	S	380021	Pseudomonas protegens	0.000157282287891073
534	5	L034_5	142	9.32014222537036e-05	3	3	S	183795	Pseudomonas mediterranea	0.000117961715918304
534	5	L034_5	143	9.32014222537036e-05	3	0	S	200451	Pseudomonas poae	0.000117961715918304
534	5	L034_5	145	6.21342815024691e-05	2	2	S	75612	Pseudomonas mandelii	7.86411439455363e-05
534	5	L034_5	146	3.10671407512345e-05	1	1	S	47883	Pseudomonas synxantha	3.93205719727681e-05
534	5	L034_5	148	0.0034173854826358	110	69	S	303	Pseudomonas putida	0.0043252629170045
534	5	L034_5	153	0.00068347709652716	22	22	S	47885	Pseudomonas oryzihabitans	0.000865052583400899
534	5	L034_5	154	0.000528141392770987	17	17	S	76759	Pseudomonas monteilii	0.000668449723537058
534	5	L034_5	155	0.000279604266761111	9	9	S	78327	Pseudomonas mosselii	0.000353885147754913
534	5	L034_5	156	0.000155335703756173	5	0	S	47880	Pseudomonas fulva	0.000196602859863841
534	5	L034_5	158	3.10671407512345e-05	1	1	S	70775	Pseudomonas plecoglossicida	3.93205719727681e-05
534	5	L034_5	161	0.00233003555634259	75	43	S	317	Pseudomonas syringae	0.00294904289795761
534	5	L034_5	163	3.10671407512345e-05	1	0	S	36746	Pseudomonas cichorii	3.93205719727681e-05
534	5	L034_5	165	3.10671407512345e-05	1	1	S	50340	Pseudomonas fuscovaginae	3.93205719727681e-05
534	5	L034_5	167	0.00124268563004938	40	36	S	287	Pseudomonas aeruginosa	0.00157282287891073
534	5	L034_5	169	0.000559208533522222	18	15	S	300	Pseudomonas mendocina	0.000707770295509827
534	5	L034_5	172	0.00034173854826358	11	11	S	53408	Pseudomonas citronellolis	0.00043252629170045
534	5	L034_5	174	0.000186402844507407	6	6	S	1149133	Pseudomonas furukawaii	0.000235923431836609
534	5	L034_5	175	3.10671407512345e-05	1	1	S	330	Pseudomonas pseudoalcaligenes	3.93205719727681e-05
534	5	L034_5	176	9.32014222537036e-05	3	0	S	53412	Pseudomonas resinovorans	0.000117961715918304
534	5	L034_5	178	3.10671407512345e-05	1	1	S	43263	Pseudomonas alcaligenes	3.93205719727681e-05
534	5	L034_5	181	0.00167762560056666	54	14	S	316	Pseudomonas stutzeri	0.00212331088652948
534	5	L034_5	185	3.10671407512345e-05	1	0	S	74829	Pseudomonas balearica	3.93205719727681e-05
534	5	L034_5	187	3.10671407512345e-05	1	1	S	271420	Pseudomonas xanthomarina	3.93205719727681e-05
534	5	L034_5	189	0.000838812800283332	27	25	S	587753	Pseudomonas chlororaphis	0.00106165544326474
534	5	L034_5	193	0.00034173854826358	11	11	S	47884	Pseudomonas taetrolens	0.00043252629170045
534	5	L034_5	194	0.000279604266761111	9	9	S	296	Pseudomonas fragi	0.000353885147754913
534	5	L034_5	195	0.00096308136328827	31	31	S	395598	Pseudomonas reinekei	0.00121893773115581
534	5	L034_5	196	0.000932014222537036	30	30	S	1294143	Pseudomonas sp. ATCC 13867	0.00117961715918304
534	5	L034_5	197	0.000776678518780863	25	25	S	157782	Pseudomonas parafulva	0.000983014299319204
534	5	L034_5	198	0.000652409955775925	21	0	S	312306	Pseudomonas entomophila	0.000825732011428131
534	5	L034_5	200	0.000652409955775925	21	21	S	1245526	Pseudomonas guangdongensis	0.000825732011428131
534	5	L034_5	201	0.000466007111268518	15	15	S	2054915	Pseudomonas sp. 09C 129	0.000589808579591522
534	5	L034_5	202	0.000403872829766049	13	13	S	198618	Pseudomonas umsongensis	0.000511167435645986
534	5	L034_5	203	0.00034173854826358	11	11	S	1881017	Pseudomonas sp. 7SR1	0.00043252629170045
534	5	L034_5	204	0.00034173854826358	11	0	S	101564	Pseudomonas alcaliphila	0.00043252629170045
534	5	L034_5	206	0.00034173854826358	11	11	S	237609	Pseudomonas alkylphenolica	0.00043252629170045
534	5	L034_5	207	0.00034173854826358	11	11	S	2083054	Pseudomonas sp. LG1D9	0.00043252629170045
534	5	L034_5	208	0.000310671407512345	10	10	S	143813	Pseudomonas sp. LAB-08	0.000393205719727681
534	5	L034_5	209	0.000279604266761111	9	9	S	122355	Pseudomonas psychrophila	0.000353885147754913
534	5	L034_5	210	0.000279604266761111	9	9	S	95300	Pseudomonas vancouverensis	0.000353885147754913
534	5	L034_5	211	0.000248537126009876	8	8	S	219572	Pseudomonas antarctica	0.000314564575782145
534	5	L034_5	212	0.000248537126009876	8	8	S	46677	Pseudomonas agarici	0.000314564575782145
534	5	L034_5	213	0.000217469985258642	7	7	S	1611770	Pseudomonas sp. MRSN12121	0.000275244003809377
534	5	L034_5	214	0.000217469985258642	7	7	S	1500687	Pseudomonas sp. St29	0.000275244003809377
534	5	L034_5	215	0.000186402844507407	6	6	S	198620	Pseudomonas koreensis	0.000235923431836609
534	5	L034_5	216	0.000186402844507407	6	6	S	1659194	Pseudomonas sp. GR 6-02	0.000235923431836609
534	5	L034_5	217	0.000186402844507407	6	6	S	1148509	Pseudomonas prosekii	0.000235923431836609
534	5	L034_5	218	0.000155335703756173	5	0	S	65741	Pseudomonas knackmussii	0.000196602859863841
534	5	L034_5	220	0.000155335703756173	5	5	S	2083052	Pseudomonas sp. SWI36	0.000196602859863841
534	5	L034_5	221	0.000155335703756173	5	5	S	104087	Pseudomonas frederiksbergensis	0.000196602859863841
534	5	L034_5	222	0.000155335703756173	5	5	S	2045200	Pseudomonas sp. s211(2017)	0.000196602859863841
534	5	L034_5	223	0.000155335703756173	5	5	S	1207075	Pseudomonas sp. UW4	0.000196602859863841
534	5	L034_5	224	0.000155335703756173	5	5	S	1853130	Pseudomonas silesiensis	0.000196602859863841
534	5	L034_5	225	0.000124268563004938	4	4	S	2219057	Pseudomonas sp. LG1E9	0.000157282287891073
534	5	L034_5	226	9.32014222537036e-05	3	3	S	1856685	Pseudomonas sp. TCU-HL1	0.000117961715918304
534	5	L034_5	227	9.32014222537036e-05	3	3	S	797277	Pseudomonas litoralis	0.000117961715918304
534	5	L034_5	228	9.32014222537036e-05	3	3	S	1930532	Pseudomonas sp. CC6-YY-74	0.000117961715918304
534	5	L034_5	229	9.32014222537036e-05	3	3	S	2025658	Pseudomonas sp. NS1(2017)	0.000117961715918304
534	5	L034_5	230	9.32014222537036e-05	3	2	S	321662	Pseudomonas moraviensis	0.000117961715918304
534	5	L034_5	232	9.32014222537036e-05	3	3	S	2054914	Pseudomonas sp. 02C 26	0.000117961715918304
534	5	L034_5	233	6.21342815024691e-05	2	2	S	2069256	Pseudomonas sp. XWY-1	7.86411439455363e-05
534	5	L034_5	234	6.21342815024691e-05	2	2	S	216142	Pseudomonas rhizosphaerae	7.86411439455363e-05
534	5	L034_5	235	6.21342815024691e-05	2	2	S	930166	Pseudomonas brassicacearum	7.86411439455363e-05
534	5	L034_5	236	6.21342815024691e-05	2	2	S	359110	Pseudomonas extremaustralis	7.86411439455363e-05
534	5	L034_5	237	6.21342815024691e-05	2	2	S	2054919	Pseudomonas sp. S09G 359	7.86411439455363e-05
534	5	L034_5	238	6.21342815024691e-05	2	2	S	244566	Pseudomonas lurida	7.86411439455363e-05
534	5	L034_5	239	3.10671407512345e-05	1	1	S	1931241	Pseudomonas sp. S-6-2	3.93205719727681e-05
534	5	L034_5	240	3.10671407512345e-05	1	1	S	2067572	Pseudomonas sp. NC02	3.93205719727681e-05
534	5	L034_5	241	3.10671407512345e-05	1	1	S	1788301	Pseudomonas versuta	3.93205719727681e-05
534	5	L034_5	242	3.10671407512345e-05	1	1	S	2049589	Pseudomonas sp. HLS-6	3.93205719727681e-05
534	5	L034_5	243	3.10671407512345e-05	1	1	S	1649877	Pseudomonas sp. CCOS 191	3.93205719727681e-05
534	5	L034_5	244	3.10671407512345e-05	1	1	S	1283291	Pseudomonas sp. URMO17WK12:I11	3.93205719727681e-05
534	5	L034_5	245	3.10671407512345e-05	1	1	S	157783	Pseudomonas cremoricolorata	3.93205719727681e-05
534	5	L034_5	246	3.10671407512345e-05	1	1	S	472181	Pseudomonas sabulinigri	3.93205719727681e-05
534	5	L034_5	247	3.10671407512345e-05	1	1	S	1028989	Pseudomonas sp. StFLB209	3.93205719727681e-05
534	5	L034_5	248	3.10671407512345e-05	1	1	S	237610	Pseudomonas psychrotolerans	3.93205719727681e-05
534	5	L034_5	249	3.10671407512345e-05	1	1	S	191390	Pseudomonas palleroniana	3.93205719727681e-05
534	5	L034_5	250	3.10671407512345e-05	1	1	S	1274359	Pseudomonas sihuiensis	3.93205719727681e-05
534	5	L034_5	251	3.10671407512345e-05	1	1	S	86265	Pseudomonas thivervalensis	3.93205719727681e-05
534	5	L034_5	253	0.000714544237278394	23	0	G	352	Azotobacter	0.000904373155373667
534	5	L034_5	254	0.000652409955775925	21	2	S	353	Azotobacter chroococcum	0.000825732011428131
534	5	L034_5	256	6.21342815024691e-05	2	2	S	354	Azotobacter vinelandii	7.86411439455363e-05
534	5	L034_5	257	3.10671407512345e-05	1	0	G	1849530	Oblitimonas	3.93205719727681e-05
534	5	L034_5	258	3.10671407512345e-05	1	1	S	1697053	Oblitimonas alkaliphila	3.93205719727681e-05
534	5	L034_5	259	0.00885413511410184	285	3	F	468	Moraxellaceae	0.0112063630122389
534	5	L034_5	260	0.00615129386874444	198	47	G	497	Psychrobacter	0.00778547325060809
534	5	L034_5	261	0.00105628278554197	34	34	S	1699621	Psychrobacter sp. P11F6	0.00133689944707412
534	5	L034_5	262	0.000776678518780863	25	25	S	330922	Psychrobacter cryohalolentis	0.000983014299319204
534	5	L034_5	263	0.000776678518780863	25	25	S	1028416	Psychrobacter sp. DAB_AL43B	0.000983014299319204
534	5	L034_5	264	0.000403872829766049	13	0	S	334543	Psychrobacter arcticus	0.000511167435645986
534	5	L034_5	266	0.000372805689014814	12	12	S	1699624	Psychrobacter sp. P11G5	0.000471846863673218
534	5	L034_5	267	0.000310671407512345	10	10	S	1720344	Psychrobacter sp. AntiMn-1	0.000393205719727681
534	5	L034_5	268	0.000248537126009876	8	8	S	1699623	Psychrobacter sp. P11G3	0.000314564575782145
534	5	L034_5	269	0.000217469985258642	7	7	S	571800	Psychrobacter sp. G	0.000275244003809377
534	5	L034_5	270	0.000186402844507407	6	6	S	45610	Psychrobacter urativorans	0.000235923431836609
534	5	L034_5	271	0.000186402844507407	6	6	S	1699622	Psychrobacter sp. P2G3	0.000235923431836609
534	5	L034_5	272	0.000124268563004938	4	4	S	261164	Psychrobacter alimentarius	0.000157282287891073
534	5	L034_5	273	3.10671407512345e-05	1	1	S	349106	Psychrobacter sp. PRwf-1	3.93205719727681e-05
534	5	L034_5	274	0.00242323697859629	78	20	G	469	Acinetobacter	0.00306700461387592
534	5	L034_5	275	0.000248537126009876	8	8	S	40215	Acinetobacter junii	0.000314564575782145
534	5	L034_5	277	0.000124268563004938	4	4	S	470	Acinetobacter baumannii	0.000157282287891073
534	5	L034_5	278	3.10671407512345e-05	1	1	S	48296	Acinetobacter pittii	3.93205719727681e-05
534	5	L034_5	279	0.000217469985258642	7	7	S	1646498	Acinetobacter sp. TTH0-4	0.000275244003809377
534	5	L034_5	280	0.000155335703756173	5	5	S	28090	Acinetobacter lwoffii	0.000196602859863841
534	5	L034_5	281	0.000124268563004938	4	4	S	1407071	Acinetobacter sp. TGL-Y2	0.000157282287891073
534	5	L034_5	282	9.32014222537036e-05	3	3	S	29430	Acinetobacter haemolyticus	0.000117961715918304
534	5	L034_5	283	9.32014222537036e-05	3	3	S	2004644	Acinetobacter sp. WCHA45	0.000117961715918304
534	5	L034_5	284	9.32014222537036e-05	3	3	S	108981	Acinetobacter schindleri	0.000117961715918304
534	5	L034_5	285	9.32014222537036e-05	3	3	S	1324350	Acinetobacter equi	0.000117961715918304
534	5	L034_5	286	6.21342815024691e-05	2	2	S	2079596	Acinetobacter sp. SWBY1	7.86411439455363e-05
534	5	L034_5	287	6.21342815024691e-05	2	2	S	1758189	Acinetobacter sp. ACNIH2	7.86411439455363e-05
534	5	L034_5	288	6.21342815024691e-05	2	2	S	1608473	Acinetobacter sp. NCu2D-2	7.86411439455363e-05
534	5	L034_5	289	6.21342815024691e-05	2	2	S	756892	Acinetobacter indicus	7.86411439455363e-05
534	5	L034_5	290	6.21342815024691e-05	2	0	S	52133	Acinetobacter venetianus	7.86411439455363e-05
534	5	L034_5	292	6.21342815024691e-05	2	0	S	40214	Acinetobacter johnsonii	7.86411439455363e-05
534	5	L034_5	294	3.10671407512345e-05	1	1	S	487316	Acinetobacter soli	3.93205719727681e-05
534	5	L034_5	295	3.10671407512345e-05	1	1	S	1808001	Acinetobacter sp. LoGeW2-3	3.93205719727681e-05
534	5	L034_5	296	0.000186402844507407	6	1	G	475	Moraxella	0.000235923431836609
534	5	L034_5	297	0.000124268563004938	4	4	S	34062	Moraxella osloensis	0.000157282287891073
534	5	L034_5	298	3.10671407512345e-05	1	1	S	29433	Moraxella ovis	3.93205719727681e-05
534	5	L034_5	299	0.00981721647739011	316	23	O	91347	Enterobacterales	0.0124253007433947
534	5	L034_5	300	0.0053124810684611	171	18	F	543	Enterobacteriaceae	0.00672381780734335
534	5	L034_5	301	0.0016154913190642	52	33	G	160674	Raoultella	0.00204466974258394
534	5	L034_5	302	0.000559208533522222	18	18	S	54291	Raoultella ornithinolytica	0.000707770295509827
534	5	L034_5	303	3.10671407512345e-05	1	1	S	2259647	Raoultella sp. X13	3.93205719727681e-05
534	5	L034_5	304	0.000869879941034567	28	6	G	547	Enterobacter	0.00110097601523751
534	5	L034_5	306	0.000466007111268518	15	15	S	550	Enterobacter cloacae	0.000589808579591522
534	5	L034_5	307	3.10671407512345e-05	1	1	S	2027919	Enterobacter cloacae complex sp.	3.93205719727681e-05
534	5	L034_5	308	3.10671407512345e-05	1	1	S	881260	Enterobacter bugandensis	3.93205719727681e-05
534	5	L034_5	309	3.10671407512345e-05	1	1	S	1868135	Enterobacter sp. HK169	3.93205719727681e-05
534	5	L034_5	310	3.10671407512345e-05	1	1	S	1914861	Enterobacter sp. SA187	3.93205719727681e-05
534	5	L034_5	311	0.000621342815024691	20	1	G	570	Klebsiella	0.000786411439455363
534	5	L034_5	312	0.000279604266761111	9	9	S	571	Klebsiella oxytoca	0.000353885147754913
534	5	L034_5	313	0.000279604266761111	9	9	S	573	Klebsiella pneumoniae	0.000353885147754913
534	5	L034_5	314	3.10671407512345e-05	1	1	S	244366	Klebsiella variicola	3.93205719727681e-05
534	5	L034_5	315	0.000559208533522222	18	0	G	1330546	Pluralibacter	0.000707770295509827
534	5	L034_5	316	0.000466007111268518	15	15	S	61647	Pluralibacter gergoviae	0.000589808579591522
534	5	L034_5	317	9.32014222537036e-05	3	3	S	1334193	Enterobacter lignolyticus	0.000117961715918304
534	5	L034_5	318	0.000372805689014814	12	1	G	561	Escherichia	0.000471846863673218
534	5	L034_5	319	0.000310671407512345	10	9	S	562	Escherichia coli	0.000393205719727681
534	5	L034_5	322	3.10671407512345e-05	1	1	S	1499973	Escherichia marmotae	3.93205719727681e-05
534	5	L034_5	323	0.000279604266761111	9	0	G	590	Salmonella	0.000353885147754913
534	5	L034_5	324	0.000248537126009876	8	5	S	28901	Salmonella enterica	0.000314564575782145
534	5	L034_5	331	3.10671407512345e-05	1	0	S	54736	Salmonella bongori	3.93205719727681e-05
534	5	L034_5	334	0.000124268563004938	4	0	G	1330547	Kosakonia	0.000157282287891073
534	5	L034_5	335	9.32014222537036e-05	3	3	S	1158459	Kosakonia sacchari	0.000117961715918304
534	5	L034_5	336	3.10671407512345e-05	1	1	S	208223	Kosakonia cowanii	3.93205719727681e-05
534	5	L034_5	337	9.32014222537036e-05	3	0	G	413496	Cronobacter	0.000117961715918304
534	5	L034_5	338	6.21342815024691e-05	2	0	S	535744	Cronobacter universalis	7.86411439455363e-05
534	5	L034_5	340	3.10671407512345e-05	1	1	S	28141	Cronobacter sakazakii	3.93205719727681e-05
534	5	L034_5	344	3.10671407512345e-05	1	1	G	203804	Candidatus Blochmannia	3.93205719727681e-05
534	5	L034_5	345	3.10671407512345e-05	1	0	G	1906657	Candidatus Doolittlea	3.93205719727681e-05
534	5	L034_5	346	3.10671407512345e-05	1	1	S	1778262	Candidatus Doolittlea endobia	3.93205719727681e-05
534	5	L034_5	347	3.10671407512345e-05	1	0	G	158483	Cedecea	3.93205719727681e-05
534	5	L034_5	348	3.10671407512345e-05	1	1	S	158822	Cedecea neteri	3.93205719727681e-05
534	5	L034_5	349	3.10671407512345e-05	1	0	G	544	Citrobacter	3.93205719727681e-05
534	5	L034_5	350	3.10671407512345e-05	1	1	S	67824	Citrobacter farmeri	3.93205719727681e-05
534	5	L034_5	351	3.10671407512345e-05	1	1	G	83654	Leclercia	3.93205719727681e-05
534	5	L034_5	352	3.10671407512345e-05	1	0	G	929812	Gibbsiella	3.93205719727681e-05
534	5	L034_5	353	3.10671407512345e-05	1	1	S	929813	Gibbsiella quercinecans	3.93205719727681e-05
534	5	L034_5	354	3.10671407512345e-05	1	0	G	1048757	Candidatus Moranella	3.93205719727681e-05
534	5	L034_5	355	3.10671407512345e-05	1	1	S	1048758	Candidatus Moranella endobia	3.93205719727681e-05
534	5	L034_5	356	0.00205043128958148	66	0	F	1903411	Yersiniaceae	0.0025951577502027
534	5	L034_5	357	0.00139802133380555	45	19	G	613	Serratia	0.00176942573877457
534	5	L034_5	358	0.000403872829766049	13	13	S	615	Serratia marcescens	0.000511167435645986
534	5	L034_5	359	0.000310671407512345	10	10	S	1759437	Serratia sp. YD25	0.000393205719727681
534	5	L034_5	360	3.10671407512345e-05	1	1	S	614	Serratia liquefaciens	3.93205719727681e-05
534	5	L034_5	361	3.10671407512345e-05	1	1	S	47917	Serratia fonticola	3.93205719727681e-05
534	5	L034_5	362	3.10671407512345e-05	1	0	S	82996	Serratia plymuthica	3.93205719727681e-05
534	5	L034_5	364	0.000372805689014814	12	2	G	629	Yersinia	0.000471846863673218
534	5	L034_5	365	0.000186402844507407	6	1	S	630	Yersinia enterocolitica	0.000235923431836609
534	5	L034_5	369	9.32014222537036e-05	3	3	S	631	Yersinia intermedia	0.000117961715918304
534	5	L034_5	371	3.10671407512345e-05	1	1	S	632	Yersinia pestis	3.93205719727681e-05
534	5	L034_5	372	0.000155335703756173	5	4	G	34037	Rahnella	0.000196602859863841
534	5	L034_5	373	3.10671407512345e-05	1	0	S	34038	Rahnella aquatilis	3.93205719727681e-05
534	5	L034_5	375	9.32014222537036e-05	3	0	G	1745211	Chania	0.000117961715918304
534	5	L034_5	376	9.32014222537036e-05	3	0	S	1639108	Chania multitudinisentens	0.000117961715918304
534	5	L034_5	378	3.10671407512345e-05	1	0	G	1565532	Rouxiella	3.93205719727681e-05
534	5	L034_5	379	3.10671407512345e-05	1	1	S	1805933	Rouxiella sp. ERMR1:05	3.93205719727681e-05
534	5	L034_5	380	0.000838812800283332	27	0	F	1903410	Pectobacteriaceae	0.00106165544326474
534	5	L034_5	381	0.000590275674273456	19	11	G	204037	Dickeya	0.000747090867482595
534	5	L034_5	382	0.000186402844507407	6	5	S	204038	Dickeya dadantii	0.000235923431836609
534	5	L034_5	384	3.10671407512345e-05	1	1	S	204039	Dickeya dianthicola	3.93205719727681e-05
534	5	L034_5	385	3.10671407512345e-05	1	1	S	568766	Dickeya sp. NCPPB 3274	3.93205719727681e-05
534	5	L034_5	386	0.000155335703756173	5	0	G	71655	Brenneria	0.000196602859863841
534	5	L034_5	387	0.000155335703756173	5	5	S	1109412	Brenneria goodwinii	0.000196602859863841
534	5	L034_5	388	9.32014222537036e-05	3	0	G	84565	Sodalis	0.000117961715918304
534	5	L034_5	389	6.21342815024691e-05	2	2	S	1239307	Sodalis praecaptivus	7.86411439455363e-05
534	5	L034_5	390	3.10671407512345e-05	1	1	S	1929246	Sodalis endosymbiont of Henestaris halophilus	3.93205719727681e-05
534	5	L034_5	391	0.000559208533522222	18	0	F	1903409	Erwiniaceae	0.000707770295509827
534	5	L034_5	392	0.000310671407512345	10	0	G	82986	Tatumella	0.000393205719727681
534	5	L034_5	393	0.000310671407512345	10	10	S	53336	Tatumella citrea	0.000393205719727681
534	5	L034_5	394	0.000186402844507407	6	0	G	53335	Pantoea	0.000235923431836609
534	5	L034_5	395	6.21342815024691e-05	2	2	S	1484158	Pantoea sp. PSNIH1	7.86411439455363e-05
534	5	L034_5	396	3.10671407512345e-05	1	1	S	470934	Pantoea vagans	3.93205719727681e-05
534	5	L034_5	397	3.10671407512345e-05	1	1	S	665914	Pantoea gaviniae	3.93205719727681e-05
534	5	L034_5	398	3.10671407512345e-05	1	1	S	1235990	Candidatus Pantoea carbekii	3.93205719727681e-05
534	5	L034_5	400	3.10671407512345e-05	1	1	S	549	Pantoea agglomerans	3.93205719727681e-05
534	5	L034_5	401	6.21342815024691e-05	2	1	G	551	Erwinia	7.86411439455363e-05
534	5	L034_5	402	3.10671407512345e-05	1	1	S	1922217	Candidatus Erwinia sp. ErCipseudotaxifoliae	3.93205719727681e-05
534	5	L034_5	403	0.000217469985258642	7	0	F	1903414	Morganellaceae	0.000275244003809377
534	5	L034_5	404	6.21342815024691e-05	2	0	G	581	Morganella	7.86411439455363e-05
534	5	L034_5	405	6.21342815024691e-05	2	2	S	582	Morganella morganii	7.86411439455363e-05
534	5	L034_5	406	6.21342815024691e-05	2	0	G	583	Proteus	7.86411439455363e-05
534	5	L034_5	407	6.21342815024691e-05	2	2	S	584	Proteus mirabilis	7.86411439455363e-05
534	5	L034_5	408	6.21342815024691e-05	2	0	G	626	Xenorhabdus	7.86411439455363e-05
534	5	L034_5	409	6.21342815024691e-05	2	2	S	351671	Xenorhabdus doucetiae	7.86411439455363e-05
534	5	L034_5	410	3.10671407512345e-05	1	0	G	586	Providencia	3.93205719727681e-05
534	5	L034_5	411	3.10671407512345e-05	1	0	S	516075	Providencia sneebia	3.93205719727681e-05
534	5	L034_5	413	0.000124268563004938	4	0	F	1903412	Hafniaceae	0.000157282287891073
534	5	L034_5	414	0.000124268563004938	4	2	G	635	Edwardsiella	0.000157282287891073
534	5	L034_5	415	6.21342815024691e-05	2	2	S	93378	Edwardsiella hoshinae	7.86411439455363e-05
534	5	L034_5	416	0.00186402844507407	60	2	O	135619	Oceanospirillales	0.00235923431836609
534	5	L034_5	417	0.00105628278554197	34	2	F	28256	Halomonadaceae	0.00133689944707412
534	5	L034_5	418	0.000403872829766049	13	0	G	2745	Halomonas	0.000511167435645986
534	5	L034_5	419	0.000186402844507407	6	6	S	1883416	Halomonas sp. 1513	0.000235923431836609
534	5	L034_5	420	0.000124268563004938	4	4	S	475662	Halomonas beimenensis	0.000157282287891073
534	5	L034_5	421	3.10671407512345e-05	1	1	S	29571	Halomonas subglaciescola	3.93205719727681e-05
534	5	L034_5	422	3.10671407512345e-05	1	1	S	115561	Halomonas hydrothermalis	3.93205719727681e-05
534	5	L034_5	423	3.10671407512345e-05	1	1	S	1897729	Halomonas aestuarii	3.93205719727681e-05
534	5	L034_5	424	0.000279604266761111	9	0	G	376488	Halotalea	0.000353885147754913
534	5	L034_5	425	0.000279604266761111	9	9	S	376489	Halotalea alkalilenta	0.000353885147754913
534	5	L034_5	426	0.000124268563004938	4	0	G	42054	Chromohalobacter	0.000157282287891073
534	5	L034_5	427	0.000124268563004938	4	0	S	158080	Chromohalobacter salexigens	0.000157282287891073
534	5	L034_5	429	0.000124268563004938	4	0	G	404432	Salinicola	0.000157282287891073
534	5	L034_5	430	0.000124268563004938	4	4	S	1771309	Salinicola tamaricis	0.000157282287891073
534	5	L034_5	431	6.21342815024691e-05	2	0	G	504090	Kushneria	7.86411439455363e-05
534	5	L034_5	432	3.10671407512345e-05	1	1	S	157779	Kushneria marisflavi	3.93205719727681e-05
534	5	L034_5	433	3.10671407512345e-05	1	1	S	698828	Kushneria konosiri	3.93205719727681e-05
534	5	L034_5	434	0.000652409955775925	21	0	F	224372	Alcanivoracaceae	0.000825732011428131
534	5	L034_5	435	0.00034173854826358	11	0	G	59753	Alcanivorax	0.00043252629170045
534	5	L034_5	436	0.000124268563004938	4	4	S	1094342	Alcanivorax xenomutans	0.000157282287891073
534	5	L034_5	437	0.000124268563004938	4	4	S	2014542	Alcanivorax sp. N3-2A	0.000157282287891073
534	5	L034_5	438	9.32014222537036e-05	3	0	S	285091	Alcanivorax dieselolei	0.000117961715918304
534	5	L034_5	440	0.000310671407512345	10	0	G	2025617	Ketobacter	0.000393205719727681
534	5	L034_5	441	0.000310671407512345	10	10	S	1917421	Ketobacter alkanivorans	0.000393205719727681
534	5	L034_5	442	6.21342815024691e-05	2	0	F	135620	Oceanospirillaceae	7.86411439455363e-05
534	5	L034_5	443	3.10671407512345e-05	1	0	G	48075	Marinobacterium	3.93205719727681e-05
534	5	L034_5	444	3.10671407512345e-05	1	1	S	1821621	Marinobacterium aestuarii	3.93205719727681e-05
534	5	L034_5	445	3.10671407512345e-05	1	0	G	187492	Thalassolituus	3.93205719727681e-05
534	5	L034_5	446	3.10671407512345e-05	1	0	S	187493	Thalassolituus oleivorans	3.93205719727681e-05
534	5	L034_5	448	3.10671407512345e-05	1	0	F	2066474	Endozoicomonadaceae	3.93205719727681e-05
534	5	L034_5	449	3.10671407512345e-05	1	0	G	305899	Endozoicomonas	3.93205719727681e-05
534	5	L034_5	450	3.10671407512345e-05	1	0	S	1027273	Endozoicomonas montiporae	3.93205719727681e-05
534	5	L034_5	452	0.00096308136328827	31	0	O	1706369	Cellvibrionales	0.00121893773115581
534	5	L034_5	453	0.000528141392770987	17	0	F	1706371	Cellvibrionaceae	0.000668449723537058
534	5	L034_5	454	0.000372805689014814	12	0	G	10	Cellvibrio	0.000471846863673218
534	5	L034_5	455	0.00034173854826358	11	0	S	155077	Cellvibrio japonicus	0.00043252629170045
534	5	L034_5	457	3.10671407512345e-05	1	1	S	1945512	Cellvibrio sp. PSBB023	3.93205719727681e-05
534	5	L034_5	458	0.000155335703756173	5	0	G	447467	Simiduia	0.000196602859863841
534	5	L034_5	459	0.000155335703756173	5	0	S	447471	Simiduia agarivorans	0.000196602859863841
534	5	L034_5	461	0.00034173854826358	11	0	F	1706372	Halieaceae	0.00043252629170045
534	5	L034_5	462	0.00034173854826358	11	0	G	1217416	Halioglobus	0.00043252629170045
534	5	L034_5	463	0.000217469985258642	7	7	S	930805	Halioglobus japonicus	0.000275244003809377
534	5	L034_5	464	0.000124268563004938	4	4	S	930806	Halioglobus pacificus	0.000157282287891073
534	5	L034_5	465	9.32014222537036e-05	3	0	F	1706373	Microbulbiferaceae	0.000117961715918304
534	5	L034_5	466	9.32014222537036e-05	3	1	G	48073	Microbulbifer	0.000117961715918304
534	5	L034_5	467	6.21342815024691e-05	2	2	S	252514	Microbulbifer thermotolerans	7.86411439455363e-05
534	5	L034_5	468	0.000900947081785801	29	0	O	135622	Alteromonadales	0.00114029658721028
534	5	L034_5	469	0.000590275674273456	19	0	F	267890	Shewanellaceae	0.000747090867482595
534	5	L034_5	470	0.000590275674273456	19	1	G	22	Shewanella	0.000747090867482595
534	5	L034_5	471	0.000310671407512345	10	0	S	359303	Shewanella loihica	0.000393205719727681
534	5	L034_5	473	0.000248537126009876	8	7	S	62322	Shewanella baltica	0.000314564575782145
534	5	L034_5	475	0.000248537126009876	8	0	F	72275	Alteromonadaceae	0.000314564575782145
534	5	L034_5	476	0.000155335703756173	5	0	G	2742	Marinobacter	0.000196602859863841
534	5	L034_5	477	9.32014222537036e-05	3	3	S	1671721	Marinobacter sp. CP1	0.000117961715918304
534	5	L034_5	478	3.10671407512345e-05	1	1	S	1420916	Marinobacter similis	3.93205719727681e-05
534	5	L034_5	479	3.10671407512345e-05	1	1	S	1874317	Marinobacter salinus	3.93205719727681e-05
534	5	L034_5	480	6.21342815024691e-05	2	0	G	1751872	Lacimicrobium	7.86411439455363e-05
534	5	L034_5	481	6.21342815024691e-05	2	2	S	1526571	Lacimicrobium alkaliphilum	7.86411439455363e-05
534	5	L034_5	482	3.10671407512345e-05	1	1	G	226	Alteromonas	3.93205719727681e-05
534	5	L034_5	483	6.21342815024691e-05	2	0	F	267888	Pseudoalteromonadaceae	7.86411439455363e-05
534	5	L034_5	484	6.21342815024691e-05	2	0	G	53246	Pseudoalteromonas	7.86411439455363e-05
534	5	L034_5	485	3.10671407512345e-05	1	1	S	43658	Pseudoalteromonas rubra	3.93205719727681e-05
534	5	L034_5	486	3.10671407512345e-05	1	1	S	43662	Pseudoalteromonas piscicida	3.93205719727681e-05
534	5	L034_5	487	0.000838812800283332	27	0	O	135624	Aeromonadales	0.00106165544326474
534	5	L034_5	488	0.000838812800283332	27	0	F	84642	Aeromonadaceae	0.00106165544326474
534	5	L034_5	489	0.000621342815024691	20	4	G	642	Aeromonas	0.000786411439455363
534	5	L034_5	490	0.000217469985258642	7	5	S	644	Aeromonas hydrophila	0.000275244003809377
534	5	L034_5	492	9.32014222537036e-05	3	3	S	645	Aeromonas salmonicida	0.000117961715918304
534	5	L034_5	493	9.32014222537036e-05	3	3	S	648	Aeromonas caviae	0.000117961715918304
534	5	L034_5	494	3.10671407512345e-05	1	1	S	2033033	Aeromonas sp. CU5	3.93205719727681e-05
534	5	L034_5	495	3.10671407512345e-05	1	1	S	1920107	Aeromonas sp. ASNIH7	3.93205719727681e-05
534	5	L034_5	496	3.10671407512345e-05	1	1	S	654	Aeromonas veronii	3.93205719727681e-05
534	5	L034_5	497	0.000155335703756173	5	0	G	347533	Zobellella	0.000196602859863841
534	5	L034_5	498	0.000155335703756173	5	5	S	347534	Zobellella denitrificans	0.000196602859863841
534	5	L034_5	499	3.10671407512345e-05	1	0	G	43947	Tolumonas	3.93205719727681e-05
534	5	L034_5	500	3.10671407512345e-05	1	0	S	43948	Tolumonas auensis	3.93205719727681e-05
534	5	L034_5	502	3.10671407512345e-05	1	0	G	129577	Oceanimonas	3.93205719727681e-05
534	5	L034_5	503	3.10671407512345e-05	1	1	S	511062	Oceanimonas sp. GK1	3.93205719727681e-05
534	5	L034_5	504	0.000807745659532098	26	0	O	135613	Chromatiales	0.00102233487129197
534	5	L034_5	505	0.000403872829766049	13	0	F	72276	Ectothiorhodospiraceae	0.000511167435645986
534	5	L034_5	506	0.000124268563004938	4	0	G	85108	Halorhodospira	0.000157282287891073
534	5	L034_5	507	0.000124268563004938	4	0	S	1053	Halorhodospira halophila	0.000157282287891073
534	5	L034_5	509	9.32014222537036e-05	3	0	G	106633	Thioalkalivibrio	0.000117961715918304
534	5	L034_5	510	3.10671407512345e-05	1	1	S	106634	Thioalkalivibrio versutus	3.93205719727681e-05
534	5	L034_5	511	3.10671407512345e-05	1	0	S	186931	Thioalkalivibrio nitratireducens	3.93205719727681e-05
534	5	L034_5	513	3.10671407512345e-05	1	0	S	1033854	Thioalkalivibrio sulfidiphilus	3.93205719727681e-05
534	5	L034_5	515	9.32014222537036e-05	3	0	G	1335745	Spiribacter	0.000117961715918304
534	5	L034_5	516	6.21342815024691e-05	2	0	S	1335746	Spiribacter salinus	7.86411439455363e-05
534	5	L034_5	518	3.10671407512345e-05	1	1	S	1335757	Spiribacter curvatus	3.93205719727681e-05
534	5	L034_5	519	3.10671407512345e-05	1	0	G	1051	Ectothiorhodospira	3.93205719727681e-05
534	5	L034_5	520	3.10671407512345e-05	1	1	S	1442136	Ectothiorhodospira sp. BSL-9	3.93205719727681e-05
534	5	L034_5	521	3.10671407512345e-05	1	0	G	133193	Alkalilimnicola	3.93205719727681e-05
534	5	L034_5	522	3.10671407512345e-05	1	0	S	351052	Alkalilimnicola ehrlichii	3.93205719727681e-05
534	5	L034_5	524	3.10671407512345e-05	1	0	G	1765964	Acidihalobacter	3.93205719727681e-05
534	5	L034_5	525	3.10671407512345e-05	1	1	S	1765967	Acidihalobacter ferrooxidans	3.93205719727681e-05
534	5	L034_5	526	0.000217469985258642	7	2	F	1046	Chromatiaceae	0.000275244003809377
534	5	L034_5	527	6.21342815024691e-05	2	0	G	53392	Thiodictyon	7.86411439455363e-05
534	5	L034_5	528	6.21342815024691e-05	2	2	S	1166950	Candidatus Thiodictyon syntrophicum	7.86411439455363e-05
534	5	L034_5	529	3.10671407512345e-05	1	0	G	1227	Nitrosococcus	3.93205719727681e-05
534	5	L034_5	530	3.10671407512345e-05	1	0	S	133539	Nitrosococcus halophilus	3.93205719727681e-05
534	5	L034_5	532	3.10671407512345e-05	1	0	G	13724	Thiocystis	3.93205719727681e-05
534	5	L034_5	533	3.10671407512345e-05	1	0	S	73141	Thiocystis violascens	3.93205719727681e-05
534	5	L034_5	535	3.10671407512345e-05	1	0	G	85076	Marichromatium	3.93205719727681e-05
534	5	L034_5	536	3.10671407512345e-05	1	0	S	37487	Marichromatium purpuratum	3.93205719727681e-05
534	5	L034_5	538	0.000186402844507407	6	0	F	255526	Halothiobacillaceae	0.000235923431836609
534	5	L034_5	539	0.000186402844507407	6	0	G	109262	Halothiobacillus	0.000235923431836609
534	5	L034_5	540	0.000155335703756173	5	5	S	1860122	Halothiobacillus sp. LS2	0.000196602859863841
534	5	L034_5	541	3.10671407512345e-05	1	0	S	927	Halothiobacillus neapolitanus	3.93205719727681e-05
534	5	L034_5	543	0.000403872829766049	13	0	O	135625	Pasteurellales	0.000511167435645986
534	5	L034_5	544	0.000403872829766049	13	0	F	712	Pasteurellaceae	0.000511167435645986
534	5	L034_5	545	0.000372805689014814	12	0	G	416916	Aggregatibacter	0.000471846863673218
534	5	L034_5	546	0.000372805689014814	12	12	S	714	Aggregatibacter actinomycetemcomitans	0.000471846863673218
534	5	L034_5	547	3.10671407512345e-05	1	0	G	745	Pasteurella	3.93205719727681e-05
534	5	L034_5	548	3.10671407512345e-05	1	0	S	747	Pasteurella multocida	3.93205719727681e-05
534	5	L034_5	551	0.00034173854826358	11	0	O	135623	Vibrionales	0.00043252629170045
534	5	L034_5	552	0.00034173854826358	11	1	F	641	Vibrionaceae	0.00043252629170045
534	5	L034_5	553	0.000217469985258642	7	1	G	662	Vibrio	0.000275244003809377
534	5	L034_5	554	9.32014222537036e-05	3	2	S	666	Vibrio cholerae	0.000117961715918304
534	5	L034_5	558	3.10671407512345e-05	1	1	S	680	Vibrio campbellii	3.93205719727681e-05
534	5	L034_5	559	3.10671407512345e-05	1	0	S	52443	Vibrio tapetis	3.93205719727681e-05
534	5	L034_5	561	3.10671407512345e-05	1	1	S	55601	Vibrio anguillarum	3.93205719727681e-05
534	5	L034_5	562	6.21342815024691e-05	2	0	G	657	Photobacterium	7.86411439455363e-05
534	5	L034_5	563	6.21342815024691e-05	2	0	S	38293	Photobacterium damselae	7.86411439455363e-05
534	5	L034_5	566	3.10671407512345e-05	1	0	G	511678	Aliivibrio	3.93205719727681e-05
534	5	L034_5	567	3.10671407512345e-05	1	1	S	80852	Aliivibrio wodanis	3.93205719727681e-05
534	5	L034_5	568	0.000248537126009876	8	0	O	135618	Methylococcales	0.000314564575782145
534	5	L034_5	569	0.000248537126009876	8	0	F	403	Methylococcaceae	0.000314564575782145
534	5	L034_5	570	9.32014222537036e-05	3	0	G	413	Methylococcus	0.000117961715918304
534	5	L034_5	571	9.32014222537036e-05	3	0	S	414	Methylococcus capsulatus	0.000117961715918304
534	5	L034_5	573	9.32014222537036e-05	3	0	G	762296	Methylovulum	0.000117961715918304
534	5	L034_5	574	9.32014222537036e-05	3	3	S	1704499	Methylovulum psychrotolerans	0.000117961715918304
534	5	L034_5	575	6.21342815024691e-05	2	1	G	416	Methylomonas	7.86411439455363e-05
534	5	L034_5	576	3.10671407512345e-05	1	0	S	421	Methylomonas methanica	3.93205719727681e-05
534	5	L034_5	579	9.32014222537036e-05	3	0	G	1273155	Thiohalobacter	0.000117961715918304
534	5	L034_5	580	9.32014222537036e-05	3	3	S	585455	Thiohalobacter thiocyanaticus	0.000117961715918304
534	5	L034_5	582	3.10671407512345e-05	1	1	S	186490	Candidatus Baumannia cicadellinicola	3.93205719727681e-05
534	5	L034_5	583	9.32014222537036e-05	3	0	O	118969	Legionellales	0.000117961715918304
534	5	L034_5	584	9.32014222537036e-05	3	0	F	444	Legionellaceae	0.000117961715918304
534	5	L034_5	585	9.32014222537036e-05	3	0	G	445	Legionella	0.000117961715918304
534	5	L034_5	586	6.21342815024691e-05	2	2	S	28082	Legionella anisa	7.86411439455363e-05
534	5	L034_5	587	3.10671407512345e-05	1	0	S	446	Legionella pneumophila	3.93205719727681e-05
534	5	L034_5	589	9.32014222537036e-05	3	0	O	72273	Thiotrichales	0.000117961715918304
534	5	L034_5	590	6.21342815024691e-05	2	0	F	34064	Francisellaceae	7.86411439455363e-05
534	5	L034_5	591	6.21342815024691e-05	2	0	G	262	Francisella	7.86411439455363e-05
534	5	L034_5	592	3.10671407512345e-05	1	0	S	263	Francisella tularensis	3.93205719727681e-05
534	5	L034_5	595	3.10671407512345e-05	1	0	S	28110	Francisella philomiragia	3.93205719727681e-05
534	5	L034_5	597	3.10671407512345e-05	1	0	F	135617	Thiotrichaceae	3.93205719727681e-05
534	5	L034_5	598	3.10671407512345e-05	1	0	G	1021	Beggiatoa	3.93205719727681e-05
534	5	L034_5	599	3.10671407512345e-05	1	1	S	288004	Beggiatoa leptomitoformis	3.93205719727681e-05
534	5	L034_5	600	9.32014222537036e-05	3	0	O	1692040	Acidiferrobacterales	0.000117961715918304
534	5	L034_5	601	9.32014222537036e-05	3	0	F	1692041	Acidiferrobacteraceae	0.000117961715918304
534	5	L034_5	602	6.21342815024691e-05	2	0	G	1692042	Sulfurifustis	7.86411439455363e-05
534	5	L034_5	603	6.21342815024691e-05	2	2	S	1675686	Sulfurifustis variabilis	7.86411439455363e-05
534	5	L034_5	604	3.10671407512345e-05	1	0	G	986106	Acidiferrobacter	3.93205719727681e-05
534	5	L034_5	605	3.10671407512345e-05	1	1	S	1281578	Acidiferrobacter sp. SPIII_3	3.93205719727681e-05
534	5	L034_5	606	9.32014222537036e-05	3	0	O	1775403	Nevskiales	0.000117961715918304
534	5	L034_5	607	9.32014222537036e-05	3	0	F	568386	Sinobacteraceae	0.000117961715918304
534	5	L034_5	608	9.32014222537036e-05	3	0	G	469322	Steroidobacter	0.000117961715918304
534	5	L034_5	609	9.32014222537036e-05	3	3	S	465721	Steroidobacter denitrificans	0.000117961715918304
534	5	L034_5	610	6.21342815024691e-05	2	0	O	742030	Salinisphaerales	7.86411439455363e-05
534	5	L034_5	611	6.21342815024691e-05	2	0	F	742031	Salinisphaeraceae	7.86411439455363e-05
534	5	L034_5	612	6.21342815024691e-05	2	0	G	180541	Salinisphaera	7.86411439455363e-05
534	5	L034_5	613	6.21342815024691e-05	2	2	S	2183911	Salinisphaera sp. LB1	7.86411439455363e-05
534	5	L034_5	614	3.10671407512345e-05	1	0	O	1934945	Immundisolibacterales	3.93205719727681e-05
534	5	L034_5	615	3.10671407512345e-05	1	0	F	1934946	Immundisolibacteraceae	3.93205719727681e-05
534	5	L034_5	616	3.10671407512345e-05	1	0	G	1934947	Immundisolibacter	3.93205719727681e-05
534	5	L034_5	617	3.10671407512345e-05	1	1	S	1810504	Immundisolibacter cernigliae	3.93205719727681e-05
534	5	L034_5	618	0.0525345350103376	1691	48	C	28216	Betaproteobacteria	0.0664910872059509
534	5	L034_5	619	0.046631778267603	1501	156	O	80840	Burkholderiales	0.059020178531125
534	5	L034_5	620	0.0147258247160852	474	30	F	119060	Burkholderiaceae	0.0186379511150921
534	5	L034_5	621	0.00655516669851049	211	38	G	32008	Burkholderia	0.00829664068625408
534	5	L034_5	623	0.000994148504039505	32	3	S	292	Burkholderia cepacia	0.00125825830312858
534	5	L034_5	626	0.000186402844507407	6	6	S	488731	Burkholderia seminalis	0.000235923431836609
534	5	L034_5	627	0.000155335703756173	5	5	S	101571	Burkholderia ubonensis	0.000196602859863841
534	5	L034_5	628	9.32014222537036e-05	3	3	S	488447	Burkholderia contaminans	0.000117961715918304
534	5	L034_5	629	9.32014222537036e-05	3	3	S	482957	Burkholderia lata	0.000117961715918304
534	5	L034_5	630	9.32014222537036e-05	3	3	S	95486	Burkholderia cenocepacia	0.000117961715918304
534	5	L034_5	631	6.21342815024691e-05	2	2	S	60550	Burkholderia pyrrocinia	7.86411439455363e-05
534	5	L034_5	632	3.10671407512345e-05	1	0	S	152480	Burkholderia ambifaria	3.93205719727681e-05
534	5	L034_5	634	3.10671407512345e-05	1	1	S	60552	Burkholderia vietnamiensis	3.93205719727681e-05
534	5	L034_5	635	3.10671407512345e-05	1	1	S	488732	Burkholderia diffusa	3.93205719727681e-05
534	5	L034_5	636	3.10671407512345e-05	1	1	S	1207504	Burkholderia pseudomultivorans	3.93205719727681e-05
534	5	L034_5	637	3.10671407512345e-05	1	1	S	1503054	Burkholderia stagnalis	3.93205719727681e-05
534	5	L034_5	638	3.10671407512345e-05	1	1	S	1503055	Burkholderia territorii	3.93205719727681e-05
534	5	L034_5	639	3.10671407512345e-05	1	1	S	1637853	Burkholderia sp. NRF60-BP8	3.93205719727681e-05
534	5	L034_5	640	3.10671407512345e-05	1	1	S	1637862	Burkholderia sp. LA-2-3-30-S1-D2	3.93205719727681e-05
534	5	L034_5	641	0.00108734992629321	35	35	S	1804984	Burkholderia sp. OLGA172	0.00137622001904688
534	5	L034_5	642	0.000714544237278394	23	23	S	1740163	Burkholderia sp. Bp7605	0.000904373155373667
534	5	L034_5	644	0.000279604266761111	9	9	S	1385592	Burkholderia sp. BDU8	0.000353885147754913
534	5	L034_5	645	9.32014222537036e-05	3	2	S	28450	Burkholderia pseudomallei	0.000117961715918304
534	5	L034_5	647	6.21342815024691e-05	2	2	S	342113	Burkholderia oklahomensis	7.86411439455363e-05
534	5	L034_5	648	3.10671407512345e-05	1	1	S	57975	Burkholderia thailandensis	3.93205719727681e-05
534	5	L034_5	649	0.000186402844507407	6	6	S	337	Burkholderia glumae	0.000235923431836609
534	5	L034_5	650	0.000124268563004938	4	4	S	28095	Burkholderia gladioli	0.000157282287891073
534	5	L034_5	651	6.21342815024691e-05	2	2	S	640511	Burkholderia sp. CCGE1002	7.86411439455363e-05
534	5	L034_5	652	3.10671407512345e-05	1	1	S	640512	Burkholderia sp. CCGE1003	3.93205719727681e-05
534	5	L034_5	653	3.10671407512345e-05	1	1	S	758793	Burkholderia insecticola	3.93205719727681e-05
534	5	L034_5	654	0.00267177410460617	86	4	G	106589	Cupriavidus	0.00338156918965806
534	5	L034_5	655	0.00121161848929815	39	39	S	164546	Cupriavidus taiwanensis	0.00153350230693796
534	5	L034_5	656	0.000559208533522222	18	0	S	106590	Cupriavidus necator	0.000707770295509827
534	5	L034_5	658	0.000186402844507407	6	5	S	119219	Cupriavidus metallidurans	0.000235923431836609
534	5	L034_5	660	0.000186402844507407	6	0	S	248026	Cupriavidus pinatubonensis	0.000235923431836609
534	5	L034_5	662	0.000155335703756173	5	5	S	96344	Cupriavidus oxalaticus	0.000196602859863841
534	5	L034_5	663	9.32014222537036e-05	3	3	S	68895	Cupriavidus basilensis	0.000117961715918304
534	5	L034_5	664	6.21342815024691e-05	2	2	S	2036817	Cupriavidus sp. NH9	7.86411439455363e-05
534	5	L034_5	665	3.10671407512345e-05	1	0	S	82541	Cupriavidus gilardii	3.93205719727681e-05
534	5	L034_5	667	3.10671407512345e-05	1	1	S	876364	Cupriavidus sp. USMAA2-4	3.93205719727681e-05
534	5	L034_5	668	3.10671407512345e-05	1	1	S	1389192	Cupriavidus sp. USMAHM13	3.93205719727681e-05
534	5	L034_5	669	0.00139802133380555	45	1	G	93217	Pandoraea	0.00176942573877457
534	5	L034_5	670	0.00096308136328827	31	31	S	93220	Pandoraea pnomenusa	0.00121893773115581
534	5	L034_5	671	0.000217469985258642	7	7	S	93218	Pandoraea apista	0.000275244003809377
534	5	L034_5	672	9.32014222537036e-05	3	3	S	93219	Pandoraea norimbergensis	0.000117961715918304
534	5	L034_5	673	3.10671407512345e-05	1	1	S	93222	Pandoraea sputorum	3.93205719727681e-05
534	5	L034_5	674	3.10671407512345e-05	1	1	S	573737	Pandoraea oxalativorans	3.93205719727681e-05
534	5	L034_5	675	3.10671407512345e-05	1	1	S	656179	Pandoraea faecigallinarum	3.93205719727681e-05
534	5	L034_5	676	0.00136695419305432	44	6	G	48736	Ralstonia	0.0017301051668018
534	5	L034_5	677	0.000838812800283332	27	26	S	305	Ralstonia solanacearum	0.00106165544326474
534	5	L034_5	679	0.000279604266761111	9	0	S	329	Ralstonia pickettii	0.000353885147754913
534	5	L034_5	682	6.21342815024691e-05	2	2	S	105219	Ralstonia mannitolilytica	7.86411439455363e-05
534	5	L034_5	683	0.000900947081785801	29	0	G	157932	Paucimonas	0.00114029658721028
534	5	L034_5	684	0.000900947081785801	29	29	S	29443	Paucimonas lemoignei	0.00114029658721028
534	5	L034_5	685	0.000869879941034567	28	0	G	1822464	Paraburkholderia	0.00110097601523751
534	5	L034_5	686	0.000621342815024691	20	20	S	169430	Paraburkholderia hospita	0.000786411439455363
534	5	L034_5	687	6.21342815024691e-05	2	0	S	412963	Paraburkholderia rhizoxinica	7.86411439455363e-05
534	5	L034_5	689	6.21342815024691e-05	2	2	S	1761016	Paraburkholderia caffeinilytica	7.86411439455363e-05
534	5	L034_5	690	3.10671407512345e-05	1	1	S	134536	Paraburkholderia caledonica	3.93205719727681e-05
534	5	L034_5	691	3.10671407512345e-05	1	0	S	148447	Paraburkholderia phymatum	3.93205719727681e-05
534	5	L034_5	693	3.10671407512345e-05	1	0	S	948107	Paraburkholderia sprentiae	3.93205719727681e-05
534	5	L034_5	695	3.10671407512345e-05	1	1	S	2026199	Paraburkholderia aromaticivorans	3.93205719727681e-05
534	5	L034_5	696	3.10671407512345e-05	1	0	G	44013	Polynucleobacter	3.93205719727681e-05
534	5	L034_5	697	3.10671407512345e-05	1	1	S	576610	Polynucleobacter necessarius	3.93205719727681e-05
534	5	L034_5	698	0.0110288349666883	355	58	F	80864	Comamonadaceae	0.0139588030503327
534	5	L034_5	699	0.00220576699333765	71	3	G	34072	Variovorax	0.00279176061006654
534	5	L034_5	700	0.00136695419305432	44	44	S	2126319	Variovorax sp. PMC12	0.0017301051668018
534	5	L034_5	701	0.000248537126009876	8	8	S	1795631	Variovorax sp. PAMC 28711	0.000314564575782145
534	5	L034_5	702	0.000217469985258642	7	1	S	34073	Variovorax paradoxus	0.000275244003809377
534	5	L034_5	706	0.000155335703756173	5	5	S	1034889	Variovorax sp. HW608	0.000196602859863841
534	5	L034_5	707	0.000124268563004938	4	4	S	436515	Variovorax boronicumulans	0.000157282287891073
534	5	L034_5	708	0.0018018941635716	58	10	G	12916	Acidovorax	0.00228059317442055
534	5	L034_5	709	0.000310671407512345	10	10	S	358220	Acidovorax sp. KKS102	0.000393205719727681
534	5	L034_5	710	0.000310671407512345	10	10	S	553814	Acidovorax carolinensis	0.000393205719727681
534	5	L034_5	711	0.000279604266761111	9	9	S	1842533	Acidovorax sp. RAC01	0.000353885147754913
534	5	L034_5	712	0.000248537126009876	8	8	S	1858609	Acidovorax sp. T1	0.000314564575782145
534	5	L034_5	713	0.000155335703756173	5	0	S	80867	Acidovorax avenae	0.000196602859863841
534	5	L034_5	715	0.000124268563004938	4	4	S	232721	Acidovorax sp. JS42	0.000157282287891073
534	5	L034_5	716	6.21342815024691e-05	2	0	S	721785	Acidovorax ebreus	7.86411439455363e-05
534	5	L034_5	718	0.00114948420779568	37	0	G	52972	Polaromonas	0.00145486116299242
534	5	L034_5	719	0.00105628278554197	34	0	S	216465	Polaromonas naphthalenivorans	0.00133689944707412
534	5	L034_5	721	9.32014222537036e-05	3	3	S	296591	Polaromonas sp. JS666	0.000117961715918304
534	5	L034_5	722	0.000714544237278394	23	0	G	283	Comamonas	0.000904373155373667
534	5	L034_5	723	0.000403872829766049	13	10	S	285	Comamonas testosteroni	0.000511167435645986
534	5	L034_5	726	0.000217469985258642	7	7	S	225991	Comamonas aquatica	0.000275244003809377
534	5	L034_5	727	9.32014222537036e-05	3	3	S	1082851	Comamonas serinivorans	0.000117961715918304
534	5	L034_5	728	0.000590275674273456	19	0	G	28065	Rhodoferax	0.000747090867482595
534	5	L034_5	729	0.000310671407512345	10	10	S	1842727	Rhodoferax koreense	0.000393205719727681
534	5	L034_5	730	9.32014222537036e-05	3	3	S	81479	Rhodoferax antarcticus	0.000117961715918304
534	5	L034_5	731	9.32014222537036e-05	3	0	S	192843	Rhodoferax ferrireducens	0.000117961715918304
534	5	L034_5	733	9.32014222537036e-05	3	3	S	1484693	Rhodoferax saidenbachensis	0.000117961715918304
534	5	L034_5	734	0.000559208533522222	18	0	G	219181	Ottowia	0.000707770295509827
534	5	L034_5	735	0.000310671407512345	10	10	S	2109914	Ottowia oryzae	0.000393205719727681
534	5	L034_5	736	0.000248537126009876	8	8	S	1658672	Ottowia sp. oral taxon 894	0.000314564575782145
534	5	L034_5	737	0.000434939970517283	14	0	G	47420	Hydrogenophaga	0.000550488007618754
534	5	L034_5	738	0.000310671407512345	10	10	S	1842537	Hydrogenophaga sp. RAC07	0.000393205719727681
534	5	L034_5	739	6.21342815024691e-05	2	2	S	795665	Hydrogenophaga sp. PBC	7.86411439455363e-05
534	5	L034_5	740	6.21342815024691e-05	2	2	S	1763535	Hydrogenophaga crassostreae	7.86411439455363e-05
534	5	L034_5	741	0.000372805689014814	12	0	G	665874	Limnohabitans	0.000471846863673218
534	5	L034_5	742	0.000186402844507407	6	6	S	1678128	Limnohabitans sp. 63ED37-2	0.000235923431836609
534	5	L034_5	743	0.000186402844507407	6	6	S	1678129	Limnohabitans sp. 103DPR2	0.000235923431836609
534	5	L034_5	744	0.00034173854826358	11	3	G	80865	Delftia	0.00043252629170045
534	5	L034_5	745	0.000186402844507407	6	6	S	180282	Delftia tsuruhatensis	0.000235923431836609
534	5	L034_5	746	3.10671407512345e-05	1	1	S	80866	Delftia acidovorans	3.93205719727681e-05
534	5	L034_5	747	3.10671407512345e-05	1	1	S	1920191	Delftia sp. HK171	3.93205719727681e-05
534	5	L034_5	748	0.000279604266761111	9	0	G	1649468	Melaminivora	0.000353885147754913
534	5	L034_5	749	0.000217469985258642	7	7	S	2116657	Melaminivora sp. SC2-7	0.000275244003809377
534	5	L034_5	750	6.21342815024691e-05	2	2	S	2109913	Melaminivora sp. SC2-9	7.86411439455363e-05
534	5	L034_5	751	0.000248537126009876	8	0	G	201096	Alicycliphilus	0.000314564575782145
534	5	L034_5	752	0.000248537126009876	8	5	S	179636	Alicycliphilus denitrificans	0.000314564575782145
534	5	L034_5	754	0.000186402844507407	6	0	G	352450	Simplicispira	0.000235923431836609
534	5	L034_5	755	0.000186402844507407	6	6	S	2109915	Simplicispira suum	0.000235923431836609
534	5	L034_5	757	9.32014222537036e-05	3	3	S	1458425	Comamonadaceae bacterium A1	0.000117961715918304
534	5	L034_5	758	6.21342815024691e-05	2	2	S	1458426	Comamonadaceae bacterium B1	7.86411439455363e-05
534	5	L034_5	759	0.000124268563004938	4	0	G	174951	Ramlibacter	0.000157282287891073
534	5	L034_5	760	0.000124268563004938	4	1	S	94132	Ramlibacter tataouinensis	0.000157282287891073
534	5	L034_5	762	6.21342815024691e-05	2	0	G	1436289	Candidatus Symbiobacter	7.86411439455363e-05
534	5	L034_5	763	6.21342815024691e-05	2	0	S	1436290	Candidatus Symbiobacter mobilis	7.86411439455363e-05
534	5	L034_5	765	0.00776678518780863	250	10	F	506	Alcaligenaceae	0.00983014299319204
534	5	L034_5	766	0.00469113825343641	151	11	G	222	Achromobacter	0.00593740636788799
534	5	L034_5	767	0.00118055134854691	38	23	S	85698	Achromobacter xylosoxidans	0.00149418173496519
534	5	L034_5	769	0.00114948420779568	37	37	S	32002	Achromobacter denitrificans	0.00145486116299242
534	5	L034_5	770	0.00108734992629321	35	35	S	1758194	Achromobacter sp. AONIH1	0.00137622001904688
534	5	L034_5	771	0.000745611378029629	24	24	S	1881016	Achromobacter sp. MFA1 R4	0.000943693727346435
534	5	L034_5	772	6.21342815024691e-05	2	2	S	72557	Achromobacter ruhlandii	7.86411439455363e-05
534	5	L034_5	773	6.21342815024691e-05	2	2	S	217203	Achromobacter spanius	7.86411439455363e-05
534	5	L034_5	774	6.21342815024691e-05	2	2	S	217204	Achromobacter insolitus	7.86411439455363e-05
534	5	L034_5	775	0.00102521564479074	33	4	G	517	Bordetella	0.00129757887510135
534	5	L034_5	776	0.000279604266761111	9	9	S	94624	Bordetella petrii	0.000353885147754913
534	5	L034_5	777	0.000186402844507407	6	6	S	518	Bordetella bronchiseptica	0.000235923431836609
534	5	L034_5	778	0.000155335703756173	5	5	S	1331258	Bordetella pseudohinzii	0.000196602859863841
534	5	L034_5	779	0.000124268563004938	4	4	S	103855	Bordetella hinzii	0.000157282287891073
534	5	L034_5	780	9.32014222537036e-05	3	0	S	521	Bordetella avium	0.000117961715918304
534	5	L034_5	782	3.10671407512345e-05	1	1	S	123899	Bordetella trematum	3.93205719727681e-05
534	5	L034_5	783	3.10671407512345e-05	1	1	S	463014	Bordetella flabilis	3.93205719727681e-05
534	5	L034_5	784	0.000869879941034567	28	0	G	359336	Castellaniella	0.00110097601523751
534	5	L034_5	785	0.000869879941034567	28	0	S	75697	Castellaniella defragrans	0.00110097601523751
534	5	L034_5	787	0.00068347709652716	22	0	G	1921582	Orrella	0.000865052583400899
534	5	L034_5	788	0.00068347709652716	22	22	S	1851544	Orrella dioscoreae	0.000865052583400899
534	5	L034_5	789	6.21342815024691e-05	2	0	G	90243	Oligella	7.86411439455363e-05
534	5	L034_5	790	6.21342815024691e-05	2	2	S	90245	Oligella urethralis	7.86411439455363e-05
534	5	L034_5	791	3.10671407512345e-05	1	0	G	507	Alcaligenes	3.93205719727681e-05
534	5	L034_5	792	3.10671407512345e-05	1	1	S	511	Alcaligenes faecalis	3.93205719727681e-05
534	5	L034_5	793	3.10671407512345e-05	1	0	G	290425	Advenella	3.93205719727681e-05
534	5	L034_5	794	3.10671407512345e-05	1	0	S	302406	Advenella mimigardefordensis	3.93205719727681e-05
534	5	L034_5	796	3.10671407512345e-05	1	0	G	305976	Pusillimonas	3.93205719727681e-05
534	5	L034_5	797	3.10671407512345e-05	1	1	S	1007105	Pusillimonas sp. T7-7	3.93205719727681e-05
534	5	L034_5	798	3.10671407512345e-05	1	0	G	1100891	Paenalcaligenes	3.93205719727681e-05
534	5	L034_5	799	3.10671407512345e-05	1	1	S	643674	Paenalcaligenes hominis	3.93205719727681e-05
534	5	L034_5	800	0.0069279723875253	223	9	F	75682	Oxalobacteraceae	0.0087684875499273
534	5	L034_5	801	0.00419406400141666	135	12	G	29580	Janthinobacterium	0.0053082772163237
534	5	L034_5	802	0.00124268563004938	40	0	S	55508	Janthinobacterium agaricidamnosum	0.00157282287891073
534	5	L034_5	804	0.00105628278554197	34	34	S	368607	Janthinobacterium svalbardensis	0.00133689944707412
534	5	L034_5	805	0.000776678518780863	25	25	S	1938606	Janthinobacterium sp. LM6	0.000983014299319204
534	5	L034_5	806	0.00068347709652716	22	22	S	1644131	Janthinobacterium sp. 1_2014MBL_MicDiv	0.000865052583400899
534	5	L034_5	807	6.21342815024691e-05	2	2	S	375286	Janthinobacterium sp. Marseille	7.86411439455363e-05
534	5	L034_5	808	0.00158442417831296	51	1	G	149698	Massilia	0.00200534917061118
534	5	L034_5	809	0.000559208533522222	18	18	S	1141883	Massilia putida	0.000707770295509827
534	5	L034_5	810	0.000403872829766049	13	13	S	2045208	Massilia violaceinigra	0.000511167435645986
534	5	L034_5	811	0.000186402844507407	6	6	S	1678028	Massilia sp. NR 4-1	0.000235923431836609
534	5	L034_5	812	0.000124268563004938	4	4	S	47229	Massilia timonae	0.000157282287891073
534	5	L034_5	813	0.000124268563004938	4	4	S	1707785	Massilia sp. WG5	0.000157282287891073
534	5	L034_5	814	9.32014222537036e-05	3	3	S	1593482	Massilia sp. YMA4	0.000117961715918304
534	5	L034_5	815	6.21342815024691e-05	2	2	S	2072590	Massilia armeniaca	7.86411439455363e-05
534	5	L034_5	816	0.000559208533522222	18	3	G	202907	Collimonas	0.000707770295509827
534	5	L034_5	817	0.000186402844507407	6	6	S	279058	Collimonas arenae	0.000235923431836609
534	5	L034_5	818	0.000155335703756173	5	5	S	279113	Collimonas pratensis	0.000196602859863841
534	5	L034_5	819	0.000124268563004938	4	3	S	158899	Collimonas fungivorans	0.000157282287891073
534	5	L034_5	821	0.000310671407512345	10	1	G	963	Herbaspirillum	0.000393205719727681
534	5	L034_5	822	9.32014222537036e-05	3	3	S	964	Herbaspirillum seropedicae	0.000117961715918304
534	5	L034_5	823	6.21342815024691e-05	2	0	S	80842	Herbaspirillum rubrisubalbicans	7.86411439455363e-05
534	5	L034_5	825	6.21342815024691e-05	2	0	S	341045	Herbaspirillum hiltneri	7.86411439455363e-05
534	5	L034_5	827	3.10671407512345e-05	1	1	S	92645	Herbaspirillum frisingense	3.93205719727681e-05
534	5	L034_5	828	3.10671407512345e-05	1	1	S	2025949	Herbaspirillum sp. meg3	3.93205719727681e-05
534	5	L034_5	831	0.000248537126009876	8	0	G	93681	Roseateles	0.000314564575782145
534	5	L034_5	832	0.000248537126009876	8	8	S	76731	Roseateles depolymerans	0.000314564575782145
534	5	L034_5	833	0.000248537126009876	8	0	G	318147	Paucibacter	0.000314564575782145
534	5	L034_5	834	0.000248537126009876	8	8	S	1768242	Paucibacter sp. KCTC 42545	0.000314564575782145
534	5	L034_5	835	0.000155335703756173	5	0	G	88	Leptothrix	0.000196602859863841
534	5	L034_5	836	0.000155335703756173	5	0	S	34029	Leptothrix cholodnii	0.000196602859863841
534	5	L034_5	838	0.000124268563004938	4	0	G	92793	Aquabacterium	0.000157282287891073
534	5	L034_5	839	0.000124268563004938	4	4	S	1296669	Aquabacterium olei	0.000157282287891073
534	5	L034_5	840	9.32014222537036e-05	3	0	G	28067	Rubrivivax	0.000117961715918304
534	5	L034_5	841	9.32014222537036e-05	3	0	S	28068	Rubrivivax gelatinosus	0.000117961715918304
534	5	L034_5	843	9.32014222537036e-05	3	1	G	32012	Thiomonas	0.000117961715918304
534	5	L034_5	844	6.21342815024691e-05	2	2	S	1050370	Thiomonas sp. X19	7.86411439455363e-05
534	5	L034_5	845	9.32014222537036e-05	3	0	G	316612	Methylibium	0.000117961715918304
534	5	L034_5	846	9.32014222537036e-05	3	0	S	105560	Methylibium petroleiphilum	0.000117961715918304
534	5	L034_5	848	6.21342815024691e-05	2	0	G	212743	Rhizobacter	7.86411439455363e-05
534	5	L034_5	849	6.21342815024691e-05	2	2	S	946333	Rhizobacter gummiphilus	7.86411439455363e-05
534	5	L034_5	850	3.10671407512345e-05	1	0	G	65047	Mitsuaria	3.93205719727681e-05
534	5	L034_5	851	3.10671407512345e-05	1	1	S	1658665	Mitsuaria sp. 7	3.93205719727681e-05
534	5	L034_5	853	6.21342815024691e-05	2	2	S	864051	Burkholderiales bacterium JOSHI_001	7.86411439455363e-05
534	5	L034_5	854	0.00292031123061605	94	1	O	206351	Neisseriales	0.00369613376544021
534	5	L034_5	855	0.00198829700807901	64	2	F	481	Neisseriaceae	0.00251651660625716
534	5	L034_5	856	0.00149122275605926	48	6	G	482	Neisseria	0.00188738745469287
534	5	L034_5	857	0.000745611378029629	24	24	S	655307	Neisseria sp. KEM232	0.000943693727346435
534	5	L034_5	858	0.000217469985258642	7	7	S	1853278	Neisseria sp. 10023	0.000275244003809377
534	5	L034_5	859	0.000155335703756173	5	1	S	495	Neisseria elongata	0.000196602859863841
534	5	L034_5	861	9.32014222537036e-05	3	3	S	28449	Neisseria subflava	0.000117961715918304
534	5	L034_5	862	6.21342815024691e-05	2	2	S	487	Neisseria meningitidis	7.86411439455363e-05
534	5	L034_5	863	3.10671407512345e-05	1	1	S	490	Neisseria sicca	3.93205719727681e-05
534	5	L034_5	865	0.000155335703756173	5	5	S	2052837	Neisseriaceae bacterium DSM 100970	0.000196602859863841
534	5	L034_5	866	0.000124268563004938	4	0	G	538	Eikenella	0.000157282287891073
534	5	L034_5	867	0.000124268563004938	4	4	S	539	Eikenella corrodens	0.000157282287891073
534	5	L034_5	868	0.000124268563004938	4	0	G	1654931	Crenobacter	0.000157282287891073
534	5	L034_5	869	0.000124268563004938	4	4	S	2290923	Crenobacter sp. K1W11S-77	0.000157282287891073
534	5	L034_5	870	3.10671407512345e-05	1	0	G	59	Vitreoscilla	3.93205719727681e-05
534	5	L034_5	871	3.10671407512345e-05	1	1	S	63	Vitreoscilla filiformis	3.93205719727681e-05
534	5	L034_5	872	0.000900947081785801	29	0	F	1499392	Chromobacteriaceae	0.00114029658721028
534	5	L034_5	874	0.000466007111268518	15	0	G	535	Chromobacterium	0.000589808579591522
534	5	L034_5	875	0.000248537126009876	8	1	S	536	Chromobacterium violaceum	0.000314564575782145
534	5	L034_5	877	0.000217469985258642	7	7	S	1108595	Chromobacterium vaccinii	0.000275244003809377
534	5	L034_5	878	0.000248537126009876	8	0	G	57739	Vogesella	0.000314564575782145
534	5	L034_5	879	0.000248537126009876	8	8	S	1192162	Vogesella sp. LIG4	0.000314564575782145
534	5	L034_5	880	6.21342815024691e-05	2	0	G	187	Aquaspirillum	7.86411439455363e-05
534	5	L034_5	881	6.21342815024691e-05	2	2	S	1938604	Aquaspirillum sp. LM1	7.86411439455363e-05
534	5	L034_5	882	3.10671407512345e-05	1	0	G	57479	Microvirgula	3.93205719727681e-05
534	5	L034_5	883	3.10671407512345e-05	1	1	S	57480	Microvirgula aerodenitrificans	3.93205719727681e-05
534	5	L034_5	884	3.10671407512345e-05	1	0	G	168470	Laribacter	3.93205719727681e-05
534	5	L034_5	885	3.10671407512345e-05	1	1	S	168471	Laribacter hongkongensis	3.93205719727681e-05
534	5	L034_5	886	3.10671407512345e-05	1	0	G	568394	Pseudogulbenkiania	3.93205719727681e-05
534	5	L034_5	887	3.10671407512345e-05	1	1	S	748280	Pseudogulbenkiania sp. NH8B	3.93205719727681e-05
534	5	L034_5	888	3.10671407512345e-05	1	0	G	885864	Jeongeupia	3.93205719727681e-05
534	5	L034_5	889	3.10671407512345e-05	1	1	S	1906741	Jeongeupia sp. USM3	3.93205719727681e-05
534	5	L034_5	890	0.000621342815024691	20	1	O	206389	Rhodocyclales	0.000786411439455363
534	5	L034_5	891	0.000590275674273456	19	0	F	2008794	Zoogloeaceae	0.000747090867482595
534	5	L034_5	892	0.000497074252019753	16	0	G	33057	Thauera	0.00062912915156429
534	5	L034_5	893	0.000248537126009876	8	8	S	2184083	Thauera hydrothermalis	0.000314564575782145
534	5	L034_5	894	0.000124268563004938	4	4	S	2005884	Thauera sp. K11	0.000157282287891073
534	5	L034_5	895	6.21342815024691e-05	2	2	S	96773	Thauera chlorobenzoica	7.86411439455363e-05
534	5	L034_5	896	3.10671407512345e-05	1	1	S	85643	Thauera sp. MZ1T	3.93205719727681e-05
534	5	L034_5	897	3.10671407512345e-05	1	1	S	1134435	Thauera humireducens	3.93205719727681e-05
534	5	L034_5	898	9.32014222537036e-05	3	0	G	12960	Azoarcus	0.000117961715918304
534	5	L034_5	899	6.21342815024691e-05	2	2	S	2067960	Azoarcus sp. SY39	7.86411439455363e-05
534	5	L034_5	900	3.10671407512345e-05	1	1	S	198107	Azoarcus sp. CIB	3.93205719727681e-05
534	5	L034_5	901	0.000528141392770987	17	1	O	32003	Nitrosomonadales	0.000668449723537058
534	5	L034_5	902	0.000217469985258642	7	0	F	2008793	Sterolibacteriaceae	0.000275244003809377
534	5	L034_5	903	0.000186402844507407	6	0	G	378210	Methyloversatilis	0.000235923431836609
534	5	L034_5	904	0.000186402844507407	6	6	S	1842540	Methyloversatilis sp. RAC08	0.000235923431836609
534	5	L034_5	905	3.10671407512345e-05	1	0	G	1054211	Sulfuritalea	3.93205719727681e-05
534	5	L034_5	906	3.10671407512345e-05	1	0	S	748811	Sulfuritalea hydrogenivorans	3.93205719727681e-05
534	5	L034_5	908	0.000155335703756173	5	0	F	206379	Nitrosomonadaceae	0.000196602859863841
534	5	L034_5	909	0.000124268563004938	4	0	G	914	Nitrosomonas	0.000157282287891073
534	5	L034_5	910	9.32014222537036e-05	3	0	S	916	Nitrosomonas eutropha	0.000117961715918304
534	5	L034_5	912	3.10671407512345e-05	1	1	S	261292	Nitrosomonas sp. Is79A3	3.93205719727681e-05
534	5	L034_5	913	3.10671407512345e-05	1	0	G	35798	Nitrosospira	3.93205719727681e-05
534	5	L034_5	914	3.10671407512345e-05	1	0	S	35799	Nitrosospira briensis	3.93205719727681e-05
534	5	L034_5	916	9.32014222537036e-05	3	0	F	90627	Gallionellaceae	0.000117961715918304
534	5	L034_5	917	6.21342815024691e-05	2	0	G	1778653	Sulfuriferula	7.86411439455363e-05
534	5	L034_5	918	6.21342815024691e-05	2	2	S	1985873	Sulfuriferula sp. AH1	7.86411439455363e-05
534	5	L034_5	919	3.10671407512345e-05	1	0	G	314343	Sideroxydans	3.93205719727681e-05
534	5	L034_5	920	3.10671407512345e-05	1	0	S	63745	Sideroxydans lithotrophicus	3.93205719727681e-05
534	5	L034_5	922	3.10671407512345e-05	1	0	F	2008790	Thiobacillaceae	3.93205719727681e-05
534	5	L034_5	923	3.10671407512345e-05	1	0	G	919	Thiobacillus	3.93205719727681e-05
534	5	L034_5	924	3.10671407512345e-05	1	0	S	36861	Thiobacillus denitrificans	3.93205719727681e-05
534	5	L034_5	927	0.000310671407512345	10	0	G	327159	Candidatus Accumulibacter	0.000393205719727681
534	5	L034_5	928	0.000310671407512345	10	0	S	327160	Candidatus Accumulibacter phosphatis	0.000393205719727681
534	5	L034_5	931	3.10671407512345e-05	1	1	S	1904640	Betaproteobacteria bacterium GR16-43	3.93205719727681e-05
534	5	L034_5	932	0.020535380036566	661	52	C	28211	Alphaproteobacteria	0.0259908980739997
534	5	L034_5	933	0.00869879941034567	280	44	O	356	Rhizobiales	0.0110097601523751
534	5	L034_5	934	0.00285817694911358	92	4	F	41294	Bradyrhizobiaceae	0.00361749262149467
534	5	L034_5	936	0.00102521564479074	33	33	S	709797	Bradyrhizobiaceae bacterium SG-6C	0.00129757887510135
534	5	L034_5	937	0.000869879941034567	28	1	G	374	Bradyrhizobium	0.00110097601523751
534	5	L034_5	938	0.000155335703756173	5	5	S	1839752	Bradyrhizobium sp. G22	0.000196602859863841
534	5	L034_5	939	0.000155335703756173	5	5	S	1437360	Bradyrhizobium erythrophlei	0.000196602859863841
534	5	L034_5	940	0.000124268563004938	4	4	S	1274631	Bradyrhizobium icense	0.000157282287891073
534	5	L034_5	941	9.32014222537036e-05	3	3	S	114615	Bradyrhizobium sp. ORS 278	0.000117961715918304
534	5	L034_5	942	9.32014222537036e-05	3	3	S	722472	Bradyrhizobium lablabi	0.000117961715918304
534	5	L034_5	943	6.21342815024691e-05	2	2	S	1223566	Bradyrhizobium sp. CCGE-LA001	7.86411439455363e-05
534	5	L034_5	944	3.10671407512345e-05	1	1	S	376	Bradyrhizobium sp.	3.93205719727681e-05
534	5	L034_5	945	3.10671407512345e-05	1	1	S	2057741	Bradyrhizobium sp. SK17	3.93205719727681e-05
534	5	L034_5	946	3.10671407512345e-05	1	1	S	1404367	Bradyrhizobium sp. 3 85S1MB	3.93205719727681e-05
534	5	L034_5	947	3.10671407512345e-05	1	1	S	335659	Bradyrhizobium sp. S23321	3.93205719727681e-05
534	5	L034_5	948	3.10671407512345e-05	1	0	S	44255	Bradyrhizobium oligotrophicum	3.93205719727681e-05
534	5	L034_5	950	0.000621342815024691	20	0	G	1073	Rhodopseudomonas	0.000786411439455363
534	5	L034_5	951	0.000621342815024691	20	4	S	1076	Rhodopseudomonas palustris	0.000786411439455363
534	5	L034_5	956	0.000217469985258642	7	1	G	85413	Bosea	0.000275244003809377
534	5	L034_5	957	9.32014222537036e-05	3	3	S	1842539	Bosea sp. RAC05	0.000117961715918304
534	5	L034_5	958	6.21342815024691e-05	2	2	S	2015316	Bosea sp. AS-1	7.86411439455363e-05
534	5	L034_5	959	3.10671407512345e-05	1	1	S	1792307	Bosea sp. PAMC 26642	3.93205719727681e-05
534	5	L034_5	960	0.00164655845981543	53	2	F	82115	Rhizobiaceae	0.00208399031455671
534	5	L034_5	962	0.000776678518780863	25	0	G	357	Agrobacterium	0.000983014299319204
534	5	L034_5	963	0.000714544237278394	23	0	S	373	Agrobacterium vitis	0.000904373155373667
534	5	L034_5	966	6.21342815024691e-05	2	0	S	358	Agrobacterium tumefaciens	7.86411439455363e-05
534	5	L034_5	968	0.000559208533522222	18	2	G	379	Rhizobium	0.000707770295509827
534	5	L034_5	969	0.000248537126009876	8	5	S	384	Rhizobium leguminosarum	0.000314564575782145
534	5	L034_5	974	0.000217469985258642	7	7	S	1571470	Rhizobium sp. ACO-34A	0.000275244003809377
534	5	L034_5	975	3.10671407512345e-05	1	1	S	2048897	Rhizobium sp. NXC24	3.93205719727681e-05
534	5	L034_5	977	0.000155335703756173	5	3	G	28105	Sinorhizobium	0.000196602859863841
534	5	L034_5	978	3.10671407512345e-05	1	0	S	382	Sinorhizobium meliloti	3.93205719727681e-05
534	5	L034_5	980	3.10671407512345e-05	1	0	S	110321	Sinorhizobium medicae	3.93205719727681e-05
534	5	L034_5	982	9.32014222537036e-05	3	0	G	323620	Shinella	0.000117961715918304
534	5	L034_5	983	9.32014222537036e-05	3	3	S	879274	Shinella sp. HZN7	0.000117961715918304
534	5	L034_5	984	0.00096308136328827	31	0	F	119043	Rhodobiaceae	0.00121893773115581
534	5	L034_5	985	0.00096308136328827	31	0	G	256616	Parvibaculum	0.00121893773115581
534	5	L034_5	986	0.00096308136328827	31	0	S	256618	Parvibaculum lavamentivorans	0.00121893773115581
534	5	L034_5	988	0.000776678518780863	25	2	F	119045	Methylobacteriaceae	0.000983014299319204
534	5	L034_5	989	0.000652409955775925	21	10	G	407	Methylobacterium	0.000825732011428131
534	5	L034_5	990	0.000124268563004938	4	4	S	2202825	Methylobacterium sp. 17SD2-17	0.000157282287891073
534	5	L034_5	991	9.32014222537036e-05	3	3	S	2067957	Methylobacterium sp. DM1	0.000117961715918304
534	5	L034_5	992	6.21342815024691e-05	2	2	S	426117	Methylobacterium sp. 4-46	7.86411439455363e-05
534	5	L034_5	993	3.10671407512345e-05	1	1	S	925818	Methylobacterium sp. AMS5	3.93205719727681e-05
534	5	L034_5	994	3.10671407512345e-05	1	1	S	1479019	Methylobacterium sp. C1	3.93205719727681e-05
534	5	L034_5	995	3.10671407512345e-05	1	0	G	186650	Microvirga	3.93205719727681e-05
534	5	L034_5	996	3.10671407512345e-05	1	1	S	2082949	Microvirga sp. 17 mud 1-3	3.93205719727681e-05
534	5	L034_5	997	3.10671407512345e-05	1	0	G	2282523	Methylorubrum	3.93205719727681e-05
534	5	L034_5	998	3.10671407512345e-05	1	1	S	223967	Methylorubrum populi	3.93205719727681e-05
534	5	L034_5	999	0.000559208533522222	18	1	F	69277	Phyllobacteriaceae	0.000707770295509827
534	5	L034_5	1000	0.000403872829766049	13	2	G	68287	Mesorhizobium	0.000511167435645986
534	5	L034_5	1001	0.000217469985258642	7	0	S	2066070	Mesorhizobium japonicum	0.000275244003809377
534	5	L034_5	1003	6.21342815024691e-05	2	2	S	381	Mesorhizobium loti	7.86411439455363e-05
534	5	L034_5	1004	3.10671407512345e-05	1	1	S	39645	Mesorhizobium ciceri	3.93205719727681e-05
534	5	L034_5	1005	3.10671407512345e-05	1	0	S	593909	Mesorhizobium opportunistum	3.93205719727681e-05
534	5	L034_5	1007	6.21342815024691e-05	2	0	G	28100	Phyllobacterium	7.86411439455363e-05
534	5	L034_5	1008	6.21342815024691e-05	2	2	S	1867719	Phyllobacterium zundukense	7.86411439455363e-05
534	5	L034_5	1009	3.10671407512345e-05	1	0	G	245876	Nitratireductor	3.93205719727681e-05
534	5	L034_5	1010	3.10671407512345e-05	1	1	S	1756988	Nitratireductor sp. OM-1	3.93205719727681e-05
534	5	L034_5	1011	3.10671407512345e-05	1	0	G	449972	Chelativorans	3.93205719727681e-05
534	5	L034_5	1012	3.10671407512345e-05	1	1	S	266779	Chelativorans sp. BNC1	3.93205719727681e-05
534	5	L034_5	1013	0.000124268563004938	4	0	F	335928	Xanthobacteraceae	0.000157282287891073
534	5	L034_5	1014	9.32014222537036e-05	3	0	G	556257	Pseudolabrys	0.000117961715918304
534	5	L034_5	1015	9.32014222537036e-05	3	3	S	331696	Pseudolabrys taiwanensis	0.000117961715918304
534	5	L034_5	1016	3.10671407512345e-05	1	0	G	6	Azorhizobium	3.93205719727681e-05
534	5	L034_5	1017	3.10671407512345e-05	1	0	S	7	Azorhizobium caulinodans	3.93205719727681e-05
534	5	L034_5	1019	9.32014222537036e-05	3	0	F	45401	Hyphomicrobiaceae	0.000117961715918304
534	5	L034_5	1020	3.10671407512345e-05	1	0	G	81	Hyphomicrobium	3.93205719727681e-05
534	5	L034_5	1021	3.10671407512345e-05	1	0	S	1427356	Hyphomicrobium nitrativorans	3.93205719727681e-05
534	5	L034_5	1023	3.10671407512345e-05	1	0	G	46913	Devosia	3.93205719727681e-05
534	5	L034_5	1024	3.10671407512345e-05	1	1	S	1736675	Devosia sp. A16	3.93205719727681e-05
534	5	L034_5	1025	3.10671407512345e-05	1	0	G	59282	Blastochloris	3.93205719727681e-05
534	5	L034_5	1026	3.10671407512345e-05	1	1	S	1079	Blastochloris viridis	3.93205719727681e-05
534	5	L034_5	1027	9.32014222537036e-05	3	0	F	118882	Brucellaceae	0.000117961715918304
534	5	L034_5	1028	6.21342815024691e-05	2	0	G	234	Brucella	7.86411439455363e-05
534	5	L034_5	1029	6.21342815024691e-05	2	2	S	981386	Brucella vulpis	7.86411439455363e-05
534	5	L034_5	1030	3.10671407512345e-05	1	1	G	528	Ochrobactrum	3.93205719727681e-05
534	5	L034_5	1031	6.21342815024691e-05	2	0	F	31993	Methylocystaceae	7.86411439455363e-05
534	5	L034_5	1032	6.21342815024691e-05	2	0	G	133	Methylocystis	7.86411439455363e-05
534	5	L034_5	1033	6.21342815024691e-05	2	2	S	187303	Methylocystis sp. SC2	7.86411439455363e-05
534	5	L034_5	1035	3.10671407512345e-05	1	0	G	1572860	Hartmannibacter	3.93205719727681e-05
534	5	L034_5	1036	3.10671407512345e-05	1	1	S	1482074	Hartmannibacter diazotrophicus	3.93205719727681e-05
534	5	L034_5	1037	3.10671407512345e-05	1	0	G	1734920	Pseudorhodoplanes	3.93205719727681e-05
534	5	L034_5	1038	3.10671407512345e-05	1	1	S	1235591	Pseudorhodoplanes sinuspersici	3.93205719727681e-05
534	5	L034_5	1039	3.10671407512345e-05	1	0	F	45404	Beijerinckiaceae	3.93205719727681e-05
534	5	L034_5	1040	3.10671407512345e-05	1	0	G	120652	Methylocella	3.93205719727681e-05
534	5	L034_5	1041	3.10671407512345e-05	1	0	S	199596	Methylocella silvestris	3.93205719727681e-05
534	5	L034_5	1043	3.10671407512345e-05	1	0	F	255475	Aurantimonadaceae	3.93205719727681e-05
534	5	L034_5	1044	3.10671407512345e-05	1	0	G	293088	Martelella	3.93205719727681e-05
534	5	L034_5	1045	3.10671407512345e-05	1	1	S	686597	Martelella sp. AD-3	3.93205719727681e-05
534	5	L034_5	1046	3.10671407512345e-05	1	0	F	2036754	Chelatococcaceae	3.93205719727681e-05
534	5	L034_5	1047	3.10671407512345e-05	1	0	G	28209	Chelatococcus	3.93205719727681e-05
534	5	L034_5	1048	3.10671407512345e-05	1	1	S	444444	Chelatococcus daeguensis	3.93205719727681e-05
534	5	L034_5	1049	0.00397659401615802	128	3	O	204457	Sphingomonadales	0.00503303321251432
534	5	L034_5	1050	0.0026096398231037	84	3	F	41297	Sphingomonadaceae	0.00330292804571252
534	5	L034_5	1051	0.00096308136328827	31	3	G	13687	Sphingomonas	0.00121893773115581
534	5	L034_5	1052	0.000155335703756173	5	0	S	160791	Sphingomonas wittichii	0.000196602859863841
534	5	L034_5	1054	0.000155335703756173	5	5	S	1549858	Sphingomonas taxi	0.000196602859863841
534	5	L034_5	1055	0.000124268563004938	4	4	S	941907	Sphingomonas indica	0.000157282287891073
534	5	L034_5	1056	0.000124268563004938	4	4	S	1961362	Sphingomonas sp. NIC1	0.000157282287891073
534	5	L034_5	1057	9.32014222537036e-05	3	3	S	1560345	Sphingomonas panacis	0.000117961715918304
534	5	L034_5	1058	6.21342815024691e-05	2	0	S	397260	Sphingomonas sanxanigenens	7.86411439455363e-05
534	5	L034_5	1060	3.10671407512345e-05	1	1	S	1030157	Sphingomonas sp. KC8	3.93205719727681e-05
534	5	L034_5	1061	3.10671407512345e-05	1	1	S	1327635	Sphingomonas sp. Cra20	3.93205719727681e-05
534	5	L034_5	1062	3.10671407512345e-05	1	1	S	1390395	Sphingomonas sp. LK11	3.93205719727681e-05
534	5	L034_5	1063	3.10671407512345e-05	1	1	S	1609977	Sphingomonas hengshuiensis	3.93205719727681e-05
534	5	L034_5	1064	3.10671407512345e-05	1	1	S	2219696	Sphingomonas sp. FARSPH	3.93205719727681e-05
534	5	L034_5	1065	0.000590275674273456	19	3	G	165697	Sphingopyxis	0.000747090867482595
534	5	L034_5	1066	0.000279604266761111	9	9	S	1515612	Sphingopyxis fribergensis	0.000353885147754913
534	5	L034_5	1067	9.32014222537036e-05	3	3	S	292913	Sphingopyxis sp. 113P3	0.000117961715918304
534	5	L034_5	1068	3.10671407512345e-05	1	0	S	33052	Sphingopyxis terrae	3.93205719727681e-05
534	5	L034_5	1070	3.10671407512345e-05	1	0	S	117207	Sphingopyxis alaskensis	3.93205719727681e-05
534	5	L034_5	1072	3.10671407512345e-05	1	1	S	267128	Sphingopyxis granuli	3.93205719727681e-05
534	5	L034_5	1073	3.10671407512345e-05	1	1	S	2054227	Sphingopyxis sp. WS5A3p	3.93205719727681e-05
534	5	L034_5	1074	0.000497074252019753	16	0	G	165696	Novosphingobium	0.00062912915156429
534	5	L034_5	1075	0.000310671407512345	10	0	S	48935	Novosphingobium aromaticivorans	0.000393205719727681
534	5	L034_5	1077	0.000155335703756173	5	5	S	158500	Novosphingobium resinovorum	0.000196602859863841
534	5	L034_5	1078	3.10671407512345e-05	1	1	S	1609758	Novosphingobium sp. P6W	3.93205719727681e-05
534	5	L034_5	1079	0.000279604266761111	9	2	G	165695	Sphingobium	0.000353885147754913
534	5	L034_5	1080	9.32014222537036e-05	3	0	S	332055	Sphingobium indicum	0.000117961715918304
534	5	L034_5	1082	3.10671407512345e-05	1	0	S	46429	Sphingobium chlorophenolicum	3.93205719727681e-05
534	5	L034_5	1084	3.10671407512345e-05	1	1	S	1315974	Sphingobium sp. TKS	3.93205719727681e-05
534	5	L034_5	1085	3.10671407512345e-05	1	1	S	1673076	Sphingobium hydrophobicum	3.93205719727681e-05
534	5	L034_5	1086	3.10671407512345e-05	1	1	S	1843368	Sphingobium sp. RAC03	3.93205719727681e-05
534	5	L034_5	1087	6.21342815024691e-05	2	0	G	541	Zymomonas	7.86411439455363e-05
534	5	L034_5	1088	6.21342815024691e-05	2	0	S	542	Zymomonas mobilis	7.86411439455363e-05
534	5	L034_5	1090	6.21342815024691e-05	2	0	G	1649486	Rhizorhabdus	7.86411439455363e-05
534	5	L034_5	1091	6.21342815024691e-05	2	2	S	1850238	Rhizorhabdus dicambivorans	7.86411439455363e-05
534	5	L034_5	1092	3.10671407512345e-05	1	0	G	150203	Blastomonas	3.93205719727681e-05
534	5	L034_5	1093	3.10671407512345e-05	1	1	S	1842535	Blastomonas sp. RAC04	3.93205719727681e-05
534	5	L034_5	1094	3.10671407512345e-05	1	0	G	1434046	Sphingorhabdus	3.93205719727681e-05
534	5	L034_5	1095	3.10671407512345e-05	1	1	S	266812	Sphingorhabdus flavimaris	3.93205719727681e-05
534	5	L034_5	1096	0.00127375277080062	41	0	F	335929	Erythrobacteraceae	0.00161214345088349
534	5	L034_5	1097	0.000838812800283332	27	1	G	1111	Porphyrobacter	0.00106165544326474
534	5	L034_5	1098	0.000745611378029629	24	24	S	2003315	Porphyrobacter sp. CACIAM 03H1	0.000943693727346435
534	5	L034_5	1099	6.21342815024691e-05	2	2	S	2023229	Porphyrobacter HT-58-2	7.86411439455363e-05
534	5	L034_5	1100	0.000279604266761111	9	0	G	361177	Altererythrobacter	0.000353885147754913
534	5	L034_5	1101	0.000186402844507407	6	6	S	543877	Altererythrobacter marensis	0.000235923431836609
534	5	L034_5	1102	9.32014222537036e-05	3	3	S	1982042	Altererythrobacter mangrovi	0.000117961715918304
534	5	L034_5	1103	0.000124268563004938	4	0	G	1041	Erythrobacter	0.000157282287891073
534	5	L034_5	1104	0.000124268563004938	4	4	S	1922225	Erythrobacter sp. Alg231-14	0.000157282287891073
534	5	L034_5	1105	3.10671407512345e-05	1	0	G	1295327	Croceicoccus	3.93205719727681e-05
534	5	L034_5	1106	3.10671407512345e-05	1	1	S	1348774	Croceicoccus naphthovorans	3.93205719727681e-05
534	5	L034_5	1107	0.00248537126009876	80	0	O	204441	Rhodospirillales	0.00314564575782145
534	5	L034_5	1108	0.0017086927413179	55	0	F	41295	Rhodospirillaceae	0.00216263145850225
534	5	L034_5	1109	0.000776678518780863	25	0	G	13134	Magnetospirillum	0.000983014299319204
534	5	L034_5	1110	0.000621342815024691	20	20	S	55518	Magnetospirillum gryphiswaldense	0.000786411439455363
534	5	L034_5	1111	0.000155335703756173	5	5	S	1663591	Magnetospirillum sp. XM-1	0.000196602859863841
534	5	L034_5	1112	0.000528141392770987	17	4	G	191	Azospirillum	0.000668449723537058
534	5	L034_5	1113	0.000217469985258642	7	0	S	193	Azospirillum lipoferum	0.000275244003809377
534	5	L034_5	1115	0.000186402844507407	6	6	S	528244	Azospirillum thiophilum	0.000235923431836609
534	5	L034_5	1116	0.000186402844507407	6	0	G	1543705	Nitrospirillum	0.000235923431836609
534	5	L034_5	1117	0.000186402844507407	6	0	S	28077	Nitrospirillum amazonense	0.000235923431836609
534	5	L034_5	1119	9.32014222537036e-05	3	0	G	1081	Rhodospirillum	0.000117961715918304
534	5	L034_5	1120	6.21342815024691e-05	2	0	S	34018	Rhodospirillum centenum	7.86411439455363e-05
534	5	L034_5	1122	3.10671407512345e-05	1	1	S	1085	Rhodospirillum rubrum	3.93205719727681e-05
534	5	L034_5	1123	9.32014222537036e-05	3	0	G	168934	Thalassospira	0.000117961715918304
534	5	L034_5	1124	9.32014222537036e-05	3	3	S	2048283	Thalassospira marina	0.000117961715918304
534	5	L034_5	1125	3.10671407512345e-05	1	0	G	1543704	Niveispirillum	3.93205719727681e-05
534	5	L034_5	1126	3.10671407512345e-05	1	1	S	1612173	Niveispirillum cyanobacteriorum	3.93205719727681e-05
534	5	L034_5	1127	0.000776678518780863	25	2	F	433	Acetobacteraceae	0.000983014299319204
534	5	L034_5	1128	0.00034173854826358	11	0	G	441	Gluconobacter	0.00043252629170045
534	5	L034_5	1129	0.00034173854826358	11	11	S	318683	Gluconobacter albidus	0.00043252629170045
534	5	L034_5	1130	0.000155335703756173	5	0	G	125216	Roseomonas	0.000196602859863841
534	5	L034_5	1131	0.000155335703756173	5	5	S	2018065	Roseomonas sp. FDAARGOS_362	0.000196602859863841
534	5	L034_5	1132	9.32014222537036e-05	3	1	G	434	Acetobacter	0.000117961715918304
534	5	L034_5	1133	3.10671407512345e-05	1	1	S	431306	Acetobacter ghanensis	3.93205719727681e-05
534	5	L034_5	1134	3.10671407512345e-05	1	1	S	446692	Acetobacter senegalensis	3.93205719727681e-05
534	5	L034_5	1135	3.10671407512345e-05	1	0	G	50714	Acidisphaera	3.93205719727681e-05
534	5	L034_5	1136	3.10671407512345e-05	1	1	S	1969806	Acidisphaera sp. G45-3	3.93205719727681e-05
534	5	L034_5	1137	3.10671407512345e-05	1	0	G	91914	Asaia	3.93205719727681e-05
534	5	L034_5	1138	3.10671407512345e-05	1	0	S	91915	Asaia bogorensis	3.93205719727681e-05
534	5	L034_5	1140	3.10671407512345e-05	1	0	G	320496	Neoasaia	3.93205719727681e-05
534	5	L034_5	1141	3.10671407512345e-05	1	1	S	320497	Neoasaia chiangmaiensis	3.93205719727681e-05
534	5	L034_5	1142	3.10671407512345e-05	1	0	G	1434011	Komagataeibacter	3.93205719727681e-05
534	5	L034_5	1143	3.10671407512345e-05	1	1	S	33995	Komagataeibacter europaeus	3.93205719727681e-05
534	5	L034_5	1144	0.00229896841559136	74	0	O	204455	Rhodobacterales	0.00290972232598484
534	5	L034_5	1145	0.00183296130432284	59	4	F	31989	Rhodobacteraceae	0.00231991374639332
534	5	L034_5	1146	0.000559208533522222	18	3	G	265	Paracoccus	0.000707770295509827
534	5	L034_5	1147	0.00034173854826358	11	0	S	266	Paracoccus denitrificans	0.00043252629170045
534	5	L034_5	1149	6.21342815024691e-05	2	2	S	1077935	Paracoccus zhejiangensis	7.86411439455363e-05
534	5	L034_5	1150	3.10671407512345e-05	1	1	S	2065379	Paracoccus sp. CBA4604	3.93205719727681e-05
534	5	L034_5	1151	3.10671407512345e-05	1	1	S	2259340	Paracoccus sp. SC2-6	3.93205719727681e-05
534	5	L034_5	1152	0.000186402844507407	6	0	G	1060	Rhodobacter	0.000235923431836609
534	5	L034_5	1153	6.21342815024691e-05	2	0	S	1061	Rhodobacter capsulatus	7.86411439455363e-05
534	5	L034_5	1155	6.21342815024691e-05	2	2	S	1063	Rhodobacter sphaeroides	7.86411439455363e-05
534	5	L034_5	1156	6.21342815024691e-05	2	2	S	1850250	Rhodobacter sp. LPB0142	7.86411439455363e-05
534	5	L034_5	1157	0.000186402844507407	6	0	G	60136	Sulfitobacter	0.000235923431836609
534	5	L034_5	1158	0.000186402844507407	6	6	S	1917485	Sulfitobacter sp. AM1-D1	0.000235923431836609
534	5	L034_5	1159	0.000155335703756173	5	0	G	204456	Gemmobacter	0.000196602859863841
534	5	L034_5	1160	0.000155335703756173	5	5	S	2169400	Gemmobacter sp. HYN0069	0.000196602859863841
534	5	L034_5	1161	0.000124268563004938	4	0	G	354203	Yangia	0.000157282287891073
534	5	L034_5	1162	9.32014222537036e-05	3	3	S	311180	Yangia pacifica	0.000117961715918304
534	5	L034_5	1163	3.10671407512345e-05	1	1	S	1792508	Yangia sp. CCB-MM3	3.93205719727681e-05
534	5	L034_5	1164	0.000124268563004938	4	0	G	34008	Rhodovulum	0.000157282287891073
534	5	L034_5	1165	6.21342815024691e-05	2	2	S	35806	Rhodovulum sulfidophilum	7.86411439455363e-05
534	5	L034_5	1166	3.10671407512345e-05	1	1	S	308754	Rhodovulum sp. MB263	3.93205719727681e-05
534	5	L034_5	1167	3.10671407512345e-05	1	1	S	1564506	Rhodovulum sp. P5	3.93205719727681e-05
534	5	L034_5	1168	9.32014222537036e-05	3	0	G	875170	Celeribacter	0.000117961715918304
534	5	L034_5	1169	6.21342815024691e-05	2	2	S	1208324	Celeribacter indicus	7.86411439455363e-05
534	5	L034_5	1170	3.10671407512345e-05	1	1	S	1758178	Celeribacter ethanolicus	3.93205719727681e-05
534	5	L034_5	1171	9.32014222537036e-05	3	0	G	478070	Labrenzia	0.000117961715918304
534	5	L034_5	1172	6.21342815024691e-05	2	2	S	1674922	Labrenzia sp. CP4	7.86411439455363e-05
534	5	L034_5	1173	3.10671407512345e-05	1	1	S	2021862	Labrenzia sp. VG12	3.93205719727681e-05
534	5	L034_5	1174	6.21342815024691e-05	2	0	G	1097466	Defluviimonas	7.86411439455363e-05
534	5	L034_5	1175	6.21342815024691e-05	2	2	S	1335048	Defluviimonas alba	7.86411439455363e-05
534	5	L034_5	1176	3.10671407512345e-05	1	0	G	58842	Sagittula	3.93205719727681e-05
534	5	L034_5	1177	3.10671407512345e-05	1	1	S	2009329	Sagittula sp. P11	3.93205719727681e-05
534	5	L034_5	1178	3.10671407512345e-05	1	0	G	1855413	Brevirhabdus	3.93205719727681e-05
534	5	L034_5	1179	3.10671407512345e-05	1	1	S	1267768	Brevirhabdus pacifica	3.93205719727681e-05
534	5	L034_5	1180	3.10671407512345e-05	1	0	G	263377	Salipiger	3.93205719727681e-05
534	5	L034_5	1181	3.10671407512345e-05	1	1	S	1229727	Salipiger profundus	3.93205719727681e-05
534	5	L034_5	1182	3.10671407512345e-05	1	0	G	191028	Leisingera	3.93205719727681e-05
534	5	L034_5	1183	3.10671407512345e-05	1	0	S	133924	Leisingera methylohalidivorans	3.93205719727681e-05
534	5	L034_5	1185	0.000466007111268518	15	0	F	69657	Hyphomonadaceae	0.000589808579591522
534	5	L034_5	1186	0.000466007111268518	15	0	G	85	Hyphomonas	0.000589808579591522
534	5	L034_5	1187	0.000434939970517283	14	0	S	81032	Hyphomonas neptunium	0.000550488007618754
534	5	L034_5	1189	3.10671407512345e-05	1	1	S	1906738	Hyphomonas sp. Mor2	3.93205719727681e-05
534	5	L034_5	1190	0.00127375277080062	41	0	O	204458	Caulobacterales	0.00161214345088349
534	5	L034_5	1191	0.00127375277080062	41	0	F	76892	Caulobacteraceae	0.00161214345088349
534	5	L034_5	1192	0.00068347709652716	22	0	G	75	Caulobacter	0.000865052583400899
534	5	L034_5	1193	0.000248537126009876	8	8	S	69395	Caulobacter henricii	0.000314564575782145
534	5	L034_5	1194	0.000186402844507407	6	6	S	366602	Caulobacter sp. K31	0.000235923431836609
534	5	L034_5	1195	0.000124268563004938	4	4	S	88688	Caulobacter segnis	0.000157282287891073
534	5	L034_5	1196	0.000124268563004938	4	4	S	155892	Caulobacter vibrioides	0.000157282287891073
534	5	L034_5	1197	0.000403872829766049	13	5	G	41275	Brevundimonas	0.000511167435645986
534	5	L034_5	1198	0.000124268563004938	4	4	S	1938605	Brevundimonas sp. LM2	0.000157282287891073
534	5	L034_5	1199	6.21342815024691e-05	2	2	S	41276	Brevundimonas vesicularis	7.86411439455363e-05
534	5	L034_5	1200	3.10671407512345e-05	1	0	S	74313	Brevundimonas subvibrioides	3.93205719727681e-05
534	5	L034_5	1202	3.10671407512345e-05	1	1	S	588932	Brevundimonas naejangsanensis	3.93205719727681e-05
534	5	L034_5	1203	0.000155335703756173	5	0	G	20	Phenylobacterium	0.000196602859863841
534	5	L034_5	1204	0.000155335703756173	5	0	S	284016	Phenylobacterium zucineum	0.000196602859863841
534	5	L034_5	1206	3.10671407512345e-05	1	0	G	76890	Asticcacaulis	3.93205719727681e-05
534	5	L034_5	1207	3.10671407512345e-05	1	0	S	78587	Asticcacaulis excentricus	3.93205719727681e-05
534	5	L034_5	1210	0.000124268563004938	4	0	G	991903	Polymorphum	0.000157282287891073
534	5	L034_5	1211	0.000124268563004938	4	0	S	991904	Polymorphum gilvum	0.000157282287891073
534	5	L034_5	1213	3.10671407512345e-05	1	0	O	766	Rickettsiales	3.93205719727681e-05
534	5	L034_5	1214	3.10671407512345e-05	1	0	F	775	Rickettsiaceae	3.93205719727681e-05
534	5	L034_5	1216	3.10671407512345e-05	1	0	G	69474	Orientia	3.93205719727681e-05
534	5	L034_5	1217	3.10671407512345e-05	1	1	S	784	Orientia tsutsugamushi	3.93205719727681e-05
534	5	L034_5	1218	3.10671407512345e-05	1	0	O	1921002	Holosporales	3.93205719727681e-05
534	5	L034_5	1219	3.10671407512345e-05	1	0	F	44746	Holosporaceae	3.93205719727681e-05
534	5	L034_5	1221	3.10671407512345e-05	1	1	S	86106	endosymbiont of Acanthamoeba sp. UWC8	3.93205719727681e-05
534	5	L034_5	1223	0.0180810759172185	582	0	C	29547	Epsilonproteobacteria	0.0228845728881511
534	5	L034_5	1224	0.0180810759172185	582	0	O	213849	Campylobacterales	0.0228845728881511
534	5	L034_5	1225	0.0179878744949648	579	0	F	72294	Campylobacteraceae	0.0227666111722328
534	5	L034_5	1226	0.0177082702282037	570	1	G	194	Campylobacter	0.0224127260244778
534	5	L034_5	1227	0.0138559447750506	446	446	S	824	Campylobacter gracilis	0.0175369750998546
534	5	L034_5	1228	0.00379019117165061	122	41	S	199	Campylobacter concisus	0.00479710978067771
534	5	L034_5	1230	3.10671407512345e-05	1	0	S	200	Campylobacter curvus	3.93205719727681e-05
534	5	L034_5	1232	0.000217469985258642	7	0	G	28196	Arcobacter	0.000275244003809377
534	5	L034_5	1233	6.21342815024691e-05	2	2	S	28197	Arcobacter butzleri	7.86411439455363e-05
534	5	L034_5	1234	6.21342815024691e-05	2	0	S	708186	Arcobacter trophiarum	7.86411439455363e-05
534	5	L034_5	1236	3.10671407512345e-05	1	1	S	663364	Arcobacter bivalviorum	3.93205719727681e-05
534	5	L034_5	1237	3.10671407512345e-05	1	1	S	944547	Arcobacter sp. L	3.93205719727681e-05
534	5	L034_5	1238	3.10671407512345e-05	1	1	S	1850254	Arcobacter sp. LPB0137	3.93205719727681e-05
534	5	L034_5	1239	6.21342815024691e-05	2	0	G	57665	Sulfurospirillum	7.86411439455363e-05
534	5	L034_5	1240	6.21342815024691e-05	2	0	S	66821	Sulfurospirillum multivorans	7.86411439455363e-05
534	5	L034_5	1242	9.32014222537036e-05	3	0	F	72293	Helicobacteraceae	0.000117961715918304
534	5	L034_5	1243	6.21342815024691e-05	2	0	G	209	Helicobacter	7.86411439455363e-05
534	5	L034_5	1244	6.21342815024691e-05	2	0	S	210	Helicobacter pylori	7.86411439455363e-05
534	5	L034_5	1246	3.10671407512345e-05	1	0	G	202746	Sulfurimonas	3.93205719727681e-05
534	5	L034_5	1247	3.10671407512345e-05	1	0	S	1176482	Sulfurimonas gotlandica	3.93205719727681e-05
534	5	L034_5	1249	0.00245430411934753	79	1	C	28221	Deltaproteobacteria	0.00310632518584868
534	5	L034_5	1250	0.00121161848929815	39	0	O	29	Myxococcales	0.00153350230693796
534	5	L034_5	1252	0.000590275674273456	19	0	F	31	Myxococcaceae	0.000747090867482595
534	5	L034_5	1253	0.000590275674273456	19	0	G	32	Myxococcus	0.000747090867482595
534	5	L034_5	1254	0.000528141392770987	17	0	S	83455	Myxococcus stipitatus	0.000668449723537058
534	5	L034_5	1256	3.10671407512345e-05	1	0	S	34	Myxococcus xanthus	3.93205719727681e-05
534	5	L034_5	1258	3.10671407512345e-05	1	1	S	1297742	Myxococcus hansupus	3.93205719727681e-05
534	5	L034_5	1259	0.000186402844507407	6	0	F	39	Archangiaceae	0.000235923431836609
534	5	L034_5	1260	0.000155335703756173	5	0	G	40	Stigmatella	0.000196602859863841
534	5	L034_5	1261	0.000155335703756173	5	0	S	41	Stigmatella aurantiaca	0.000196602859863841
534	5	L034_5	1263	3.10671407512345e-05	1	0	G	42	Cystobacter	3.93205719727681e-05
534	5	L034_5	1264	3.10671407512345e-05	1	1	S	43	Cystobacter fuscus	3.93205719727681e-05
534	5	L034_5	1265	3.10671407512345e-05	1	0	F	1524213	Vulgatibacteraceae	3.93205719727681e-05
534	5	L034_5	1266	3.10671407512345e-05	1	0	G	1524214	Vulgatibacter	3.93205719727681e-05
534	5	L034_5	1267	3.10671407512345e-05	1	1	S	1391653	Vulgatibacter incomptus	3.93205719727681e-05
534	5	L034_5	1268	3.10671407512345e-05	1	0	F	1524215	Anaeromyxobacteraceae	3.93205719727681e-05
534	5	L034_5	1269	3.10671407512345e-05	1	1	G	161492	Anaeromyxobacter	3.93205719727681e-05
534	5	L034_5	1271	0.000186402844507407	6	0	F	1055686	Sandaracinaceae	0.000235923431836609
534	5	L034_5	1272	0.000186402844507407	6	0	G	1055688	Sandaracinus	0.000235923431836609
534	5	L034_5	1273	0.000186402844507407	6	6	S	927083	Sandaracinus amylolyticus	0.000235923431836609
534	5	L034_5	1274	3.10671407512345e-05	1	1	F	49	Polyangiaceae	3.93205719727681e-05
534	5	L034_5	1276	0.000155335703756173	5	0	F	224464	Kofleriaceae	0.000196602859863841
534	5	L034_5	1277	0.000155335703756173	5	0	G	162027	Haliangium	0.000196602859863841
534	5	L034_5	1278	0.000155335703756173	5	0	S	80816	Haliangium ochraceum	0.000196602859863841
534	5	L034_5	1280	0.000590275674273456	19	0	O	213118	Desulfobacterales	0.000747090867482595
534	5	L034_5	1281	0.000590275674273456	19	0	F	213121	Desulfobulbaceae	0.000747090867482595
534	5	L034_5	1282	0.000559208533522222	18	0	G	893	Desulfobulbus	0.000707770295509827
534	5	L034_5	1283	0.000559208533522222	18	18	S	1986146	Desulfobulbus sp. ORNL	0.000707770295509827
534	5	L034_5	1284	3.10671407512345e-05	1	0	G	427922	Desulfurivibrio	3.93205719727681e-05
534	5	L034_5	1285	3.10671407512345e-05	1	0	S	427923	Desulfurivibrio alkaliphilus	3.93205719727681e-05
534	5	L034_5	1287	0.000372805689014814	12	0	O	69541	Desulfuromonadales	0.000471846863673218
534	5	L034_5	1288	0.000279604266761111	9	0	F	213422	Geobacteraceae	0.000353885147754913
534	5	L034_5	1289	0.000186402844507407	6	0	G	28231	Geobacter	0.000235923431836609
534	5	L034_5	1290	0.000186402844507407	6	6	S	1340425	Geobacter anodireducens	0.000235923431836609
534	5	L034_5	1291	9.32014222537036e-05	3	0	G	392332	Geoalkalibacter	0.000117961715918304
534	5	L034_5	1292	9.32014222537036e-05	3	3	S	483547	Geoalkalibacter subterraneus	0.000117961715918304
534	5	L034_5	1293	9.32014222537036e-05	3	0	F	213421	Desulfuromonadaceae	0.000117961715918304
534	5	L034_5	1294	9.32014222537036e-05	3	0	G	890	Desulfuromonas	0.000117961715918304
534	5	L034_5	1295	9.32014222537036e-05	3	3	S	1603606	Desulfuromonas soudanensis	0.000117961715918304
534	5	L034_5	1296	0.000248537126009876	8	0	O	213115	Desulfovibrionales	0.000314564575782145
534	5	L034_5	1297	0.000248537126009876	8	2	F	194924	Desulfovibrionaceae	0.000314564575782145
534	5	L034_5	1298	0.000186402844507407	6	0	G	872	Desulfovibrio	0.000235923431836609
534	5	L034_5	1299	0.000124268563004938	4	4	S	644968	Desulfovibrio sp. FW1012B	0.000157282287891073
534	5	L034_5	1300	3.10671407512345e-05	1	1	S	901	Desulfovibrio piger	3.93205719727681e-05
534	5	L034_5	1301	3.10671407512345e-05	1	1	S	44742	Desulfovibrio fairfieldensis	3.93205719727681e-05
534	5	L034_5	1302	9.32014222537036e-05	3	0	C	1807140	Acidithiobacillia	0.000117961715918304
534	5	L034_5	1303	9.32014222537036e-05	3	0	O	225057	Acidithiobacillales	0.000117961715918304
534	5	L034_5	1304	9.32014222537036e-05	3	0	F	225058	Acidithiobacillaceae	0.000117961715918304
534	5	L034_5	1305	9.32014222537036e-05	3	0	G	119977	Acidithiobacillus	0.000117961715918304
534	5	L034_5	1306	6.21342815024691e-05	2	2	S	33059	Acidithiobacillus caldus	7.86411439455363e-05
534	5	L034_5	1307	3.10671407512345e-05	1	1	S	160808	Acidithiobacillus ferrivorans	3.93205719727681e-05
534	5	L034_5	1342	1.09533418146628	35257	30	P	1239	Firmicutes	1.38632540604389
534	5	L034_5	1343	0.967026890163677	31127	5	C	909932	Negativicutes	1.22393144379635
534	5	L034_5	1344	0.966219144504145	31101	0	O	1843489	Veillonellales	1.22290910892506
534	5	L034_5	1345	0.966219144504145	31101	3	F	31977	Veillonellaceae	1.22290910892506
534	5	L034_5	1346	0.966032741659638	31095	229	G	29465	Veillonella	1.22267318549323
534	5	L034_5	1347	0.950623439847025	30599	30599	S	29466	Veillonella parvula	1.20317018179473
534	5	L034_5	1348	0.00829492658057962	267	267	S	248315	Veillonella rodentium	0.0104985927167291
534	5	L034_5	1349	6.21342815024691e-05	2	0	G	39948	Dialister	7.86411439455363e-05
534	5	L034_5	1350	6.21342815024691e-05	2	2	S	2161821	Dialister sp. Marseille-P5638	7.86411439455363e-05
534	5	L034_5	1351	3.10671407512345e-05	1	0	G	906	Megasphaera	3.93205719727681e-05
534	5	L034_5	1352	3.10671407512345e-05	1	0	S	907	Megasphaera elsdenii	3.93205719727681e-05
534	5	L034_5	1354	0.000528141392770987	17	0	O	909929	Selenomonadales	0.000668449723537058
534	5	L034_5	1355	0.000528141392770987	17	0	F	1843491	Selenomonadaceae	0.000668449723537058
534	5	L034_5	1356	0.000497074252019753	16	0	G	970	Selenomonas	0.00062912915156429
534	5	L034_5	1357	0.000217469985258642	7	0	S	69823	Selenomonas sputigena	0.000275244003809377
534	5	L034_5	1359	9.32014222537036e-05	3	3	S	712538	Selenomonas sp. oral taxon 478	0.000117961715918304
534	5	L034_5	1360	9.32014222537036e-05	3	3	S	1884263	Selenomonas sp. oral taxon 920	0.000117961715918304
534	5	L034_5	1361	6.21342815024691e-05	2	2	S	713030	Selenomonas sp. oral taxon 136	7.86411439455363e-05
534	5	L034_5	1362	3.10671407512345e-05	1	1	S	712528	Selenomonas sp. oral taxon 126	3.93205719727681e-05
534	5	L034_5	1363	3.10671407512345e-05	1	0	G	158846	Megamonas	3.93205719727681e-05
534	5	L034_5	1364	3.10671407512345e-05	1	1	S	158847	Megamonas hypermegale	3.93205719727681e-05
534	5	L034_5	1365	0.000124268563004938	4	0	O	1843488	Acidaminococcales	0.000157282287891073
534	5	L034_5	1366	0.000124268563004938	4	0	F	909930	Acidaminococcaceae	0.000157282287891073
534	5	L034_5	1367	0.000124268563004938	4	0	G	904	Acidaminococcus	0.000157282287891073
534	5	L034_5	1368	0.000124268563004938	4	0	S	187327	Acidaminococcus intestini	0.000157282287891073
534	5	L034_5	1370	0.123709354471416	3982	13	C	91061	Bacilli	0.156574517595563
534	5	L034_5	1371	0.10090607316001	3248	30	O	186826	Lactobacillales	0.127713217767551
534	5	L034_5	1372	0.0956867935138024	3080	16	F	1300	Streptococcaceae	0.121107361676126
534	5	L034_5	1373	0.0591518359903505	1904	82	G	1301	Streptococcus	0.0748663690361505
534	5	L034_5	1374	0.0522238636028252	1681	1583	S	1308	Streptococcus thermophilus	0.0660978814862233
534	5	L034_5	1386	0.00108734992629321	35	25	S	1349	Streptococcus uberis	0.00137622001904688
534	5	L034_5	1388	0.000559208533522222	18	11	S	1304	Streptococcus salivarius	0.000707770295509827
534	5	L034_5	1391	0.000559208533522222	18	10	S	28037	Streptococcus mitis	0.000707770295509827
534	5	L034_5	1394	0.000248537126009876	8	8	S	1328	Streptococcus anginosus	0.000314564575782145
534	5	L034_5	1395	0.000186402844507407	6	3	S	1338	Streptococcus intermedius	0.000235923431836609
534	5	L034_5	1397	0.000248537126009876	8	0	S	102684	Streptococcus infantarius	0.000314564575782145
534	5	L034_5	1400	0.000155335703756173	5	3	S	315405	Streptococcus gallolyticus	0.000196602859863841
534	5	L034_5	1402	0.000155335703756173	5	3	S	1313	Streptococcus pneumoniae	0.000196602859863841
534	5	L034_5	1405	0.000124268563004938	4	3	S	1309	Streptococcus mutans	0.000157282287891073
534	5	L034_5	1407	0.000124268563004938	4	1	S	1348	Streptococcus parauberis	0.000157282287891073
534	5	L034_5	1409	9.32014222537036e-05	3	2	S	1303	Streptococcus oralis	0.000117961715918304
534	5	L034_5	1412	9.32014222537036e-05	3	0	S	1334	Streptococcus dysgalactiae	0.000117961715918304
534	5	L034_5	1416	9.32014222537036e-05	3	0	S	59310	Streptococcus macedonicus	0.000117961715918304
534	5	L034_5	1418	9.32014222537036e-05	3	2	S	1302	Streptococcus gordonii	0.000117961715918304
534	5	L034_5	1421	9.32014222537036e-05	3	2	S	1305	Streptococcus sanguinis	0.000117961715918304
534	5	L034_5	1423	6.21342815024691e-05	2	2	S	1759399	Streptococcus sp. A12	7.86411439455363e-05
534	5	L034_5	1424	6.21342815024691e-05	2	2	S	1307	Streptococcus suis	7.86411439455363e-05
534	5	L034_5	1425	6.21342815024691e-05	2	0	S	257758	Streptococcus pseudopneumoniae	7.86411439455363e-05
534	5	L034_5	1427	3.10671407512345e-05	1	1	S	1902136	Streptococcus sp. NPS 308	3.93205719727681e-05
534	5	L034_5	1428	3.10671407512345e-05	1	1	S	1839799	Streptococcus sp. FDAARGOS_192	3.93205719727681e-05
534	5	L034_5	1429	3.10671407512345e-05	1	1	S	400065	Streptococcus merionis	3.93205719727681e-05
534	5	L034_5	1430	3.10671407512345e-05	1	0	S	1318	Streptococcus parasanguinis	3.93205719727681e-05
534	5	L034_5	1432	3.10671407512345e-05	1	1	S	1314	Streptococcus pyogenes	3.93205719727681e-05
534	5	L034_5	1433	3.10671407512345e-05	1	0	S	45634	Streptococcus cristatus	3.93205719727681e-05
534	5	L034_5	1435	3.10671407512345e-05	1	1	S	1311	Streptococcus agalactiae	3.93205719727681e-05
534	5	L034_5	1436	3.10671407512345e-05	1	1	S	1156433	Streptococcus sp. I-P16	3.93205719727681e-05
534	5	L034_5	1437	3.10671407512345e-05	1	0	S	150055	Streptococcus lutetiensis	3.93205719727681e-05
534	5	L034_5	1439	0.0360378832714321	1160	12	G	1357	Lactococcus	0.0456118634884111
534	5	L034_5	1440	0.0355718761601635	1145	228	S	1358	Lactococcus lactis	0.0450220549088195
534	5	L034_5	1451	9.32014222537036e-05	3	1	S	1364	Lactococcus piscium	0.000117961715918304
534	5	L034_5	1453	0.00198829700807901	64	1	F	33958	Lactobacillaceae	0.00251651660625716
534	5	L034_5	1454	0.00195722986732778	63	10	G	1578	Lactobacillus	0.00247719603428439
534	5	L034_5	1455	0.000466007111268518	15	13	S	1613	Lactobacillus fermentum	0.000589808579591522
534	5	L034_5	1458	0.000372805689014814	12	12	S	1590	Lactobacillus plantarum	0.000471846863673218
534	5	L034_5	1459	0.000186402844507407	6	6	S	1587	Lactobacillus helveticus	0.000235923431836609
534	5	L034_5	1460	0.000155335703756173	5	5	S	1580	Lactobacillus brevis	0.000196602859863841
534	5	L034_5	1461	0.000124268563004938	4	1	S	1584	Lactobacillus delbrueckii	0.000157282287891073
534	5	L034_5	1467	6.21342815024691e-05	2	2	S	1582	Lactobacillus casei	7.86411439455363e-05
534	5	L034_5	1468	3.10671407512345e-05	1	1	S	1597	Lactobacillus paracasei	3.93205719727681e-05
534	5	L034_5	1469	6.21342815024691e-05	2	2	S	1579	Lactobacillus acidophilus	7.86411439455363e-05
534	5	L034_5	1470	6.21342815024691e-05	2	2	S	33959	Lactobacillus johnsonii	7.86411439455363e-05
534	5	L034_5	1471	6.21342815024691e-05	2	2	S	47715	Lactobacillus rhamnosus	7.86411439455363e-05
534	5	L034_5	1472	3.10671407512345e-05	1	1	S	164393	Lactobacillus fuchuensis	3.93205719727681e-05
534	5	L034_5	1473	3.10671407512345e-05	1	0	S	1610	Lactobacillus coryniformis	3.93205719727681e-05
534	5	L034_5	1476	0.00146015561530802	47	0	F	81852	Enterococcaceae	0.0018480668827201
534	5	L034_5	1477	0.00146015561530802	47	2	G	1350	Enterococcus	0.0018480668827201
534	5	L034_5	1478	0.000714544237278394	23	23	S	1352	Enterococcus faecium	0.000904373155373667
534	5	L034_5	1479	0.00034173854826358	11	11	S	44008	Enterococcus cecorum	0.00043252629170045
534	5	L034_5	1480	9.32014222537036e-05	3	0	S	37734	Enterococcus casseliflavus	0.000117961715918304
534	5	L034_5	1482	9.32014222537036e-05	3	3	S	53345	Enterococcus durans	0.000117961715918304
534	5	L034_5	1483	9.32014222537036e-05	3	3	S	160453	Enterococcus gilvus	0.000117961715918304
534	5	L034_5	1484	3.10671407512345e-05	1	1	S	53346	Enterococcus mundtii	3.93205719727681e-05
534	5	L034_5	1485	3.10671407512345e-05	1	1	S	2060307	Enterococcus sp. FDAARGOS_375	3.93205719727681e-05
534	5	L034_5	1486	0.000590275674273456	19	0	F	81850	Leuconostocaceae	0.000747090867482595
534	5	L034_5	1487	0.000466007111268518	15	3	G	1243	Leuconostoc	0.000589808579591522
534	5	L034_5	1488	0.000186402844507407	6	3	S	33964	Leuconostoc citreum	0.000235923431836609
534	5	L034_5	1490	0.000155335703756173	5	3	S	1245	Leuconostoc mesenteroides	0.000196602859863841
534	5	L034_5	1493	3.10671407512345e-05	1	0	S	1252	Leuconostoc carnosum	3.93205719727681e-05
534	5	L034_5	1495	0.000124268563004938	4	0	G	46255	Weissella	0.000157282287891073
534	5	L034_5	1496	6.21342815024691e-05	2	2	S	137591	Weissella cibaria	7.86411439455363e-05
534	5	L034_5	1497	3.10671407512345e-05	1	1	S	1629	Weissella viridescens	3.93205719727681e-05
534	5	L034_5	1498	3.10671407512345e-05	1	0	S	165096	Weissella koreensis	3.93205719727681e-05
534	5	L034_5	1500	0.000217469985258642	7	0	F	186828	Carnobacteriaceae	0.000275244003809377
534	5	L034_5	1501	0.000186402844507407	6	0	G	2747	Carnobacterium	0.000235923431836609
534	5	L034_5	1502	0.000124268563004938	4	0	S	147709	Carnobacterium inhibens	0.000157282287891073
534	5	L034_5	1504	6.21342815024691e-05	2	0	S	2751	Carnobacterium maltaromaticum	7.86411439455363e-05
534	5	L034_5	1506	3.10671407512345e-05	1	0	G	1470540	Jeotgalibaca	3.93205719727681e-05
534	5	L034_5	1507	3.10671407512345e-05	1	1	S	1903686	Jeotgalibaca sp. PTS2502	3.93205719727681e-05
534	5	L034_5	1508	3.10671407512345e-05	1	0	F	186827	Aerococcaceae	3.93205719727681e-05
534	5	L034_5	1509	3.10671407512345e-05	1	0	G	1375	Aerococcus	3.93205719727681e-05
534	5	L034_5	1510	3.10671407512345e-05	1	1	S	51665	Aerococcus urinaeequi	3.93205719727681e-05
534	5	L034_5	1511	0.0223994084816401	721	3	O	1385	Bacillales	0.0283501323923658
534	5	L034_5	1512	0.0159374432053833	513	0	F	90964	Staphylococcaceae	0.0201714534220301
534	5	L034_5	1513	0.0157510403608759	507	14	G	1279	Staphylococcus	0.0199355299901934
534	5	L034_5	1514	0.0148190261383389	477	460	S	1283	Staphylococcus haemolyticus	0.0187559128310104
534	5	L034_5	1516	0.000155335703756173	5	3	S	1282	Staphylococcus epidermidis	0.000196602859863841
534	5	L034_5	1518	0.000124268563004938	4	2	S	1290	Staphylococcus hominis	0.000157282287891073
534	5	L034_5	1520	9.32014222537036e-05	3	2	S	1280	Staphylococcus aureus	0.000117961715918304
534	5	L034_5	1522	6.21342815024691e-05	2	2	S	29388	Staphylococcus capitis	7.86411439455363e-05
534	5	L034_5	1523	6.21342815024691e-05	2	2	S	29385	Staphylococcus saprophyticus	7.86411439455363e-05
534	5	L034_5	1524	0.000186402844507407	6	0	G	69965	Macrococcus	0.000235923431836609
534	5	L034_5	1525	0.000186402844507407	6	6	S	69966	Macrococcus caseolyticus	0.000235923431836609
534	5	L034_5	1526	0.00577848817972962	186	2	F	186817	Bacillaceae	0.00731362638693487
534	5	L034_5	1527	0.00369698974939691	119	5	G	1386	Bacillus	0.00467914806475941
534	5	L034_5	1529	0.00332418406038209	107	0	S	1396	Bacillus cereus	0.00420730120108619
534	5	L034_5	1532	6.21342815024691e-05	2	2	S	1479	Bacillus smithii	7.86411439455363e-05
534	5	L034_5	1533	3.10671407512345e-05	1	1	S	1398	Bacillus coagulans	3.93205719727681e-05
534	5	L034_5	1534	3.10671407512345e-05	1	1	S	1565991	Bacillus sp. X1(2014)	3.93205719727681e-05
534	5	L034_5	1535	3.10671407512345e-05	1	1	S	35841	Bacillus thermoamylovorans	3.93205719727681e-05
534	5	L034_5	1536	3.10671407512345e-05	1	1	S	79880	Bacillus clausii	3.93205719727681e-05
534	5	L034_5	1537	3.10671407512345e-05	1	1	S	561879	Bacillus safensis	3.93205719727681e-05
534	5	L034_5	1538	0.00198829700807901	64	1	G	150247	Anoxybacillus	0.00251651660625716
534	5	L034_5	1539	0.00189509558582531	61	60	S	33934	Anoxybacillus flavithermus	0.00239855489033886
534	5	L034_5	1541	3.10671407512345e-05	1	0	S	196180	Anoxybacillus kamchatkensis	3.93205719727681e-05
534	5	L034_5	1543	3.10671407512345e-05	1	1	S	198467	Anoxybacillus gonensis	3.93205719727681e-05
534	5	L034_5	1544	3.10671407512345e-05	1	0	G	182709	Oceanobacillus	3.93205719727681e-05
534	5	L034_5	1545	3.10671407512345e-05	1	1	S	2052660	Oceanobacillus sp. 160	3.93205719727681e-05
534	5	L034_5	1546	0.000434939970517283	14	0	F	186818	Planococcaceae	0.000550488007618754
534	5	L034_5	1547	0.000310671407512345	10	0	G	1569	Sporosarcina	0.000393205719727681
534	5	L034_5	1548	0.000310671407512345	10	10	S	1476	Sporosarcina psychrophila	0.000393205719727681
534	5	L034_5	1549	9.32014222537036e-05	3	2	G	1372	Planococcus	0.000117961715918304
534	5	L034_5	1550	3.10671407512345e-05	1	1	S	200991	Planococcus rifietoensis	3.93205719727681e-05
534	5	L034_5	1551	3.10671407512345e-05	1	0	G	648800	Solibacillus	3.93205719727681e-05
534	5	L034_5	1552	3.10671407512345e-05	1	1	S	2048654	Solibacillus sp. R5-41	3.93205719727681e-05
534	5	L034_5	1555	6.21342815024691e-05	2	0	G	1378	Gemella	7.86411439455363e-05
534	5	L034_5	1556	3.10671407512345e-05	1	1	S	1785995	Gemella sp. oral taxon 928	3.93205719727681e-05
534	5	L034_5	1557	3.10671407512345e-05	1	1	S	2040624	Gemella sp. ND 6198	3.93205719727681e-05
534	5	L034_5	1558	3.10671407512345e-05	1	0	F	186822	Paenibacillaceae	3.93205719727681e-05
534	5	L034_5	1559	3.10671407512345e-05	1	0	G	44249	Paenibacillus	3.93205719727681e-05
534	5	L034_5	1560	3.10671407512345e-05	1	1	S	169760	Paenibacillus stellifer	3.93205719727681e-05
534	5	L034_5	1561	3.10671407512345e-05	1	0	F	186823	Alicyclobacillaceae	3.93205719727681e-05
534	5	L034_5	1562	3.10671407512345e-05	1	0	G	29330	Alicyclobacillus	3.93205719727681e-05
534	5	L034_5	1563	3.10671407512345e-05	1	0	S	405212	Alicyclobacillus acidocaldarius	3.93205719727681e-05
534	5	L034_5	1565	3.10671407512345e-05	1	0	F	186824	Thermoactinomycetaceae	3.93205719727681e-05
534	5	L034_5	1566	3.10671407512345e-05	1	0	G	1677050	Novibacillus	3.93205719727681e-05
534	5	L034_5	1567	3.10671407512345e-05	1	1	S	1471761	Novibacillus thermophilus	3.93205719727681e-05
534	5	L034_5	1568	0.0027028412453574	87	0	C	186801	Clostridia	0.00342088976163083
534	5	L034_5	1569	0.00267177410460617	86	2	O	186802	Clostridiales	0.00338156918965806
534	5	L034_5	1570	0.000745611378029629	24	1	F	31979	Clostridiaceae	0.000943693727346435
534	5	L034_5	1571	0.000714544237278394	23	3	G	1485	Clostridium	0.000904373155373667
534	5	L034_5	1572	0.000372805689014814	12	12	S	1491	Clostridium botulinum	0.000471846863673218
534	5	L034_5	1573	0.000186402844507407	6	0	S	238834	Clostridium estertheticum	0.000235923431836609
534	5	L034_5	1575	3.10671407512345e-05	1	1	S	1520	Clostridium beijerinckii	3.93205719727681e-05
534	5	L034_5	1576	3.10671407512345e-05	1	1	S	1534	Clostridium kluyveri	3.93205719727681e-05
534	5	L034_5	1577	0.000745611378029629	24	0	F	186803	Lachnospiraceae	0.000943693727346435
534	5	L034_5	1579	0.000403872829766049	13	0	S	39491	Eubacterium rectale	0.000511167435645986
534	5	L034_5	1581	3.10671407512345e-05	1	1	S	712991	Lachnospiraceae bacterium oral taxon 500	3.93205719727681e-05
534	5	L034_5	1582	9.32014222537036e-05	3	0	G	207244	Anaerostipes	0.000117961715918304
534	5	L034_5	1583	9.32014222537036e-05	3	3	S	649756	Anaerostipes hadrus	0.000117961715918304
534	5	L034_5	1584	9.32014222537036e-05	3	2	G	572511	Blautia	0.000117961715918304
534	5	L034_5	1585	3.10671407512345e-05	1	1	S	1912897	Blautia sp. N6H1-15	3.93205719727681e-05
534	5	L034_5	1586	9.32014222537036e-05	3	0	G	1506553	Lachnoclostridium	0.000117961715918304
534	5	L034_5	1587	9.32014222537036e-05	3	3	S	208479	Clostridium bolteae	0.000117961715918304
534	5	L034_5	1588	3.10671407512345e-05	1	0	G	841	Roseburia	3.93205719727681e-05
534	5	L034_5	1589	3.10671407512345e-05	1	0	S	301301	Roseburia hominis	3.93205719727681e-05
534	5	L034_5	1591	0.000310671407512345	10	0	F	541000	Ruminococcaceae	0.000393205719727681
534	5	L034_5	1592	0.000217469985258642	7	0	G	216851	Faecalibacterium	0.000275244003809377
534	5	L034_5	1593	0.000217469985258642	7	7	S	853	Faecalibacterium prausnitzii	0.000275244003809377
534	5	L034_5	1594	9.32014222537036e-05	3	0	G	1263	Ruminococcus	0.000117961715918304
534	5	L034_5	1595	9.32014222537036e-05	3	3	S	1160721	Ruminococcus bicirculans	0.000117961715918304
534	5	L034_5	1596	0.000248537126009876	8	0	F	186806	Eubacteriaceae	0.000314564575782145
534	5	L034_5	1597	0.000186402844507407	6	0	G	1730	Eubacterium	0.000235923431836609
534	5	L034_5	1598	9.32014222537036e-05	3	3	S	39488	Eubacterium hallii	0.000117961715918304
534	5	L034_5	1599	6.21342815024691e-05	2	2	S	1736	Eubacterium limosum	7.86411439455363e-05
534	5	L034_5	1600	3.10671407512345e-05	1	0	S	39485	Eubacterium eligens	3.93205719727681e-05
534	5	L034_5	1602	6.21342815024691e-05	2	1	G	33951	Acetobacterium	7.86411439455363e-05
534	5	L034_5	1603	3.10671407512345e-05	1	1	S	2184575	Acetobacterium sp. KB-1	3.93205719727681e-05
534	5	L034_5	1605	0.000186402844507407	6	0	F	543314	Clostridiales Family XIII. Incertae Sedis	0.000235923431836609
534	5	L034_5	1606	0.000124268563004938	4	0	G	86331	Mogibacterium	0.000157282287891073
534	5	L034_5	1607	9.32014222537036e-05	3	3	S	114527	Mogibacterium diversum	0.000117961715918304
534	5	L034_5	1608	3.10671407512345e-05	1	1	S	86332	Mogibacterium pumilum	3.93205719727681e-05
534	5	L034_5	1609	6.21342815024691e-05	2	0	S	143393	Eubacterium sulci	7.86411439455363e-05
534	5	L034_5	1612	0.000124268563004938	4	0	G	946234	Flavonifractor	0.000157282287891073
534	5	L034_5	1613	0.000124268563004938	4	4	S	292800	Flavonifractor plautii	0.000157282287891073
534	5	L034_5	1614	9.32014222537036e-05	3	0	F	186804	Peptostreptococcaceae	0.000117961715918304
534	5	L034_5	1615	6.21342815024691e-05	2	0	G	1870884	Clostridioides	7.86411439455363e-05
534	5	L034_5	1616	6.21342815024691e-05	2	1	S	1496	Clostridioides difficile	7.86411439455363e-05
534	5	L034_5	1618	3.10671407512345e-05	1	0	G	1849828	Paeniclostridium	3.93205719727681e-05
534	5	L034_5	1619	3.10671407512345e-05	1	1	S	1505	Paeniclostridium sordellii	3.93205719727681e-05
534	5	L034_5	1620	6.21342815024691e-05	2	0	F	186807	Peptococcaceae	7.86411439455363e-05
534	5	L034_5	1621	3.10671407512345e-05	1	0	G	36853	Desulfitobacterium	3.93205719727681e-05
534	5	L034_5	1622	3.10671407512345e-05	1	0	S	142877	Desulfitobacterium metallireducens	3.93205719727681e-05
534	5	L034_5	1624	3.10671407512345e-05	1	0	G	2282740	Desulfallas	3.93205719727681e-05
534	5	L034_5	1625	3.10671407512345e-05	1	0	S	102134	Desulfallas gibsoniae	3.93205719727681e-05
534	5	L034_5	1627	3.10671407512345e-05	1	0	F	31984	Heliobacteriaceae	3.93205719727681e-05
534	5	L034_5	1628	3.10671407512345e-05	1	0	G	2697	Heliobacterium	3.93205719727681e-05
534	5	L034_5	1629	3.10671407512345e-05	1	0	S	35701	Heliobacterium modesticaldum	3.93205719727681e-05
534	5	L034_5	1631	3.10671407512345e-05	1	0	F	216572	Oscillospiraceae	3.93205719727681e-05
534	5	L034_5	1632	3.10671407512345e-05	1	0	G	459786	Oscillibacter	3.93205719727681e-05
534	5	L034_5	1633	3.10671407512345e-05	1	0	S	351091	Oscillibacter valericigenes	3.93205719727681e-05
534	5	L034_5	1635	3.10671407512345e-05	1	0	F	543349	Symbiobacteriaceae	3.93205719727681e-05
534	5	L034_5	1636	3.10671407512345e-05	1	0	G	2733	Symbiobacterium	3.93205719727681e-05
534	5	L034_5	1637	3.10671407512345e-05	1	0	S	2734	Symbiobacterium thermophilum	3.93205719727681e-05
534	5	L034_5	1639	3.10671407512345e-05	1	0	O	53433	Halanaerobiales	3.93205719727681e-05
534	5	L034_5	1640	3.10671407512345e-05	1	0	F	972	Halanaerobiaceae	3.93205719727681e-05
534	5	L034_5	1641	3.10671407512345e-05	1	0	G	2330	Halanaerobium	3.93205719727681e-05
534	5	L034_5	1642	3.10671407512345e-05	1	1	S	656519	Halanaerobium hydrogeniformans	3.93205719727681e-05
534	5	L034_5	1643	0.000838812800283332	27	0	C	1737404	Tissierellia	0.00106165544326474
534	5	L034_5	1644	0.000838812800283332	27	0	O	1737405	Tissierellales	0.00106165544326474
534	5	L034_5	1645	0.000838812800283332	27	0	F	1570339	Peptoniphilaceae	0.00106165544326474
534	5	L034_5	1646	0.000807745659532098	26	0	G	543311	Parvimonas	0.00102233487129197
534	5	L034_5	1647	0.000807745659532098	26	26	S	33033	Parvimonas micra	0.00102233487129197
534	5	L034_5	1648	3.10671407512345e-05	1	0	G	150022	Finegoldia	3.93205719727681e-05
534	5	L034_5	1649	3.10671407512345e-05	1	0	S	1260	Finegoldia magna	3.93205719727681e-05
534	5	L034_5	1651	6.21342815024691e-05	2	0	C	526524	Erysipelotrichia	7.86411439455363e-05
534	5	L034_5	1652	6.21342815024691e-05	2	0	O	526525	Erysipelotrichales	7.86411439455363e-05
534	5	L034_5	1653	6.21342815024691e-05	2	0	F	128827	Erysipelotrichaceae	7.86411439455363e-05
534	5	L034_5	1654	6.21342815024691e-05	2	0	G	1573534	Faecalitalea	7.86411439455363e-05
534	5	L034_5	1655	6.21342815024691e-05	2	0	S	39483	Faecalitalea cylindroides	7.86411439455363e-05
534	5	L034_5	1657	6.21342815024691e-05	2	0	C	1676648	Limnochordia	7.86411439455363e-05
534	5	L034_5	1658	6.21342815024691e-05	2	0	O	1676649	Limnochordales	7.86411439455363e-05
534	5	L034_5	1659	6.21342815024691e-05	2	0	F	1676650	Limnochordaceae	7.86411439455363e-05
534	5	L034_5	1660	6.21342815024691e-05	2	0	G	1676651	Limnochorda	7.86411439455363e-05
534	5	L034_5	1661	6.21342815024691e-05	2	2	S	1555112	Limnochorda pilosa	7.86411439455363e-05
534	5	L034_5	1662	0.0338631834188456	1090	1	P	201174	Actinobacteria	0.0428594234503173
534	5	L034_5	1663	0.0329001020555574	1059	59	C	1760	Actinobacteria	0.0416404857191615
534	5	L034_5	1664	0.0120229834707278	387	6	O	85007	Corynebacteriales	0.0152170613534613
534	5	L034_5	1665	0.00736291235804258	237	0	F	85025	Nocardiaceae	0.00931897555754605
534	5	L034_5	1666	0.00733184521729135	236	141	G	1827	Rhodococcus	0.00927965498557328
534	5	L034_5	1667	0.00127375277080062	41	20	S	1833	Rhodococcus erythropolis	0.00161214345088349
534	5	L034_5	1671	0.000652409955775925	21	21	S	1045808	Rhodococcus sp. YL-1	0.000825732011428131
534	5	L034_5	1672	0.000310671407512345	10	10	S	1723645	Rhodococcus sp. 008	0.000393205719727681
534	5	L034_5	1673	0.000217469985258642	7	7	S	334542	Rhodococcus qingshengii	0.000275244003809377
534	5	L034_5	1674	0.000155335703756173	5	5	S	1807790	Rhodococcus sp. BH4	0.000196602859863841
534	5	L034_5	1675	9.32014222537036e-05	3	3	S	1727214	Rhodococcus sp. H-CA8f	0.000117961715918304
534	5	L034_5	1676	6.21342815024691e-05	2	1	S	37919	Rhodococcus opacus	7.86411439455363e-05
534	5	L034_5	1678	6.21342815024691e-05	2	2	S	1805827	Rhodococcus sp. MTM3W5.2	7.86411439455363e-05
534	5	L034_5	1679	3.10671407512345e-05	1	1	S	1990687	Rhodococcus sp. S2-17	3.93205719727681e-05
534	5	L034_5	1680	3.10671407512345e-05	1	1	S	1830	Rhodococcus ruber	3.93205719727681e-05
534	5	L034_5	1681	3.10671407512345e-05	1	1	S	1653479	Rhodococcus sp. PBTS 2	3.93205719727681e-05
534	5	L034_5	1682	3.10671407512345e-05	1	0	S	1828	Rhodococcus fascians	3.93205719727681e-05
534	5	L034_5	1684	3.10671407512345e-05	1	0	G	1817	Nocardia	3.93205719727681e-05
534	5	L034_5	1685	3.10671407512345e-05	1	0	S	37330	Nocardia nova	3.93205719727681e-05
534	5	L034_5	1687	0.00366592260864567	118	0	F	1653	Corynebacteriaceae	0.00463982749278664
534	5	L034_5	1688	0.00366592260864567	118	36	G	1716	Corynebacterium	0.00463982749278664
534	5	L034_5	1689	0.000528141392770987	17	17	S	43770	Corynebacterium striatum	0.000668449723537058
534	5	L034_5	1690	0.000372805689014814	12	12	S	146827	Corynebacterium simulans	0.000471846863673218
534	5	L034_5	1691	0.000279604266761111	9	6	S	1717	Corynebacterium diphtheriae	0.000353885147754913
534	5	L034_5	1694	0.000124268563004938	4	4	S	161899	Corynebacterium singulare	0.000157282287891073
534	5	L034_5	1695	0.000124268563004938	4	3	S	38289	Corynebacterium jeikeium	0.000157282287891073
534	5	L034_5	1697	9.32014222537036e-05	3	0	S	258224	Corynebacterium resistens	0.000117961715918304
534	5	L034_5	1699	9.32014222537036e-05	3	0	S	169292	Corynebacterium aurimucosum	0.000117961715918304
534	5	L034_5	1701	9.32014222537036e-05	3	3	S	161896	Corynebacterium camporealensis	0.000117961715918304
534	5	L034_5	1702	6.21342815024691e-05	2	2	S	1705	Corynebacterium stationis	7.86411439455363e-05
534	5	L034_5	1703	6.21342815024691e-05	2	2	S	441500	Corynebacterium timonense	7.86411439455363e-05
534	5	L034_5	1704	6.21342815024691e-05	2	2	S	702967	Corynebacterium sp. NML98-0116	7.86411439455363e-05
534	5	L034_5	1705	6.21342815024691e-05	2	2	S	161895	Corynebacterium phocae	7.86411439455363e-05
534	5	L034_5	1706	6.21342815024691e-05	2	2	S	38301	Corynebacterium minutissimum	7.86411439455363e-05
534	5	L034_5	1707	6.21342815024691e-05	2	2	S	1718	Corynebacterium glutamicum	7.86411439455363e-05
534	5	L034_5	1708	6.21342815024691e-05	2	0	S	1727	Corynebacterium variabile	7.86411439455363e-05
534	5	L034_5	1710	6.21342815024691e-05	2	2	S	28028	Corynebacterium flavescens	7.86411439455363e-05
534	5	L034_5	1711	3.10671407512345e-05	1	0	S	1121358	Corynebacterium doosanense	3.93205719727681e-05
534	5	L034_5	1713	3.10671407512345e-05	1	0	S	160386	Corynebacterium casei	3.93205719727681e-05
534	5	L034_5	1715	3.10671407512345e-05	1	0	S	38288	Corynebacterium genitalium	3.93205719727681e-05
534	5	L034_5	1717	3.10671407512345e-05	1	1	S	156976	Corynebacterium riegelii	3.93205719727681e-05
534	5	L034_5	1718	3.10671407512345e-05	1	0	S	152794	Corynebacterium efficiens	3.93205719727681e-05
534	5	L034_5	1720	3.10671407512345e-05	1	1	S	191610	Corynebacterium atypicum	3.93205719727681e-05
534	5	L034_5	1721	3.10671407512345e-05	1	1	S	136857	Corynebacterium testudinoris	3.93205719727681e-05
534	5	L034_5	1722	3.10671407512345e-05	1	0	S	108486	Corynebacterium falsenii	3.93205719727681e-05
534	5	L034_5	1724	3.10671407512345e-05	1	0	S	43771	Corynebacterium urealyticum	3.93205719727681e-05
534	5	L034_5	1726	3.10671407512345e-05	1	0	S	42817	Corynebacterium argentoratense	3.93205719727681e-05
534	5	L034_5	1728	3.10671407512345e-05	1	0	S	38305	Corynebacterium vitaeruminis	3.93205719727681e-05
534	5	L034_5	1730	0.000807745659532098	26	2	F	1762	Mycobacteriaceae	0.00102233487129197
534	5	L034_5	1731	0.000497074252019753	16	2	G	1763	Mycobacterium	0.00062912915156429
534	5	L034_5	1732	0.000217469985258642	7	7	S	482462	Mycobacterium dioxanotrophicus	0.000275244003809377
534	5	L034_5	1734	9.32014222537036e-05	3	3	S	222805	Mycobacterium chimaera	0.000117961715918304
534	5	L034_5	1735	6.21342815024691e-05	2	2	S	1682113	Mycobacterium sp. YC-RL4	7.86411439455363e-05
534	5	L034_5	1736	3.10671407512345e-05	1	1	S	212767	Mycobacterium sp. JS623	3.93205719727681e-05
534	5	L034_5	1737	3.10671407512345e-05	1	1	S	1561223	Mycobacterium sp. QIA-37	3.93205719727681e-05
534	5	L034_5	1738	0.000186402844507407	6	0	G	1866885	Mycolicibacterium	0.000235923431836609
534	5	L034_5	1739	6.21342815024691e-05	2	2	S	1772	Mycolicibacterium smegmatis	7.86411439455363e-05
534	5	L034_5	1740	6.21342815024691e-05	2	0	S	110539	Mycolicibacterium vanbaalenii	7.86411439455363e-05
534	5	L034_5	1742	3.10671407512345e-05	1	1	S	1771	Mycolicibacterium phlei	3.93205719727681e-05
534	5	L034_5	1743	3.10671407512345e-05	1	1	S	1791	Mycolicibacterium aurum	3.93205719727681e-05
534	5	L034_5	1744	6.21342815024691e-05	2	0	G	670516	Mycobacteroides	7.86411439455363e-05
534	5	L034_5	1745	6.21342815024691e-05	2	2	S	1774	Mycobacteroides chelonae	7.86411439455363e-05
534	5	L034_5	1746	0.00720757665428641	232	0	O	2037	Actinomycetales	0.00912237269768221
534	5	L034_5	1747	0.00720757665428641	232	0	F	2049	Actinomycetaceae	0.00912237269768221
534	5	L034_5	1748	0.00714544237278394	230	3	G	1654	Actinomyces	0.00904373155373667
534	5	L034_5	1749	0.00394552687540679	127	127	S	544580	Actinomyces oris	0.00499371264054155
534	5	L034_5	1750	0.00229896841559136	74	74	S	712122	Actinomyces sp. oral taxon 414	0.00290972232598484
534	5	L034_5	1751	0.000248537126009876	8	8	S	52773	Actinomyces meyeri	0.000314564575782145
534	5	L034_5	1752	0.000155335703756173	5	5	S	111015	Actinomyces radicidentis	0.000196602859863841
534	5	L034_5	1753	0.000155335703756173	5	5	S	1852377	Actinomyces pacaensis	0.000196602859863841
534	5	L034_5	1754	9.32014222537036e-05	3	3	S	178339	Actinomyces hongkongensis	0.000117961715918304
534	5	L034_5	1755	6.21342815024691e-05	2	2	S	1960083	Actinomyces gaoshouyii	7.86411439455363e-05
534	5	L034_5	1756	3.10671407512345e-05	1	1	S	1851395	Actinomyces sp. Chiba101	3.93205719727681e-05
534	5	L034_5	1757	3.10671407512345e-05	1	1	S	2079536	Actinomyces sp. Z16	3.93205719727681e-05
534	5	L034_5	1758	3.10671407512345e-05	1	1	S	2081702	Actinomyces sp. oral taxon 897	3.93205719727681e-05
534	5	L034_5	1759	6.21342815024691e-05	2	0	G	1069494	Trueperella	7.86411439455363e-05
534	5	L034_5	1760	6.21342815024691e-05	2	2	S	1661	Trueperella pyogenes	7.86411439455363e-05
534	5	L034_5	1761	0.00363485546789444	117	5	O	85006	Micrococcales	0.00460050692081387
534	5	L034_5	1762	0.00149122275605926	48	4	F	85023	Microbacteriaceae	0.00188738745469287
534	5	L034_5	1763	0.00068347709652716	22	5	G	33882	Microbacterium	0.000865052583400899
534	5	L034_5	1764	0.000124268563004938	4	4	S	2014534	Microbacterium sp. PM5	0.000157282287891073
534	5	L034_5	1765	9.32014222537036e-05	3	3	S	84292	Microbacterium chocolatum	0.000117961715918304
534	5	L034_5	1766	6.21342815024691e-05	2	2	S	104336	Microbacterium foliorum	7.86411439455363e-05
534	5	L034_5	1767	6.21342815024691e-05	2	2	S	162426	Microbacterium hominis	7.86411439455363e-05
534	5	L034_5	1768	6.21342815024691e-05	2	2	S	1714373	Microbacterium sp. No. 7	7.86411439455363e-05
534	5	L034_5	1769	3.10671407512345e-05	1	1	S	36805	Microbacterium aurum	3.93205719727681e-05
534	5	L034_5	1770	3.10671407512345e-05	1	1	S	1906742	Microbacterium sp. BH-3-3-3	3.93205719727681e-05
534	5	L034_5	1771	3.10671407512345e-05	1	1	S	912630	Microbacterium sp. LKL04	3.93205719727681e-05
534	5	L034_5	1772	3.10671407512345e-05	1	1	S	370764	Microbacterium pygmaeum	3.93205719727681e-05
534	5	L034_5	1773	0.000124268563004938	4	2	G	1573	Clavibacter	0.000157282287891073
534	5	L034_5	1774	3.10671407512345e-05	1	0	S	28447	Clavibacter michiganensis	3.93205719727681e-05
534	5	L034_5	1777	3.10671407512345e-05	1	1	S	1874630	Clavibacter capsici	3.93205719727681e-05
534	5	L034_5	1778	9.32014222537036e-05	3	1	G	33877	Agromyces	0.000117961715918304
534	5	L034_5	1779	3.10671407512345e-05	1	1	S	453304	Agromyces aureus	3.93205719727681e-05
534	5	L034_5	1780	3.10671407512345e-05	1	1	S	2080742	Agromyces sp. 30A	3.93205719727681e-05
534	5	L034_5	1781	9.32014222537036e-05	3	0	G	518733	Microterricola	0.000117961715918304
534	5	L034_5	1782	9.32014222537036e-05	3	3	S	412690	Microterricola viridarii	0.000117961715918304
534	5	L034_5	1783	9.32014222537036e-05	3	0	G	447237	Frondihabitans	0.000117961715918304
534	5	L034_5	1784	9.32014222537036e-05	3	3	S	1795630	Frondihabitans sp. PAMC 28766	0.000117961715918304
534	5	L034_5	1785	9.32014222537036e-05	3	0	G	190323	Plantibacter	0.000117961715918304
534	5	L034_5	1786	9.32014222537036e-05	3	3	S	150123	Plantibacter flavus	0.000117961715918304
534	5	L034_5	1787	6.21342815024691e-05	2	0	G	2034	Curtobacterium	7.86411439455363e-05
534	5	L034_5	1788	3.10671407512345e-05	1	1	S	69373	Curtobacterium pusillum	3.93205719727681e-05
534	5	L034_5	1789	3.10671407512345e-05	1	1	S	1561023	Curtobacterium sp. MR_MD2014	3.93205719727681e-05
534	5	L034_5	1790	6.21342815024691e-05	2	0	G	110932	Leifsonia	7.86411439455363e-05
534	5	L034_5	1791	6.21342815024691e-05	2	1	S	1575	Leifsonia xyli	7.86411439455363e-05
534	5	L034_5	1794	6.21342815024691e-05	2	0	G	46352	Agrococcus	7.86411439455363e-05
534	5	L034_5	1795	6.21342815024691e-05	2	2	S	684552	Agrococcus carbonis	7.86411439455363e-05
534	5	L034_5	1796	0.00114948420779568	37	1	F	1268	Micrococcaceae	0.00145486116299242
534	5	L034_5	1797	0.000559208533522222	18	0	G	32207	Rothia	0.000707770295509827
534	5	L034_5	1798	0.000434939970517283	14	0	S	2047	Rothia dentocariosa	0.000550488007618754
534	5	L034_5	1800	0.000124268563004938	4	3	S	43675	Rothia mucilaginosa	0.000157282287891073
534	5	L034_5	1802	0.00034173854826358	11	4	G	1663	Arthrobacter	0.00043252629170045
534	5	L034_5	1803	0.000124268563004938	4	4	S	656366	Arthrobacter alpinus	0.000157282287891073
534	5	L034_5	1804	3.10671407512345e-05	1	1	S	290399	Arthrobacter sp. FB24	3.93205719727681e-05
534	5	L034_5	1805	3.10671407512345e-05	1	1	S	1618207	Arthrobacter sp. IHBB 11108	3.93205719727681e-05
534	5	L034_5	1806	3.10671407512345e-05	1	1	S	1806905	Arthrobacter sp. ZXY-2	3.93205719727681e-05
534	5	L034_5	1807	0.000124268563004938	4	1	G	57493	Kocuria	0.000157282287891073
534	5	L034_5	1808	9.32014222537036e-05	3	3	S	446860	Kocuria flava	0.000117961715918304
534	5	L034_5	1809	6.21342815024691e-05	2	0	G	1742993	Pseudarthrobacter	7.86411439455363e-05
534	5	L034_5	1810	3.10671407512345e-05	1	0	S	361575	Pseudarthrobacter phenanthrenivorans	3.93205719727681e-05
534	5	L034_5	1812	3.10671407512345e-05	1	1	S	728066	Pseudarthrobacter equi	3.93205719727681e-05
534	5	L034_5	1813	3.10671407512345e-05	1	0	G	596707	Sinomonas	3.93205719727681e-05
534	5	L034_5	1814	3.10671407512345e-05	1	1	S	37927	Sinomonas atrocyanea	3.93205719727681e-05
534	5	L034_5	1815	0.000621342815024691	20	0	F	85019	Brevibacteriaceae	0.000786411439455363
534	5	L034_5	1816	0.000621342815024691	20	2	G	1696	Brevibacterium	0.000786411439455363
534	5	L034_5	1817	0.000559208533522222	18	18	S	1703	Brevibacterium linens	0.000707770295509827
534	5	L034_5	1818	0.000124268563004938	4	0	F	85016	Cellulomonadaceae	0.000157282287891073
534	5	L034_5	1819	9.32014222537036e-05	3	1	G	1707	Cellulomonas	0.000117961715918304
534	5	L034_5	1820	6.21342815024691e-05	2	2	S	2003551	Cellulomonas sp. PSBB021	7.86411439455363e-05
534	5	L034_5	1821	3.10671407512345e-05	1	0	G	665568	Paraoerskovia	3.93205719727681e-05
534	5	L034_5	1822	3.10671407512345e-05	1	1	S	545619	Paraoerskovia marina	3.93205719727681e-05
534	5	L034_5	1823	6.21342815024691e-05	2	0	F	85021	Intrasporangiaceae	7.86411439455363e-05
534	5	L034_5	1824	3.10671407512345e-05	1	0	G	53457	Janibacter	3.93205719727681e-05
534	5	L034_5	1825	3.10671407512345e-05	1	1	S	857417	Janibacter indicus	3.93205719727681e-05
534	5	L034_5	1826	3.10671407512345e-05	1	0	G	267408	Arsenicicoccus	3.93205719727681e-05
534	5	L034_5	1827	3.10671407512345e-05	1	1	S	1658671	Arsenicicoccus sp. oral taxon 190	3.93205719727681e-05
534	5	L034_5	1828	3.10671407512345e-05	1	0	F	145357	Dermacoccaceae	3.93205719727681e-05
534	5	L034_5	1829	3.10671407512345e-05	1	0	G	57495	Dermacoccus	3.93205719727681e-05
534	5	L034_5	1830	3.10671407512345e-05	1	1	S	1274	Dermacoccus nishinomiyaensis	3.93205719727681e-05
534	5	L034_5	1831	0.00319991549737716	103	0	O	85010	Pseudonocardiales	0.00405001891319512
534	5	L034_5	1832	0.00319991549737716	103	1	F	2070	Pseudonocardiaceae	0.00405001891319512
534	5	L034_5	1833	0.00239216983784506	77	0	G	65496	Actinoalloteichus	0.00302768404190315
534	5	L034_5	1834	0.00239216983784506	77	77	S	2072503	Actinoalloteichus sp. AHMU CJ021	0.00302768404190315
534	5	L034_5	1835	0.000248537126009876	8	0	G	1813	Amycolatopsis	0.000314564575782145
534	5	L034_5	1836	0.000155335703756173	5	5	S	1804986	Amycolatopsis albispora	0.000196602859863841
534	5	L034_5	1837	6.21342815024691e-05	2	0	S	1814	Amycolatopsis methanolica	7.86411439455363e-05
534	5	L034_5	1839	3.10671407512345e-05	1	1	S	1896961	Amycolatopsis sp. AA4	3.93205719727681e-05
534	5	L034_5	1840	0.000124268563004938	4	1	G	1847	Pseudonocardia	0.000157282287891073
534	5	L034_5	1841	6.21342815024691e-05	2	0	S	240495	Pseudonocardia dioxanivorans	7.86411439455363e-05
534	5	L034_5	1843	3.10671407512345e-05	1	1	S	445576	Pseudonocardia sp. AL041005-10	3.93205719727681e-05
534	5	L034_5	1844	0.000124268563004938	4	0	G	2071	Saccharothrix	0.000157282287891073
534	5	L034_5	1845	0.000124268563004938	4	0	S	103731	Saccharothrix espanaensis	0.000157282287891073
534	5	L034_5	1847	9.32014222537036e-05	3	0	G	1851	Saccharomonospora	0.000117961715918304
534	5	L034_5	1848	3.10671407512345e-05	1	0	S	1852	Saccharomonospora viridis	3.93205719727681e-05
534	5	L034_5	1850	3.10671407512345e-05	1	0	S	40990	Saccharomonospora glauca	3.93205719727681e-05
534	5	L034_5	1852	3.10671407512345e-05	1	0	S	632569	Saccharomonospora marina	3.93205719727681e-05
534	5	L034_5	1854	6.21342815024691e-05	2	0	G	165301	Lentzea	7.86411439455363e-05
534	5	L034_5	1855	6.21342815024691e-05	2	2	S	1586287	Lentzea guizhouensis	7.86411439455363e-05
534	5	L034_5	1856	6.21342815024691e-05	2	0	G	1137960	Allokutzneria	7.86411439455363e-05
534	5	L034_5	1857	6.21342815024691e-05	2	2	S	211114	Allokutzneria albata	7.86411439455363e-05
534	5	L034_5	1858	3.10671407512345e-05	1	0	G	40566	Actinosynnema	3.93205719727681e-05
534	5	L034_5	1859	3.10671407512345e-05	1	0	S	40567	Actinosynnema mirum	3.93205719727681e-05
534	5	L034_5	1861	3.10671407512345e-05	1	0	G	43356	Kutzneria	3.93205719727681e-05
534	5	L034_5	1862	3.10671407512345e-05	1	0	S	43357	Kutzneria albida	3.93205719727681e-05
534	5	L034_5	1864	0.00192616272657654	62	0	O	85009	Propionibacteriales	0.00243787546231163
534	5	L034_5	1865	0.00158442417831296	51	2	F	31957	Propionibacteriaceae	0.00200534917061118
534	5	L034_5	1866	0.000838812800283332	27	0	G	1912217	Pseudopropionibacterium	0.00106165544326474
534	5	L034_5	1867	0.000838812800283332	27	0	S	1750	Pseudopropionibacterium propionicum	0.00106165544326474
534	5	L034_5	1869	0.000497074252019753	16	0	G	1912216	Cutibacterium	0.00062912915156429
534	5	L034_5	1870	0.000497074252019753	16	16	S	1747	Cutibacterium acnes	0.00062912915156429
534	5	L034_5	1871	9.32014222537036e-05	3	0	G	72763	Tessaracoccus	0.000117961715918304
534	5	L034_5	1872	6.21342815024691e-05	2	2	S	1909732	Tessaracoccus sp. T2.5-30	7.86411439455363e-05
534	5	L034_5	1873	3.10671407512345e-05	1	1	S	399497	Tessaracoccus flavescens	3.93205719727681e-05
534	5	L034_5	1874	3.10671407512345e-05	1	0	G	1743	Propionibacterium	3.93205719727681e-05
534	5	L034_5	1875	3.10671407512345e-05	1	1	S	1744	Propionibacterium freudenreichii	3.93205719727681e-05
534	5	L034_5	1876	3.10671407512345e-05	1	0	G	29404	Microlunatus	3.93205719727681e-05
534	5	L034_5	1877	3.10671407512345e-05	1	1	S	630515	Microlunatus soli	3.93205719727681e-05
534	5	L034_5	1878	3.10671407512345e-05	1	0	G	1912215	Acidipropionibacterium	3.93205719727681e-05
534	5	L034_5	1879	3.10671407512345e-05	1	1	S	1748	Acidipropionibacterium acidipropionici	3.93205719727681e-05
534	5	L034_5	1880	0.00034173854826358	11	0	F	85015	Nocardioidaceae	0.00043252629170045
534	5	L034_5	1881	0.000186402844507407	6	0	G	117156	Actinopolymorpha	0.000235923431836609
534	5	L034_5	1882	0.000186402844507407	6	6	S	117157	Actinopolymorpha singaporensis	0.000235923431836609
534	5	L034_5	1883	3.10671407512345e-05	1	0	G	1839	Nocardioides	3.93205719727681e-05
534	5	L034_5	1884	3.10671407512345e-05	1	1	S	2045452	Nocardioides sp. 78	3.93205719727681e-05
534	5	L034_5	1885	3.10671407512345e-05	1	0	G	2040	Aeromicrobium	3.93205719727681e-05
534	5	L034_5	1886	3.10671407512345e-05	1	1	S	2079793	Aeromicrobium sp. 592	3.93205719727681e-05
534	5	L034_5	1887	3.10671407512345e-05	1	0	G	2044	Pimelobacter	3.93205719727681e-05
534	5	L034_5	1888	3.10671407512345e-05	1	1	S	2045	Pimelobacter simplex	3.93205719727681e-05
534	5	L034_5	1889	3.10671407512345e-05	1	0	G	86795	Marmoricola	3.93205719727681e-05
534	5	L034_5	1890	3.10671407512345e-05	1	1	S	642780	Marmoricola scoriae	3.93205719727681e-05
534	5	L034_5	1891	3.10671407512345e-05	1	0	G	116071	Micropruina	3.93205719727681e-05
534	5	L034_5	1892	3.10671407512345e-05	1	1	S	75385	Micropruina glycogenica	3.93205719727681e-05
534	5	L034_5	1893	0.00124268563004938	40	0	O	85011	Streptomycetales	0.00157282287891073
534	5	L034_5	1894	0.00124268563004938	40	0	F	2062	Streptomycetaceae	0.00157282287891073
534	5	L034_5	1895	0.00124268563004938	40	17	G	1883	Streptomyces	0.00157282287891073
534	5	L034_5	1896	9.32014222537036e-05	3	0	S	68280	Streptomyces violaceusniger	0.000117961715918304
534	5	L034_5	1898	9.32014222537036e-05	3	3	S	1855352	Streptomyces sp. TLI_053	0.000117961715918304
534	5	L034_5	1899	6.21342815024691e-05	2	2	S	1889	Streptomyces ambofaciens	7.86411439455363e-05
534	5	L034_5	1900	6.21342815024691e-05	2	0	S	1950	Streptomyces peucetius	7.86411439455363e-05
534	5	L034_5	1903	3.10671407512345e-05	1	1	S	408015	Streptomyces xiamenensis	3.93205719727681e-05
534	5	L034_5	1904	3.10671407512345e-05	1	1	S	164348	Streptomyces puniciscabiei	3.93205719727681e-05
534	5	L034_5	1905	3.10671407512345e-05	1	1	S	68214	Streptomyces griseochromogenes	3.93205719727681e-05
534	5	L034_5	1906	3.10671407512345e-05	1	1	S	47763	Streptomyces lydicus	3.93205719727681e-05
534	5	L034_5	1907	3.10671407512345e-05	1	1	S	465541	Streptomyces sp. Mg1	3.93205719727681e-05
534	5	L034_5	1908	3.10671407512345e-05	1	1	S	1437453	Streptomyces leeuwenhoekii	3.93205719727681e-05
534	5	L034_5	1909	3.10671407512345e-05	1	1	S	1935	Streptomyces violaceoruber	3.93205719727681e-05
534	5	L034_5	1910	3.10671407512345e-05	1	1	S	1926	Streptomyces reticuli	3.93205719727681e-05
534	5	L034_5	1911	3.10671407512345e-05	1	1	S	2135430	Streptomyces sp. P3	3.93205719727681e-05
534	5	L034_5	1912	3.10671407512345e-05	1	1	S	1915	Streptomyces lincolnensis	3.93205719727681e-05
534	5	L034_5	1915	3.10671407512345e-05	1	0	S	1908	Streptomyces globisporus	3.93205719727681e-05
534	5	L034_5	1917	3.10671407512345e-05	1	1	S	1109743	Streptomyces sp. SCSIO 03032	3.93205719727681e-05
534	5	L034_5	1918	3.10671407512345e-05	1	1	S	1912	Streptomyces hygroscopicus	3.93205719727681e-05
534	5	L034_5	1919	0.000621342815024691	20	0	O	85004	Bifidobacteriales	0.000786411439455363
534	5	L034_5	1920	0.000621342815024691	20	0	F	31953	Bifidobacteriaceae	0.000786411439455363
534	5	L034_5	1921	0.000559208533522222	18	0	G	1678	Bifidobacterium	0.000707770295509827
534	5	L034_5	1922	0.000217469985258642	7	6	S	1685	Bifidobacterium breve	0.000275244003809377
534	5	L034_5	1924	9.32014222537036e-05	3	3	S	216816	Bifidobacterium longum	0.000117961715918304
534	5	L034_5	1925	6.21342815024691e-05	2	2	S	1680	Bifidobacterium adolescentis	7.86411439455363e-05
534	5	L034_5	1926	6.21342815024691e-05	2	0	S	28026	Bifidobacterium pseudocatenulatum	7.86411439455363e-05
534	5	L034_5	1928	3.10671407512345e-05	1	0	S	1681	Bifidobacterium bifidum	3.93205719727681e-05
534	5	L034_5	1930	3.10671407512345e-05	1	0	S	1683	Bifidobacterium angulatum	3.93205719727681e-05
534	5	L034_5	1932	3.10671407512345e-05	1	0	S	158787	Bifidobacterium scardovii	3.93205719727681e-05
534	5	L034_5	1934	3.10671407512345e-05	1	0	S	1691	Bifidobacterium indicum	3.93205719727681e-05
534	5	L034_5	1936	3.10671407512345e-05	1	0	G	196081	Scardovia	3.93205719727681e-05
534	5	L034_5	1937	3.10671407512345e-05	1	0	S	78259	Scardovia inopinata	3.93205719727681e-05
534	5	L034_5	1939	3.10671407512345e-05	1	0	G	196082	Parascardovia	3.93205719727681e-05
534	5	L034_5	1940	3.10671407512345e-05	1	0	S	78258	Parascardovia denticolens	3.93205719727681e-05
534	5	L034_5	1942	0.000590275674273456	19	0	O	85008	Micromonosporales	0.000747090867482595
534	5	L034_5	1943	0.000590275674273456	19	1	F	28056	Micromonosporaceae	0.000747090867482595
534	5	L034_5	1944	0.000310671407512345	10	3	G	1865	Actinoplanes	0.000393205719727681
534	5	L034_5	1945	6.21342815024691e-05	2	0	S	1866	Actinoplanes missouriensis	7.86411439455363e-05
534	5	L034_5	1947	6.21342815024691e-05	2	2	S	113562	Actinoplanes derwentensis	7.86411439455363e-05
534	5	L034_5	1948	6.21342815024691e-05	2	2	S	649831	Actinoplanes sp. N902-109	7.86411439455363e-05
534	5	L034_5	1949	3.10671407512345e-05	1	0	S	196914	Actinoplanes friuliensis	3.93205719727681e-05
534	5	L034_5	1951	0.000155335703756173	5	0	G	1873	Micromonospora	0.000196602859863841
534	5	L034_5	1952	9.32014222537036e-05	3	3	S	285665	Micromonospora coriariae	0.000117961715918304
534	5	L034_5	1953	3.10671407512345e-05	1	1	S	709883	Micromonospora zamorensis	3.93205719727681e-05
534	5	L034_5	1954	3.10671407512345e-05	1	1	S	47872	Micromonospora purpureochromogenes	3.93205719727681e-05
534	5	L034_5	1955	6.21342815024691e-05	2	0	G	673534	Plantactinospora	7.86411439455363e-05
534	5	L034_5	1956	3.10671407512345e-05	1	1	S	2071627	Plantactinospora sp. BB1	3.93205719727681e-05
534	5	L034_5	1957	3.10671407512345e-05	1	1	S	2108470	Plantactinospora sp. BC1	3.93205719727681e-05
534	5	L034_5	1958	3.10671407512345e-05	1	0	G	84593	Verrucosispora	3.93205719727681e-05
534	5	L034_5	1959	3.10671407512345e-05	1	0	S	1003110	Verrucosispora maris	3.93205719727681e-05
534	5	L034_5	1961	0.000217469985258642	7	0	O	85012	Streptosporangiales	0.000275244003809377
534	5	L034_5	1962	0.000124268563004938	4	0	F	2004	Streptosporangiaceae	0.000157282287891073
534	5	L034_5	1963	9.32014222537036e-05	3	0	G	2000	Streptosporangium	0.000117961715918304
534	5	L034_5	1964	6.21342815024691e-05	2	0	S	2001	Streptosporangium roseum	7.86411439455363e-05
534	5	L034_5	1966	3.10671407512345e-05	1	1	S	2202249	Streptosporangium sp. 'caverna'	3.93205719727681e-05
534	5	L034_5	1967	3.10671407512345e-05	1	0	G	83681	Nonomuraea	3.93205719727681e-05
534	5	L034_5	1968	3.10671407512345e-05	1	1	S	1909395	Nonomuraea sp. ATCC 55076	3.93205719727681e-05
534	5	L034_5	1969	9.32014222537036e-05	3	0	F	83676	Nocardiopsaceae	0.000117961715918304
534	5	L034_5	1970	9.32014222537036e-05	3	0	G	2013	Nocardiopsis	0.000117961715918304
534	5	L034_5	1971	9.32014222537036e-05	3	3	S	2014	Nocardiopsis dassonvillei	0.000117961715918304
534	5	L034_5	1972	0.000155335703756173	5	0	O	85013	Frankiales	0.000196602859863841
534	5	L034_5	1973	0.000155335703756173	5	0	F	74712	Frankiaceae	0.000196602859863841
534	5	L034_5	1974	0.000155335703756173	5	0	G	1434010	Jatrophihabitans	0.000196602859863841
534	5	L034_5	1975	0.000155335703756173	5	5	S	1907575	Jatrophihabitans sp. GAS493	0.000196602859863841
534	5	L034_5	1976	9.32014222537036e-05	3	0	O	1643684	Nakamurellales	0.000117961715918304
534	5	L034_5	1977	9.32014222537036e-05	3	0	F	85031	Nakamurellaceae	0.000117961715918304
534	5	L034_5	1978	9.32014222537036e-05	3	0	G	53460	Nakamurella	0.000117961715918304
534	5	L034_5	1979	9.32014222537036e-05	3	0	S	53461	Nakamurella multipartita	0.000117961715918304
534	5	L034_5	1981	9.32014222537036e-05	3	0	O	1643682	Geodermatophilales	0.000117961715918304
534	5	L034_5	1982	9.32014222537036e-05	3	0	F	85030	Geodermatophilaceae	0.000117961715918304
534	5	L034_5	1983	6.21342815024691e-05	2	0	G	88138	Modestobacter	7.86411439455363e-05
534	5	L034_5	1984	6.21342815024691e-05	2	2	S	477641	Modestobacter marinus	7.86411439455363e-05
534	5	L034_5	1985	3.10671407512345e-05	1	0	G	1860	Geodermatophilus	3.93205719727681e-05
534	5	L034_5	1986	3.10671407512345e-05	1	0	S	1861	Geodermatophilus obscurus	3.93205719727681e-05
534	5	L034_5	1988	3.10671407512345e-05	1	0	O	414714	Catenulisporales	3.93205719727681e-05
534	5	L034_5	1989	3.10671407512345e-05	1	0	F	414877	Catenulisporaceae	3.93205719727681e-05
534	5	L034_5	1990	3.10671407512345e-05	1	0	G	414878	Catenulispora	3.93205719727681e-05
534	5	L034_5	1991	3.10671407512345e-05	1	0	S	304895	Catenulispora acidiphila	3.93205719727681e-05
534	5	L034_5	1993	3.10671407512345e-05	1	0	O	622452	Kineosporiales	3.93205719727681e-05
534	5	L034_5	1994	3.10671407512345e-05	1	0	F	83778	Kineosporiaceae	3.93205719727681e-05
534	5	L034_5	1995	3.10671407512345e-05	1	0	G	33981	Kineococcus	3.93205719727681e-05
534	5	L034_5	1996	3.10671407512345e-05	1	0	S	131568	Kineococcus radiotolerans	3.93205719727681e-05
534	5	L034_5	1998	0.000869879941034567	28	0	C	84998	Coriobacteriia	0.00110097601523751
534	5	L034_5	1999	0.000776678518780863	25	0	O	84999	Coriobacteriales	0.000983014299319204
534	5	L034_5	2000	0.000621342815024691	20	0	F	1643824	Atopobiaceae	0.000786411439455363
534	5	L034_5	2001	0.000466007111268518	15	0	G	133925	Olsenella	0.000589808579591522
534	5	L034_5	2002	0.000248537126009876	8	8	S	712411	Olsenella sp. oral taxon 807	0.000314564575782145
534	5	L034_5	2003	0.000217469985258642	7	0	S	133926	Olsenella uli	0.000275244003809377
534	5	L034_5	2005	0.000155335703756173	5	0	G	1380	Atopobium	0.000196602859863841
534	5	L034_5	2006	0.000155335703756173	5	0	S	1382	Atopobium parvulum	0.000196602859863841
534	5	L034_5	2008	0.000155335703756173	5	0	F	84107	Coriobacteriaceae	0.000196602859863841
534	5	L034_5	2009	0.000155335703756173	5	0	G	102106	Collinsella	0.000196602859863841
534	5	L034_5	2010	0.000155335703756173	5	5	S	74426	Collinsella aerofaciens	0.000196602859863841
534	5	L034_5	2011	9.32014222537036e-05	3	0	O	1643822	Eggerthellales	0.000117961715918304
534	5	L034_5	2012	9.32014222537036e-05	3	0	F	1643826	Eggerthellaceae	0.000117961715918304
534	5	L034_5	2013	9.32014222537036e-05	3	0	G	644652	Gordonibacter	0.000117961715918304
534	5	L034_5	2014	6.21342815024691e-05	2	2	S	1841863	Gordonibacter massiliensis	7.86411439455363e-05
534	5	L034_5	2015	3.10671407512345e-05	1	0	S	471189	Gordonibacter pamelaeae	3.93205719727681e-05
534	5	L034_5	2017	3.10671407512345e-05	1	0	C	84995	Rubrobacteria	3.93205719727681e-05
534	5	L034_5	2018	3.10671407512345e-05	1	0	O	84996	Rubrobacterales	3.93205719727681e-05
534	5	L034_5	2019	3.10671407512345e-05	1	0	F	84997	Rubrobacteraceae	3.93205719727681e-05
534	5	L034_5	2020	3.10671407512345e-05	1	0	G	42255	Rubrobacter	3.93205719727681e-05
534	5	L034_5	2021	3.10671407512345e-05	1	0	S	49319	Rubrobacter xylanophilus	3.93205719727681e-05
534	5	L034_5	2024	3.10671407512345e-05	1	1	S	1848255	Actinobacteria bacterium IMCC25003	3.93205719727681e-05
534	5	L034_5	2026	0.000528141392770987	17	1	P	1117	Cyanobacteria	0.000668449723537058
534	5	L034_5	2027	0.000155335703756173	5	1	O	1161	Nostocales	0.000196602859863841
534	5	L034_5	2028	6.21342815024691e-05	2	0	F	1182	Scytonemataceae	7.86411439455363e-05
534	5	L034_5	2029	6.21342815024691e-05	2	0	G	1203	Scytonema	7.86411439455363e-05
534	5	L034_5	2030	3.10671407512345e-05	1	1	S	1137095	Scytonema sp. HK-05	3.93205719727681e-05
534	5	L034_5	2031	3.10671407512345e-05	1	1	S	2005464	Scytonema sp. NIES-4073	3.93205719727681e-05
534	5	L034_5	2032	3.10671407512345e-05	1	0	F	1162	Nostocaceae	3.93205719727681e-05
534	5	L034_5	2033	3.10671407512345e-05	1	0	G	1177	Nostoc	3.93205719727681e-05
534	5	L034_5	2034	3.10671407512345e-05	1	1	S	1973475	Nostoc sp. NIES-2111	3.93205719727681e-05
534	5	L034_5	2035	3.10671407512345e-05	1	0	F	1892259	Aphanizomenonaceae	3.93205719727681e-05
534	5	L034_5	2036	3.10671407512345e-05	1	0	G	159191	Nodularia	3.93205719727681e-05
534	5	L034_5	2037	3.10671407512345e-05	1	1	S	70799	Nodularia spumigena	3.93205719727681e-05
534	5	L034_5	2039	6.21342815024691e-05	2	0	O	1150	Oscillatoriales	7.86411439455363e-05
534	5	L034_5	2040	6.21342815024691e-05	2	0	F	1892255	Gomontiellaceae	7.86411439455363e-05
534	5	L034_5	2041	6.21342815024691e-05	2	0	G	241421	Crinalium	7.86411439455363e-05
534	5	L034_5	2042	6.21342815024691e-05	2	0	S	241425	Crinalium epipsammum	7.86411439455363e-05
534	5	L034_5	2044	3.10671407512345e-05	1	0	O	1118	Chroococcales	3.93205719727681e-05
534	5	L034_5	2045	3.10671407512345e-05	1	0	F	1890449	Microcystaceae	3.93205719727681e-05
534	5	L034_5	2046	3.10671407512345e-05	1	0	G	1125	Microcystis	3.93205719727681e-05
534	5	L034_5	2047	3.10671407512345e-05	1	1	S	1967666	Microcystis sp. MC19	3.93205719727681e-05
534	5	L034_5	2048	0.000124268563004938	4	0	O	1890505	Chroococcidiopsidales	0.000157282287891073
534	5	L034_5	2049	0.000124268563004938	4	0	F	1890528	Chroococcidiopsidaceae	0.000157282287891073
534	5	L034_5	2050	0.000124268563004938	4	0	G	54298	Chroococcidiopsis	0.000157282287891073
534	5	L034_5	2051	0.000124268563004938	4	0	S	54299	Chroococcidiopsis thermalis	0.000157282287891073
534	5	L034_5	2053	6.21342815024691e-05	2	0	O	1890424	Synechococcales	7.86411439455363e-05
534	5	L034_5	2054	6.21342815024691e-05	2	0	F	1890426	Synechococcaceae	7.86411439455363e-05
534	5	L034_5	2055	6.21342815024691e-05	2	1	G	1129	Synechococcus	7.86411439455363e-05
534	5	L034_5	2056	3.10671407512345e-05	1	1	S	321327	Synechococcus sp. JA-3-3Ab	3.93205719727681e-05
534	5	L034_5	2057	3.10671407512345e-05	1	0	O	1955042	Gloeoemargaritales	3.93205719727681e-05
534	5	L034_5	2058	3.10671407512345e-05	1	0	F	1955043	Gloeomargaritaceae	3.93205719727681e-05
534	5	L034_5	2059	3.10671407512345e-05	1	0	G	1188227	Gloeomargarita	3.93205719727681e-05
534	5	L034_5	2060	3.10671407512345e-05	1	0	S	1188228	Gloeomargarita lithophora	3.93205719727681e-05
534	5	L034_5	2062	0.000155335703756173	5	0	P	200795	Chloroflexi	0.000196602859863841
534	5	L034_5	2063	6.21342815024691e-05	2	0	C	292625	Anaerolineae	7.86411439455363e-05
534	5	L034_5	2064	6.21342815024691e-05	2	0	O	292629	Anaerolineales	7.86411439455363e-05
534	5	L034_5	2065	6.21342815024691e-05	2	0	F	292628	Anaerolineaceae	7.86411439455363e-05
534	5	L034_5	2067	6.21342815024691e-05	2	2	S	1889813	Anaerolineaceae bacterium oral taxon 439	7.86411439455363e-05
534	5	L034_5	2068	6.21342815024691e-05	2	0	C	475962	Caldilineae	7.86411439455363e-05
534	5	L034_5	2069	6.21342815024691e-05	2	0	O	475963	Caldilineales	7.86411439455363e-05
534	5	L034_5	2070	6.21342815024691e-05	2	0	F	475964	Caldilineaceae	7.86411439455363e-05
534	5	L034_5	2071	6.21342815024691e-05	2	0	G	233191	Caldilinea	7.86411439455363e-05
534	5	L034_5	2072	6.21342815024691e-05	2	0	S	133453	Caldilinea aerophila	7.86411439455363e-05
534	5	L034_5	2074	3.10671407512345e-05	1	1	C	301297	Dehalococcoidia	3.93205719727681e-05
534	5	L034_5	2075	0.000155335703756173	5	0	P	544448	Tenericutes	0.000196602859863841
534	5	L034_5	2076	0.000155335703756173	5	1	C	31969	Mollicutes	0.000196602859863841
534	5	L034_5	2077	6.21342815024691e-05	2	0	O	2085	Mycoplasmatales	7.86411439455363e-05
534	5	L034_5	2078	6.21342815024691e-05	2	0	F	2092	Mycoplasmataceae	7.86411439455363e-05
534	5	L034_5	2079	6.21342815024691e-05	2	1	G	2093	Mycoplasma	7.86411439455363e-05
534	5	L034_5	2080	3.10671407512345e-05	1	0	S	50052	Mycoplasma crocodyli	3.93205719727681e-05
534	5	L034_5	2082	6.21342815024691e-05	2	0	O	186328	Entomoplasmatales	7.86411439455363e-05
534	5	L034_5	2083	6.21342815024691e-05	2	0	F	2131	Spiroplasmataceae	7.86411439455363e-05
534	5	L034_5	2084	6.21342815024691e-05	2	1	G	2132	Spiroplasma	7.86411439455363e-05
534	5	L034_5	2085	3.10671407512345e-05	1	1	S	362837	Spiroplasma cantharicola	3.93205719727681e-05
534	5	L034_5	2088	0.0158753089238808	511	4	P	976	Bacteroidetes	0.0200928122780845
534	5	L034_5	2089	0.0127685948487574	411	0	C	200643	Bacteroidia	0.0161607550808077
534	5	L034_5	2090	0.0127685948487574	411	7	O	171549	Bacteroidales	0.0161607550808077
534	5	L034_5	2091	0.00813959087682345	262	0	F	171552	Prevotellaceae	0.0103019898568653
534	5	L034_5	2092	0.00813959087682345	262	8	G	838	Prevotella	0.0103019898568653
534	5	L034_5	2093	0.00655516669851049	211	211	S	1177574	Prevotella jejuni	0.00829664068625408
534	5	L034_5	2094	0.000372805689014814	12	12	S	28132	Prevotella melaninogenica	0.000471846863673218
534	5	L034_5	2095	0.000310671407512345	10	9	S	28131	Prevotella intermedia	0.000393205719727681
534	5	L034_5	2097	0.000279604266761111	9	0	S	52227	Prevotella dentalis	0.000353885147754913
534	5	L034_5	2099	0.000186402844507407	6	0	S	28129	Prevotella denticola	0.000235923431836609
534	5	L034_5	2101	0.000124268563004938	4	0	S	589437	Prevotella scopos	0.000157282287891073
534	5	L034_5	2103	3.10671407512345e-05	1	1	S	76123	Prevotella enoeca	3.93205719727681e-05
534	5	L034_5	2104	3.10671407512345e-05	1	0	S	589436	Prevotella fusca	3.93205719727681e-05
534	5	L034_5	2106	0.00357272118639197	115	0	F	815	Bacteroidaceae	0.00452186577686834
534	5	L034_5	2107	0.00357272118639197	115	3	G	816	Bacteroides	0.00452186577686834
534	5	L034_5	2108	0.00173975988206913	56	39	S	821	Bacteroides vulgatus	0.00220195203047502
534	5	L034_5	2110	0.000869879941034567	28	0	S	357276	Bacteroides dorei	0.00110097601523751
534	5	L034_5	2112	0.000279604266761111	9	7	S	818	Bacteroides thetaiotaomicron	0.000353885147754913
534	5	L034_5	2114	0.000186402844507407	6	6	S	28116	Bacteroides ovatus	0.000235923431836609
534	5	L034_5	2115	0.000124268563004938	4	4	S	817	Bacteroides fragilis	0.000157282287891073
534	5	L034_5	2116	9.32014222537036e-05	3	3	S	47678	Bacteroides caccae	0.000117961715918304
534	5	L034_5	2117	9.32014222537036e-05	3	3	S	246787	Bacteroides cellulosilyticus	0.000117961715918304
534	5	L034_5	2118	6.21342815024691e-05	2	0	S	290053	Bacteroides helcogenes	7.86411439455363e-05
534	5	L034_5	2120	3.10671407512345e-05	1	1	S	28119	Bacteroides zoogleoformans	3.93205719727681e-05
534	5	L034_5	2121	0.00068347709652716	22	0	F	2005525	Tannerellaceae	0.000865052583400899
534	5	L034_5	2122	0.000434939970517283	14	0	G	195950	Tannerella	0.000550488007618754
534	5	L034_5	2123	0.00034173854826358	11	11	S	712710	Tannerella sp. oral taxon HOT-286	0.00043252629170045
534	5	L034_5	2124	9.32014222537036e-05	3	2	S	28112	Tannerella forsythia	0.000117961715918304
534	5	L034_5	2126	0.000248537126009876	8	6	G	375288	Parabacteroides	0.000314564575782145
534	5	L034_5	2127	3.10671407512345e-05	1	0	S	823	Parabacteroides distasonis	3.93205719727681e-05
534	5	L034_5	2129	3.10671407512345e-05	1	1	S	2025876	Parabacteroides sp. CT06	3.93205719727681e-05
534	5	L034_5	2130	9.32014222537036e-05	3	0	F	171550	Rikenellaceae	0.000117961715918304
534	5	L034_5	2131	9.32014222537036e-05	3	0	G	239759	Alistipes	0.000117961715918304
534	5	L034_5	2132	6.21342815024691e-05	2	0	S	214856	Alistipes finegoldii	7.86411439455363e-05
534	5	L034_5	2134	3.10671407512345e-05	1	0	S	328814	Alistipes shahii	3.93205719727681e-05
534	5	L034_5	2136	3.10671407512345e-05	1	0	F	171551	Porphyromonadaceae	3.93205719727681e-05
534	5	L034_5	2137	3.10671407512345e-05	1	0	G	1784836	Fermentimonas	3.93205719727681e-05
534	5	L034_5	2138	3.10671407512345e-05	1	1	S	1562970	Fermentimonas caenicola	3.93205719727681e-05
534	5	L034_5	2139	3.10671407512345e-05	1	0	F	2005523	Paludibacteraceae	3.93205719727681e-05
534	5	L034_5	2140	3.10671407512345e-05	1	0	G	346096	Paludibacter	3.93205719727681e-05
534	5	L034_5	2141	3.10671407512345e-05	1	0	S	185300	Paludibacter propionicigenes	3.93205719727681e-05
534	5	L034_5	2143	0.00146015561530802	47	0	C	117743	Flavobacteriia	0.0018480668827201
534	5	L034_5	2144	0.00146015561530802	47	0	O	200644	Flavobacteriales	0.0018480668827201
534	5	L034_5	2145	0.00146015561530802	47	7	F	49546	Flavobacteriaceae	0.0018480668827201
534	5	L034_5	2146	0.000652409955775925	21	4	G	237	Flavobacterium	0.000825732011428131
534	5	L034_5	2147	9.32014222537036e-05	3	3	S	986	Flavobacterium johnsoniae	0.000117961715918304
534	5	L034_5	2148	9.32014222537036e-05	3	0	S	55197	Flavobacterium branchiophilum	0.000117961715918304
534	5	L034_5	2150	9.32014222537036e-05	3	3	S	2249356	Flavobacterium sp. HYN0086	0.000117961715918304
534	5	L034_5	2151	9.32014222537036e-05	3	3	S	1355330	Flavobacterium faecale	0.000117961715918304
534	5	L034_5	2152	6.21342815024691e-05	2	2	S	1306519	Flavobacterium commune	7.86411439455363e-05
534	5	L034_5	2153	3.10671407512345e-05	1	0	S	996	Flavobacterium columnare	3.93205719727681e-05
534	5	L034_5	2155	3.10671407512345e-05	1	1	S	2183896	Flavobacterium sp. HYN0056	3.93205719727681e-05
534	5	L034_5	2156	3.10671407512345e-05	1	1	S	1492737	Flavobacterium gilvum	3.93205719727681e-05
534	5	L034_5	2157	0.000217469985258642	7	2	G	1016	Capnocytophaga	0.000275244003809377
534	5	L034_5	2158	6.21342815024691e-05	2	2	S	1019	Capnocytophaga sputigena	7.86411439455363e-05
534	5	L034_5	2159	3.10671407512345e-05	1	0	S	1018	Capnocytophaga ochracea	3.93205719727681e-05
534	5	L034_5	2161	3.10671407512345e-05	1	1	S	45243	Capnocytophaga haemolytica	3.93205719727681e-05
534	5	L034_5	2162	3.10671407512345e-05	1	1	S	1316593	Capnocytophaga sp. oral taxon 864	3.93205719727681e-05
534	5	L034_5	2163	0.000186402844507407	6	0	G	59732	Chryseobacterium	0.000235923431836609
534	5	L034_5	2164	0.000124268563004938	4	4	S	1265445	Chryseobacterium camelliae	0.000157282287891073
534	5	L034_5	2165	3.10671407512345e-05	1	1	S	536441	Chryseobacterium taklimakanense	3.93205719727681e-05
534	5	L034_5	2166	3.10671407512345e-05	1	1	S	1685010	Chryseobacterium glaciei	3.93205719727681e-05
534	5	L034_5	2167	0.000124268563004938	4	0	G	308865	Elizabethkingia	0.000157282287891073
534	5	L034_5	2168	9.32014222537036e-05	3	3	S	1756149	Elizabethkingia bruuniana	0.000117961715918304
534	5	L034_5	2169	3.10671407512345e-05	1	1	S	1117645	Elizabethkingia anophelis	3.93205719727681e-05
534	5	L034_5	2170	6.21342815024691e-05	2	2	G	76831	Myroides	7.86411439455363e-05
534	5	L034_5	2171	0.00102521564479074	33	0	C	117747	Sphingobacteriia	0.00129757887510135
534	5	L034_5	2172	0.00102521564479074	33	0	O	200666	Sphingobacteriales	0.00129757887510135
534	5	L034_5	2173	0.00102521564479074	33	1	F	84566	Sphingobacteriaceae	0.00129757887510135
534	5	L034_5	2174	0.000838812800283332	27	0	G	84567	Pedobacter	0.00106165544326474
534	5	L034_5	2175	0.000807745659532098	26	26	S	188932	Pedobacter cryoconitis	0.00102233487129197
534	5	L034_5	2176	3.10671407512345e-05	1	1	S	430522	Pedobacter steynii	3.93205719727681e-05
534	5	L034_5	2178	0.000124268563004938	4	4	S	1986952	Sphingobacteriaceae bacterium GW460-11-11-14-LB5	0.000157282287891073
534	5	L034_5	2179	3.10671407512345e-05	1	0	G	423349	Mucilaginibacter	3.93205719727681e-05
534	5	L034_5	2180	3.10671407512345e-05	1	1	S	1300914	Mucilaginibacter sp. PAMC 26640	3.93205719727681e-05
534	5	L034_5	2181	0.000279604266761111	9	0	C	768503	Cytophagia	0.000353885147754913
534	5	L034_5	2182	0.000279604266761111	9	0	O	768507	Cytophagales	0.000353885147754913
534	5	L034_5	2183	0.000124268563004938	4	0	F	89373	Cytophagaceae	0.000157282287891073
534	5	L034_5	2184	6.21342815024691e-05	2	0	G	107	Spirosoma	7.86411439455363e-05
534	5	L034_5	2185	3.10671407512345e-05	1	1	S	1379870	Spirosoma radiotolerans	3.93205719727681e-05
534	5	L034_5	2186	3.10671407512345e-05	1	1	S	2057025	Spirosoma sp. HA7	3.93205719727681e-05
534	5	L034_5	2187	3.10671407512345e-05	1	0	G	978	Cytophaga	3.93205719727681e-05
534	5	L034_5	2188	3.10671407512345e-05	1	0	S	985	Cytophaga hutchinsonii	3.93205719727681e-05
534	5	L034_5	2190	3.10671407512345e-05	1	0	G	319458	Leadbetterella	3.93205719727681e-05
534	5	L034_5	2191	3.10671407512345e-05	1	0	S	316068	Leadbetterella byssophila	3.93205719727681e-05
534	5	L034_5	2193	0.000124268563004938	4	0	F	1853232	Hymenobacteraceae	0.000157282287891073
534	5	L034_5	2194	9.32014222537036e-05	3	0	G	89966	Hymenobacter	0.000117961715918304
534	5	L034_5	2195	6.21342815024691e-05	2	2	S	1411621	Hymenobacter sedentarius	7.86411439455363e-05
534	5	L034_5	2196	3.10671407512345e-05	1	1	S	1356852	Hymenobacter sp. APR13	3.93205719727681e-05
534	5	L034_5	2197	3.10671407512345e-05	1	0	G	1379908	Rufibacter	3.93205719727681e-05
534	5	L034_5	2198	3.10671407512345e-05	1	1	S	1379910	Rufibacter sp. DG31D	3.93205719727681e-05
534	5	L034_5	2199	3.10671407512345e-05	1	1	F	563798	Cyclobacteriaceae	3.93205719727681e-05
534	5	L034_5	2200	0.000155335703756173	5	0	O	1100069	Bacteroidetes Order II. Incertae sedis	0.000196602859863841
534	5	L034_5	2201	0.000155335703756173	5	0	F	563843	Rhodothermaceae	0.000196602859863841
534	5	L034_5	2202	0.000155335703756173	5	0	G	29548	Rhodothermus	0.000196602859863841
534	5	L034_5	2203	0.000155335703756173	5	0	S	29549	Rhodothermus marinus	0.000196602859863841
534	5	L034_5	2205	6.21342815024691e-05	2	0	C	1853228	Chitinophagia	7.86411439455363e-05
534	5	L034_5	2206	6.21342815024691e-05	2	0	O	1853229	Chitinophagales	7.86411439455363e-05
534	5	L034_5	2207	6.21342815024691e-05	2	1	F	563835	Chitinophagaceae	7.86411439455363e-05
534	5	L034_5	2208	3.10671407512345e-05	1	0	G	354354	Niastella	3.93205719727681e-05
534	5	L034_5	2209	3.10671407512345e-05	1	0	S	354356	Niastella koreensis	3.93205719727681e-05
534	5	L034_5	2211	0.000807745659532098	26	0	P	32066	Fusobacteria	0.00102233487129197
534	5	L034_5	2212	0.000807745659532098	26	0	C	203490	Fusobacteriia	0.00102233487129197
534	5	L034_5	2213	0.000807745659532098	26	0	O	203491	Fusobacteriales	0.00102233487129197
534	5	L034_5	2214	0.000807745659532098	26	0	F	203492	Fusobacteriaceae	0.00102233487129197
534	5	L034_5	2215	0.000807745659532098	26	2	G	848	Fusobacterium	0.00102233487129197
534	5	L034_5	2216	0.000497074252019753	16	4	S	851	Fusobacterium nucleatum	0.00062912915156429
534	5	L034_5	2224	0.000186402844507407	6	6	S	671211	Fusobacterium sp. oral taxon 203	0.000235923431836609
534	5	L034_5	2225	3.10671407512345e-05	1	0	S	859	Fusobacterium necrophorum	3.93205719727681e-05
534	5	L034_5	2227	3.10671407512345e-05	1	1	S	861	Fusobacterium ulcerans	3.93205719727681e-05
534	5	L034_5	2229	0.000248537126009876	8	1	P	74201	Verrucomicrobia	0.000314564575782145
534	5	L034_5	2230	0.000186402844507407	6	0	C	414999	Opitutae	0.000235923431836609
534	5	L034_5	2231	0.000186402844507407	6	0	O	415000	Opitutales	0.000235923431836609
534	5	L034_5	2232	0.000186402844507407	6	0	F	134623	Opitutaceae	0.000235923431836609
534	5	L034_5	2233	9.32014222537036e-05	3	0	G	178440	Opitutus	0.000117961715918304
534	5	L034_5	2234	6.21342815024691e-05	2	2	S	1882749	Opitutus sp. GAS368	7.86411439455363e-05
534	5	L034_5	2235	3.10671407512345e-05	1	0	S	107709	Opitutus terrae	3.93205719727681e-05
534	5	L034_5	2238	9.32014222537036e-05	3	3	S	794903	Opitutaceae bacterium TAV5	0.000117961715918304
534	5	L034_5	2239	3.10671407512345e-05	1	0	C	203494	Verrucomicrobiae	3.93205719727681e-05
534	5	L034_5	2240	3.10671407512345e-05	1	0	O	48461	Verrucomicrobiales	3.93205719727681e-05
534	5	L034_5	2241	3.10671407512345e-05	1	0	F	1647988	Akkermansiaceae	3.93205719727681e-05
534	5	L034_5	2242	3.10671407512345e-05	1	0	G	239934	Akkermansia	3.93205719727681e-05
534	5	L034_5	2243	3.10671407512345e-05	1	0	S	239935	Akkermansia muciniphila	3.93205719727681e-05
534	5	L034_5	2245	3.10671407512345e-05	1	0	P	203682	Planctomycetes	3.93205719727681e-05
534	5	L034_5	2246	3.10671407512345e-05	1	0	C	203683	Planctomycetia	3.93205719727681e-05
534	5	L034_5	2247	3.10671407512345e-05	1	1	O	112	Planctomycetales	3.93205719727681e-05
534	5	L034_5	2248	0.000217469985258642	7	0	P	203691	Spirochaetes	0.000275244003809377
534	5	L034_5	2249	0.000217469985258642	7	0	C	203692	Spirochaetia	0.000275244003809377
534	5	L034_5	2250	0.000217469985258642	7	0	O	136	Spirochaetales	0.000275244003809377
534	5	L034_5	2251	0.000217469985258642	7	0	F	137	Spirochaetaceae	0.000275244003809377
534	5	L034_5	2252	0.000217469985258642	7	0	G	157	Treponema	0.000275244003809377
534	5	L034_5	2253	0.000217469985258642	7	4	S	158	Treponema denticola	0.000275244003809377
534	5	L034_5	2257	0.000155335703756173	5	0	P	57723	Acidobacteria	0.000196602859863841
534	5	L034_5	2259	9.32014222537036e-05	3	0	C	1813735	Acidobacteria subdivision 6	0.000117961715918304
534	5	L034_5	2260	9.32014222537036e-05	3	0	F	2211325	Vicinamibacteraceae	0.000117961715918304
534	5	L034_5	2261	9.32014222537036e-05	3	0	G	2004797	Luteitalea	0.000117961715918304
534	5	L034_5	2262	9.32014222537036e-05	3	3	S	1855912	Luteitalea pratensis	0.000117961715918304
534	5	L034_5	2263	6.21342815024691e-05	2	0	C	204432	Acidobacteriia	7.86411439455363e-05
534	5	L034_5	2264	6.21342815024691e-05	2	0	O	204433	Acidobacteriales	7.86411439455363e-05
534	5	L034_5	2265	6.21342815024691e-05	2	0	F	204434	Acidobacteriaceae	7.86411439455363e-05
534	5	L034_5	2267	6.21342815024691e-05	2	2	S	2211140	Acidobacteriaceae bacterium SBC82	7.86411439455363e-05
534	5	L034_5	2270	6.21342815024691e-05	2	0	P	95818	Candidatus Saccharibacteria	7.86411439455363e-05
534	5	L034_5	2271	6.21342815024691e-05	2	2	S	1476577	Candidatus Saccharibacteria oral taxon TM7x	7.86411439455363e-05
534	5	L034_5	2272	3.10671407512345e-05	1	0	P	40117	Nitrospirae	3.93205719727681e-05
534	5	L034_5	2273	3.10671407512345e-05	1	0	C	203693	Nitrospira	3.93205719727681e-05
534	5	L034_5	2274	3.10671407512345e-05	1	0	O	189778	Nitrospirales	3.93205719727681e-05
534	5	L034_5	2275	3.10671407512345e-05	1	0	F	189779	Nitrospiraceae	3.93205719727681e-05
534	5	L034_5	2276	3.10671407512345e-05	1	0	G	1234	Nitrospira	3.93205719727681e-05
534	5	L034_5	2277	3.10671407512345e-05	1	1	S	42253	Nitrospira moscoviensis	3.93205719727681e-05
534	5	L034_5	2278	3.10671407512345e-05	1	0	P	200783	Aquificae	3.93205719727681e-05
534	5	L034_5	2279	3.10671407512345e-05	1	0	C	187857	Aquificae	3.93205719727681e-05
534	5	L034_5	2280	3.10671407512345e-05	1	0	O	1485951	Desulfurobacteriales	3.93205719727681e-05
534	5	L034_5	2281	3.10671407512345e-05	1	1	F	558314	Desulfurobacteriaceae	3.93205719727681e-05
534	5	L034_5	2282	0.000372805689014814	12	0	D	2157	Archaea	0.000471846863673218
534	5	L034_5	2283	0.000372805689014814	12	0	P	28890	Euryarchaeota	0.000471846863673218
534	5	L034_5	2285	0.000186402844507407	6	0	C	183925	Methanobacteria	0.000235923431836609
534	5	L034_5	2286	0.000186402844507407	6	0	O	2158	Methanobacteriales	0.000235923431836609
534	5	L034_5	2287	0.000186402844507407	6	0	F	2159	Methanobacteriaceae	0.000235923431836609
534	5	L034_5	2288	9.32014222537036e-05	3	0	G	2160	Methanobacterium	0.000117961715918304
534	5	L034_5	2289	6.21342815024691e-05	2	2	S	1379702	Methanobacterium sp. MB1	7.86411439455363e-05
534	5	L034_5	2290	3.10671407512345e-05	1	1	S	868131	Methanobacterium paludis	3.93205719727681e-05
534	5	L034_5	2291	3.10671407512345e-05	1	0	G	2172	Methanobrevibacter	3.93205719727681e-05
534	5	L034_5	2292	3.10671407512345e-05	1	1	S	2173	Methanobrevibacter smithii	3.93205719727681e-05
534	5	L034_5	2293	3.10671407512345e-05	1	0	G	2316	Methanosphaera	3.93205719727681e-05
534	5	L034_5	2294	3.10671407512345e-05	1	0	S	2317	Methanosphaera stadtmanae	3.93205719727681e-05
534	5	L034_5	2296	3.10671407512345e-05	1	0	G	145260	Methanothermobacter	3.93205719727681e-05
534	5	L034_5	2297	3.10671407512345e-05	1	1	S	145261	Methanothermobacter wolfeii	3.93205719727681e-05
534	5	L034_5	2299	0.000124268563004938	4	0	C	224756	Methanomicrobia	0.000157282287891073
534	5	L034_5	2300	6.21342815024691e-05	2	0	O	2191	Methanomicrobiales	7.86411439455363e-05
534	5	L034_5	2301	6.21342815024691e-05	2	0	F	88404	Methanocorpusculaceae	7.86411439455363e-05
534	5	L034_5	2302	6.21342815024691e-05	2	0	G	2192	Methanocorpusculum	7.86411439455363e-05
534	5	L034_5	2303	6.21342815024691e-05	2	0	S	83984	Methanocorpusculum labreanum	7.86411439455363e-05
534	5	L034_5	2305	6.21342815024691e-05	2	0	O	94695	Methanosarcinales	7.86411439455363e-05
534	5	L034_5	2306	3.10671407512345e-05	1	0	F	2206	Methanosarcinaceae	3.93205719727681e-05
534	5	L034_5	2307	3.10671407512345e-05	1	0	G	2207	Methanosarcina	3.93205719727681e-05
534	5	L034_5	2308	3.10671407512345e-05	1	1	S	1434099	Methanosarcina sp. Kolksee	3.93205719727681e-05
534	5	L034_5	2309	3.10671407512345e-05	1	0	F	143067	Methanosaetaceae	3.93205719727681e-05
534	5	L034_5	2310	3.10671407512345e-05	1	0	G	2222	Methanothrix	3.93205719727681e-05
534	5	L034_5	2311	3.10671407512345e-05	1	0	S	2223	Methanothrix soehngenii	3.93205719727681e-05
534	5	L034_5	2313	6.21342815024691e-05	2	0	C	183963	Halobacteria	7.86411439455363e-05
534	5	L034_5	2314	6.21342815024691e-05	2	0	O	2235	Halobacteriales	7.86411439455363e-05
534	5	L034_5	2315	6.21342815024691e-05	2	0	F	2236	Halobacteriaceae	7.86411439455363e-05
534	5	L034_5	2316	6.21342815024691e-05	2	0	G	2239	Halobacterium	7.86411439455363e-05
534	5	L034_5	2317	6.21342815024691e-05	2	2	S	1407499	Halobacterium hubeiense	7.86411439455363e-05
534	5	L034_5	2318	3.10671407512345e-05	1	0	D	2759	Eukaryota	3.93205719727681e-05
534	5	L034_5	2320	3.10671407512345e-05	1	0	K	33208	Metazoa	3.93205719727681e-05
534	5	L034_5	2324	3.10671407512345e-05	1	0	P	7711	Chordata	3.93205719727681e-05
534	5	L034_5	2334	3.10671407512345e-05	1	0	C	40674	Mammalia	3.93205719727681e-05
534	5	L034_5	2339	3.10671407512345e-05	1	0	O	9443	Primates	3.93205719727681e-05
534	5	L034_5	2344	3.10671407512345e-05	1	0	F	9604	Hominidae	3.93205719727681e-05
534	5	L034_5	2346	3.10671407512345e-05	1	0	G	9605	Homo	3.93205719727681e-05
534	5	L034_5	2347	3.10671407512345e-05	1	1	S	9606	Homo sapiens	3.93205719727681e-05
534	5	L034_5	2348	0.0163723831759006	527	0	D	10239	Viruses	0.0207219414296488
534	5	L034_5	2350	0.0159995774868858	515	0	O	28883	Caudovirales	0.0202500945659756
534	5	L034_5	2351	0.00991041789964382	319	13	F	10699	Siphoviridae	0.012543262459313
534	5	L034_5	2352	0.00568528675747592	183	42	G	1623304	Sfi21dt1virus	0.00719566467101657
534	5	L034_5	2353	0.00192616272657654	62	62	S	90410	Streptococcus virus DT1	0.00243787546231163
534	5	L034_5	2354	0.000994148504039505	32	32	S	633135	Streptococcus virus phiAbc2	0.00125825830312858
534	5	L034_5	2355	0.000932014222537036	30	30	S	112023	Streptococcus virus 7201	0.00117961715918304
534	5	L034_5	2356	0.00034173854826358	11	11	S	72638	Streptococcus virus Sfi19	0.00043252629170045
534	5	L034_5	2357	9.32014222537036e-05	3	3	S	64186	Streptococcus virus Sfi21	0.000117961715918304
534	5	L034_5	2359	9.32014222537036e-05	3	3	S	1051631	Streptococcus phage YMC-2011	0.000117961715918304
534	5	L034_5	2361	0.00105628278554197	34	34	S	573591	Stenotrophomonas phage S1	0.00133689944707412
534	5	L034_5	2362	0.000186402844507407	6	6	S	1814958	Streptococcus virus 9872	0.000235923431836609
534	5	L034_5	2363	0.000124268563004938	4	4	S	1814957	Streptococcus virus 9871	0.000157282287891073
534	5	L034_5	2364	9.32014222537036e-05	3	3	S	646413	Streptococcus phage 5093	0.000117961715918304
534	5	L034_5	2365	6.21342815024691e-05	2	2	S	354260	Lactococcus phage P335 sensu lato	7.86411439455363e-05
534	5	L034_5	2366	6.21342815024691e-05	2	2	S	1814960	Streptococcus virus 9874	7.86411439455363e-05
534	5	L034_5	2367	3.10671407512345e-05	1	1	S	12390	Lactococcus phage phiLC3	3.93205719727681e-05
534	5	L034_5	2368	3.10671407512345e-05	1	1	S	1262519	Leuconostoc phage phiLN34	3.93205719727681e-05
534	5	L034_5	2369	3.10671407512345e-05	1	1	S	1572712	Geobacillus virus E3	3.93205719727681e-05
534	5	L034_5	2370	3.10671407512345e-05	1	1	S	1871687	Lactococcus phage 63301	3.93205719727681e-05
534	5	L034_5	2371	0.00133588705230308	43	3	G	1623303	Sfi11virus	0.00169078459482903
534	5	L034_5	2372	0.000776678518780863	25	25	S	682370	Streptococcus virus ALQ132	0.000983014299319204
534	5	L034_5	2373	0.000310671407512345	10	10	S	306323	Streptococcus virus 2972	0.000393205719727681
534	5	L034_5	2375	9.32014222537036e-05	3	3	S	73422	Streptococcus phage TP-J34	0.000117961715918304
534	5	L034_5	2376	6.21342815024691e-05	2	2	S	85154	Streptococcus virus O1205	7.86411439455363e-05
534	5	L034_5	2377	0.000528141392770987	17	1	G	1623305	Sk1virus	0.000668449723537058
534	5	L034_5	2379	6.21342815024691e-05	2	2	S	1262533	Lactococcus phage 340	7.86411439455363e-05
534	5	L034_5	2380	6.21342815024691e-05	2	2	S	1262535	Lactococcus phage jm2	7.86411439455363e-05
534	5	L034_5	2381	3.10671407512345e-05	1	1	S	1262538	Lactococcus phage phi7	3.93205719727681e-05
534	5	L034_5	2382	6.21342815024691e-05	2	2	S	287412	Lactococcus virus Sl4	7.86411439455363e-05
534	5	L034_5	2383	6.21342815024691e-05	2	2	S	665884	Lactococcus virus CB14	7.86411439455363e-05
534	5	L034_5	2384	6.21342815024691e-05	2	2	S	1165134	Lactococcus virus ASCC191	7.86411439455363e-05
534	5	L034_5	2385	3.10671407512345e-05	1	1	S	63118	Lactococcus virus bIL170	3.93205719727681e-05
534	5	L034_5	2386	3.10671407512345e-05	1	1	S	213769	Lactococcus virus 712	3.93205719727681e-05
534	5	L034_5	2387	3.10671407512345e-05	1	1	S	494269	Lactococcus virus Bibb29	3.93205719727681e-05
534	5	L034_5	2388	3.10671407512345e-05	1	1	S	665883	Lactococcus virus CB13	3.93205719727681e-05
534	5	L034_5	2389	0.000155335703756173	5	0	G	186532	C2virus	0.000196602859863841
534	5	L034_5	2390	9.32014222537036e-05	3	3	S	31537	Lactococcus virus c2	0.000117961715918304
534	5	L034_5	2392	3.10671407512345e-05	1	1	S	1862959	Lactococcus phage D4412	3.93205719727681e-05
534	5	L034_5	2393	3.10671407512345e-05	1	1	S	1862960	Lactococcus phage M5938	3.93205719727681e-05
534	5	L034_5	2394	6.21342815024691e-05	2	0	G	1623298	Phietavirus	7.86411439455363e-05
534	5	L034_5	2396	6.21342815024691e-05	2	2	S	1147042	Staphylococcus phage StB12	7.86411439455363e-05
534	5	L034_5	2397	0.00605809244649073	195	0	F	10662	Myoviridae	0.00766751153468979
534	5	L034_5	2399	0.00124268563004938	40	40	S	407392	Thermus phage phiYS40	0.00157282287891073
534	5	L034_5	2400	0.000838812800283332	27	27	S	699370	Thermus phage TMA	0.00106165544326474
534	5	L034_5	2402	0.00292031123061605	94	0	G	140410	P2virus	0.00369613376544021
534	5	L034_5	2404	0.00292031123061605	94	94	S	1168563	Stenotrophomonas phage Smp131	0.00369613376544021
534	5	L034_5	2405	3.10671407512345e-05	1	0	F	10744	Podoviridae	3.93205719727681e-05
534	5	L034_5	2407	3.10671407512345e-05	1	1	S	1636270	Rhodoferax phage P26218	3.93205719727681e-05
534	5	L034_5	2408	9.32014222537036e-05	3	0	F	1714267	Sphaerolipoviridae	0.000117961715918304
534	5	L034_5	2409	9.32014222537036e-05	3	0	G	1714270	Gammasphaerolipovirus	0.000117961715918304
534	5	L034_5	2410	9.32014222537036e-05	3	3	S	1714273	Thermus virus IN93	0.000117961715918304
534	5	L034_5	2411	6.21342815024691e-05	2	0	F	10508	Adenoviridae	7.86411439455363e-05
534	5	L034_5	2412	6.21342815024691e-05	2	0	G	10509	Mastadenovirus	7.86411439455363e-05
534	5	L034_5	2413	6.21342815024691e-05	2	2	S	129951	Human mastadenovirus C	7.86411439455363e-05
534	5	L034_5	2415	3.10671407512345e-05	1	1	S	749413	Deep-sea thermophilic phage D6E	3.93205719727681e-05
534	5	L034_5	2417	0.000124268563004938	4	0	F	10860	Inoviridae	0.000157282287891073
534	5	L034_5	2419	3.10671407512345e-05	1	0	S	2011088	Stenotrophomonas virus PSH1	3.93205719727681e-05
534	5	L034_5	2422	3.10671407512345e-05	1	1	S	1027253	Stenotrophomonas phage phiSHP2	3.93205719727681e-05
534	5	L034_5	2425	3.10671407512345e-05	1	1	S	1211417	uncultured crAssphage	3.93205719727681e-05
534	5	L034_5	2428	3.10671407512345e-05	1	0	O	1980410	Bunyavirales	3.93205719727681e-05
534	5	L034_5	2429	3.10671407512345e-05	1	0	F	1980419	Tospoviridae	3.93205719727681e-05
534	5	L034_5	2430	3.10671407512345e-05	1	0	G	11611	Orthotospovirus	3.93205719727681e-05
534	5	L034_5	2432	3.10671407512345e-05	1	1	S	1414655	Pepper chlorotic spot virus	3.93205719727681e-05
534	12	L034_12	0	100	3491241	0	-	50000	total	286.211634425333
534	12	L034_12	1	65.0608193476188	2271430	2271430	U	0	unclassified	186.211634425333
534	12	L034_12	2	34.9391806523812	1219811	270	R	1	root	100
534	12	L034_12	4	34.9213932810711	1219190	6235	D	2	Bacteria	99.9490904738521
534	12	L034_12	7	21.2385509908941	741489	2516	P	976	Bacteroidetes	60.7872039192957
534	12	L034_12	8	21.1632768978137	738861	14	C	200643	Bacteroidia	60.5717607071915
534	12	L034_12	9	21.1623030320737	738827	31464	O	171549	Bacteroidales	60.5689733901399
534	12	L034_12	10	15.3882817026954	537242	0	F	815	Bacteroidaceae	44.043052571259
534	12	L034_12	11	15.3882817026954	537242	24283	G	816	Bacteroides	44.043052571259
534	12	L034_12	12	13.3381797475454	465668	281010	S	821	Bacteroides vulgatus	38.1754222580383
534	12	L034_12	14	0.931244792324563	32512	0	S	357276	Bacteroides dorei	2.66533094061293
534	12	L034_12	16	0.128750779450631	4495	1406	S	818	Bacteroides thetaiotaomicron	0.368499710201007
534	12	L034_12	18	0.127891486150627	4465	4465	S	246787	Bacteroides cellulosilyticus	0.366040312802557
534	12	L034_12	19	0.0888509272204354	3102	2719	S	817	Bacteroides fragilis	0.254301690999671
534	12	L034_12	23	0.0316219934401549	1104	1104	S	1796613	Bacteroides caecimuris	0.0905058242629391
534	12	L034_12	24	0.0301039086101475	1051	1051	S	28116	Bacteroides ovatus	0.0861608888590118
534	12	L034_12	25	0.011027597350054	385	385	S	47678	Bacteroides caccae	0.0315622666134344
534	12	L034_12	26	0.00171858660000842	60	0	S	290053	Bacteroides helcogenes	0.00491879479689886
534	12	L034_12	28	0.00168994349000828	59	0	S	376805	Bacteroides salanitronis	0.00483681488361722
534	12	L034_12	30	0.001632657270008	57	0	S	151276	Bacteroides coprosuis	0.00467285505705392
534	12	L034_12	32	2.86431100001404e-05	1	1	S	28119	Bacteroides zoogleoformans	8.19799132816477e-05
534	12	L034_12	33	4.49447631945202	156913	0	F	171550	Rikenellaceae	12.8637141327632
534	12	L034_12	34	4.49441903323202	156911	862	G	239759	Alistipes	12.8635501729366
534	12	L034_12	35	4.41914494015165	154283	0	S	214856	Alistipes finegoldii	12.6481069608325
534	12	L034_12	37	0.0505837322602479	1766	0	S	328814	Alistipes shahii	0.14477652685539
534	12	L034_12	39	5.72862200002807e-05	2	0	G	1611681	Mucinivorans	0.000163959826563295
534	12	L034_12	40	5.72862200002807e-05	2	2	S	1433126	Mucinivorans hirudinis	0.000163959826563295
534	12	L034_12	41	0.184003338640902	6424	0	F	171552	Prevotellaceae	0.526638962921305
534	12	L034_12	42	0.184003338640902	6424	5471	G	838	Prevotella	0.526638962921305
534	12	L034_12	43	0.0152381345200747	532	532	S	28131	Prevotella intermedia	0.0436133138658366
534	12	L034_12	44	0.0105979507000519	370	0	S	589437	Prevotella scopos	0.0303325679142097
534	12	L034_12	46	0.00114572440000561	40	40	S	1177574	Prevotella jejuni	0.00327919653126591
534	12	L034_12	47	0.000229144880001123	8	8	S	28132	Prevotella melaninogenica	0.000655839306253182
534	12	L034_12	48	5.72862200002807e-05	2	2	S	76123	Prevotella enoeca	0.000163959826563295
534	12	L034_12	49	2.86431100001404e-05	1	0	S	52227	Prevotella dentalis	8.19799132816477e-05
534	12	L034_12	51	0.113369429380556	3958	23	F	2005525	Tannerellaceae	0.324476496768762
534	12	L034_12	52	0.108872461110533	3801	6	G	375288	Parabacteroides	0.311605650383543
534	12	L034_12	53	0.106781514080523	3728	0	S	823	Parabacteroides distasonis	0.305621116713983
534	12	L034_12	55	0.0019190883700094	67	67	S	2025876	Parabacteroides sp. CT06	0.0054926541898704
534	12	L034_12	56	0.00383817674001881	134	51	G	195950	Tannerella	0.0109853083797408
534	12	L034_12	57	0.00237737813001165	83	82	S	28112	Tannerella forsythia	0.00680433280237676
534	12	L034_12	59	0.0604369621002961	2110	0	F	1853231	Odoribacteraceae	0.172977617024277
534	12	L034_12	60	0.0604369621002961	2110	0	G	283168	Odoribacter	0.172977617024277
534	12	L034_12	61	0.0604369621002961	2110	2110	S	28118	Odoribacter splanchnicus	0.172977617024277
534	12	L034_12	62	0.00942358319004618	329	0	F	2005473	Muribaculaceae	0.0269713914696621
534	12	L034_12	63	0.00942358319004618	329	0	G	1918540	Muribaculum	0.0269713914696621
534	12	L034_12	64	0.00942358319004618	329	329	S	1796646	Muribaculum intestinale	0.0269713914696621
534	12	L034_12	65	0.00696027573003411	243	4	F	171551	Porphyromonadaceae	0.0199211189274404
534	12	L034_12	66	0.00481204248002358	168	0	G	307628	Petrimonas	0.0137726254313168
534	12	L034_12	67	0.00481204248002358	168	168	S	1642646	Petrimonas mucosa	0.0137726254313168
534	12	L034_12	68	0.00117436751000575	41	6	G	836	Porphyromonas	0.00336117644454756
534	12	L034_12	69	0.000486932870002386	17	17	S	837	Porphyromonas gingivalis	0.00139365852578801
534	12	L034_12	70	0.000372360430001825	13	13	S	393921	Porphyromonas crevioricanis	0.00106573887266142
534	12	L034_12	71	0.000143215550000702	5	0	S	28123	Porphyromonas asaccharolytica	0.000409899566408239
534	12	L034_12	73	0.000859293300004211	30	0	G	1784836	Fermentimonas	0.00245939739844943
534	12	L034_12	74	0.000859293300004211	30	30	S	1562970	Fermentimonas caenicola	0.00245939739844943
534	12	L034_12	75	0.00226280569001109	79	0	F	2005523	Paludibacteraceae	0.00647641314925017
534	12	L034_12	76	0.00226280569001109	79	0	G	346096	Paludibacter	0.00647641314925017
534	12	L034_12	77	0.00226280569001109	79	0	S	185300	Paludibacter propionicigenes	0.00647641314925017
534	12	L034_12	79	0.00100250885000491	35	0	F	2005519	Barnesiellaceae	0.00286929696485767
534	12	L034_12	80	0.00100250885000491	35	0	G	397864	Barnesiella	0.00286929696485767
534	12	L034_12	81	0.00100250885000491	35	0	S	397865	Barnesiella viscericola	0.00286929696485767
534	12	L034_12	84	0.000630148420003088	22	0	G	511434	Candidatus Azobacteroides	0.00180355809219625
534	12	L034_12	85	0.000630148420003088	22	15	S	511435	Candidatus Azobacteroides pseudotrichonymphae	0.00180355809219625
534	12	L034_12	87	0.000229144880001123	8	0	F	2005520	Dysgonamonadaceae	0.000655839306253182
534	12	L034_12	88	0.000229144880001123	8	0	G	294702	Proteiniphilum	0.000655839306253182
534	12	L034_12	89	0.000229144880001123	8	8	S	1642647	Proteiniphilum saccharofermentans	0.000655839306253182
534	12	L034_12	90	0.000572862200002807	20	7	O	1970189	Marinilabiliales	0.00163959826563295
534	12	L034_12	91	0.000343717320001684	12	0	F	558415	Marinilabiliaceae	0.000983758959379773
534	12	L034_12	92	0.000343717320001684	12	0	G	1193324	Alkalitalea	0.000983758959379773
534	12	L034_12	93	0.000343717320001684	12	12	S	889453	Alkalitalea saponilacus	0.000983758959379773
534	12	L034_12	94	2.86431100001404e-05	1	0	F	1471398	Prolixibacteraceae	8.19799132816477e-05
534	12	L034_12	95	2.86431100001404e-05	1	0	G	1471399	Draconibacterium	8.19799132816477e-05
534	12	L034_12	96	2.86431100001404e-05	1	1	S	1168034	Draconibacterium orientale	8.19799132816477e-05
534	12	L034_12	97	0.00183315904000898	64	0	C	117743	Flavobacteriia	0.00524671445002545
534	12	L034_12	98	0.00183315904000898	64	0	O	200644	Flavobacteriales	0.00524671445002545
534	12	L034_12	99	0.00174722971000856	61	12	F	49546	Flavobacteriaceae	0.00500077471018051
534	12	L034_12	100	0.000257787990001263	9	0	G	104264	Cellulophaga	0.00073781921953483
534	12	L034_12	101	0.000257787990001263	9	9	S	979	Cellulophaga lytica	0.00073781921953483
534	12	L034_12	102	0.000229144880001123	8	0	G	237	Flavobacterium	0.000655839306253182
534	12	L034_12	103	0.000171858660000842	6	6	S	2249356	Flavobacterium sp. HYN0086	0.000491879479689886
534	12	L034_12	104	2.86431100001404e-05	1	1	S	996	Flavobacterium columnare	8.19799132816477e-05
534	12	L034_12	105	2.86431100001404e-05	1	1	S	1306519	Flavobacterium commune	8.19799132816477e-05
534	12	L034_12	106	0.000229144880001123	8	0	G	358023	Lutibacter	0.000655839306253182
534	12	L034_12	107	0.000229144880001123	8	8	S	1850246	Lutibacter sp. LPB0138	0.000655839306253182
534	12	L034_12	108	0.000200501770000982	7	0	G	28250	Ornithobacterium	0.000573859392971534
534	12	L034_12	109	0.000200501770000982	7	0	S	28251	Ornithobacterium rhinotracheale	0.000573859392971534
534	12	L034_12	111	0.000171858660000842	6	6	G	1016	Capnocytophaga	0.000491879479689886
534	12	L034_12	112	0.000114572440000561	4	0	G	286104	Winogradskyella	0.000327919653126591
534	12	L034_12	113	8.59293300004211e-05	3	3	S	1249933	Winogradskyella sp. RHA_55	0.000245939739844943
534	12	L034_12	114	2.86431100001404e-05	1	1	S	754409	Winogradskyella sp. PG-2	8.19799132816477e-05
534	12	L034_12	115	5.72862200002807e-05	2	0	G	111500	Muricauda	0.000163959826563295
534	12	L034_12	116	5.72862200002807e-05	2	0	S	111501	Muricauda ruestringensis	0.000163959826563295
534	12	L034_12	118	5.72862200002807e-05	2	1	G	76831	Myroides	0.000163959826563295
534	12	L034_12	119	2.86431100001404e-05	1	1	S	1458492	Myroides sp. ZB35	8.19799132816477e-05
534	12	L034_12	120	5.72862200002807e-05	2	0	G	1649495	Seonamhaeicola	0.000163959826563295
534	12	L034_12	121	5.72862200002807e-05	2	2	S	1936081	Seonamhaeicola sp. S2-3	0.000163959826563295
534	12	L034_12	122	2.86431100001404e-05	1	0	G	363408	Nonlabens	8.19799132816477e-05
534	12	L034_12	123	2.86431100001404e-05	1	0	S	930802	Nonlabens marinus	8.19799132816477e-05
534	12	L034_12	125	8.59293300004211e-05	3	0	F	1755828	Ichthyobacteriaceae	0.000245939739844943
534	12	L034_12	126	8.59293300004211e-05	3	0	G	1755829	Ichthyobacterium	0.000245939739844943
534	12	L034_12	127	8.59293300004211e-05	3	3	S	242600	Ichthyobacterium seriolicida	0.000245939739844943
534	12	L034_12	128	0.000973865740004772	34	0	C	117747	Sphingobacteriia	0.00278731705157602
534	12	L034_12	129	0.000973865740004772	34	0	O	200666	Sphingobacteriales	0.00278731705157602
534	12	L034_12	130	0.000973865740004772	34	33	F	84566	Sphingobacteriaceae	0.00278731705157602
534	12	L034_12	131	2.86431100001404e-05	1	0	G	28453	Sphingobacterium	8.19799132816477e-05
534	12	L034_12	132	2.86431100001404e-05	1	1	S	743722	Sphingobacterium sp. 21	8.19799132816477e-05
534	12	L034_12	133	0.000343717320001684	12	0	C	768503	Cytophagia	0.000983758959379773
534	12	L034_12	134	0.000343717320001684	12	0	O	768507	Cytophagales	0.000983758959379773
534	12	L034_12	135	0.000143215550000702	5	0	F	1853232	Hymenobacteraceae	0.000409899566408239
534	12	L034_12	136	0.000143215550000702	5	2	G	89966	Hymenobacter	0.000409899566408239
534	12	L034_12	137	5.72862200002807e-05	2	2	S	1850093	Hymenobacter nivis	0.000163959826563295
534	12	L034_12	138	2.86431100001404e-05	1	1	S	1484116	Hymenobacter sp. PAMC 26554	8.19799132816477e-05
534	12	L034_12	139	0.000114572440000561	4	0	F	563798	Cyclobacteriaceae	0.000327919653126591
534	12	L034_12	140	0.000114572440000561	4	0	G	232244	Belliella	0.000327919653126591
534	12	L034_12	141	0.000114572440000561	4	0	S	232259	Belliella baltica	0.000327919653126591
534	12	L034_12	143	8.59293300004211e-05	3	0	F	89373	Cytophagaceae	0.000245939739844943
534	12	L034_12	144	5.72862200002807e-05	2	0	G	107	Spirosoma	0.000163959826563295
534	12	L034_12	145	2.86431100001404e-05	1	1	S	1211326	Spirosoma aerolatum	8.19799132816477e-05
534	12	L034_12	146	2.86431100001404e-05	1	1	S	2057025	Spirosoma sp. HA7	8.19799132816477e-05
534	12	L034_12	147	2.86431100001404e-05	1	0	G	120831	Dyadobacter	8.19799132816477e-05
534	12	L034_12	148	2.86431100001404e-05	1	0	S	94254	Dyadobacter fermentans	8.19799132816477e-05
534	12	L034_12	150	5.72862200002807e-05	2	0	C	1853228	Chitinophagia	0.000163959826563295
534	12	L034_12	151	5.72862200002807e-05	2	0	O	1853229	Chitinophagales	0.000163959826563295
534	12	L034_12	152	5.72862200002807e-05	2	0	F	563835	Chitinophagaceae	0.000163959826563295
534	12	L034_12	153	2.86431100001404e-05	1	0	G	79328	Chitinophaga	8.19799132816477e-05
534	12	L034_12	154	2.86431100001404e-05	1	1	S	2029983	Chitinophaga caeni	8.19799132816477e-05
534	12	L034_12	155	2.86431100001404e-05	1	0	G	379899	Niabella	8.19799132816477e-05
534	12	L034_12	156	2.86431100001404e-05	1	0	S	446683	Niabella soli	8.19799132816477e-05
534	12	L034_12	158	2.86431100001404e-05	1	0	P	1090	Chlorobi	8.19799132816477e-05
534	12	L034_12	159	2.86431100001404e-05	1	0	C	191410	Chlorobia	8.19799132816477e-05
534	12	L034_12	160	2.86431100001404e-05	1	0	O	191411	Chlorobiales	8.19799132816477e-05
534	12	L034_12	161	2.86431100001404e-05	1	1	F	191412	Chlorobiaceae	8.19799132816477e-05
534	12	L034_12	162	0.0205657529801008	718	0	P	65842	Fibrobacteres	0.0588615777362231
534	12	L034_12	163	0.0205657529801008	718	0	C	204430	Fibrobacteria	0.0588615777362231
534	12	L034_12	164	0.0205657529801008	718	0	O	218872	Fibrobacterales	0.0588615777362231
534	12	L034_12	165	0.0205657529801008	718	0	F	204431	Fibrobacteraceae	0.0588615777362231
534	12	L034_12	166	0.0205657529801008	718	0	G	832	Fibrobacter	0.0588615777362231
534	12	L034_12	167	0.0205657529801008	718	0	S	833	Fibrobacter succinogenes	0.0588615777362231
534	12	L034_12	170	2.86431100001404e-05	1	0	P	456828	Candidatus Cloacimonetes	8.19799132816477e-05
534	12	L034_12	171	2.86431100001404e-05	1	0	G	456826	Candidatus Cloacimonas	8.19799132816477e-05
534	12	L034_12	172	2.86431100001404e-05	1	0	S	456827	Candidatus Cloacimonas acidaminovorans	8.19799132816477e-05
534	12	L034_12	175	12.9280104123433	451348	1410	P	1239	Firmicutes	37.0014698998451
534	12	L034_12	176	12.6872364296822	442942	6636	C	91061	Bacilli	36.3123467487996
534	12	L034_12	177	12.3793516402907	432193	4193	O	186826	Lactobacillales	35.4311446609352
534	12	L034_12	178	9.62107743349714	335895	618	F	81852	Enterococcaceae	27.5366429717391
534	12	L034_12	179	9.60225891022705	335238	12303	G	1350	Enterococcus	27.482782168713
534	12	L034_12	180	9.182780564275	320593	305299	S	1352	Enterococcus faecium	26.2821863387033
534	12	L034_12	186	0.0196778165700964	687	687	S	1354	Enterococcus hirae	0.056320200424492
534	12	L034_12	187	0.0147798447600724	516	170	S	1351	Enterococcus faecalis	0.0423016352533302
534	12	L034_12	194	0.0147225585400721	514	514	S	160453	Enterococcus gilvus	0.0421376754267669
534	12	L034_12	195	0.0080200708000393	280	280	S	53345	Enterococcus durans	0.0229543757188614
534	12	L034_12	196	0.00352310253001726	123	123	S	417368	Enterococcus thailandicus	0.0100835293336427
534	12	L034_12	197	0.00303616966001488	106	106	S	44008	Enterococcus cecorum	0.00868987080785466
534	12	L034_12	198	0.00246330746001207	86	52	S	53346	Enterococcus mundtii	0.0070502725422217
534	12	L034_12	200	0.000658791530003228	23	23	S	2060307	Enterococcus sp. FDAARGOS_375	0.0018855380054779
534	12	L034_12	201	0.000143215550000702	5	5	S	2005703	Enterococcus wangshanyuanii	0.000409899566408239
534	12	L034_12	202	2.86431100001404e-05	1	0	S	37734	Enterococcus casseliflavus	8.19799132816477e-05
534	12	L034_12	204	2.86431100001404e-05	1	1	S	2060306	Enterococcus sp. FDAARGOS_163	8.19799132816477e-05
534	12	L034_12	205	0.000572862200002807	20	0	G	2737	Vagococcus	0.00163959826563295
534	12	L034_12	206	0.000486932870002386	17	17	S	519472	Vagococcus teuberi	0.00139365852578801
534	12	L034_12	207	8.59293300004211e-05	3	3	S	633807	Vagococcus penaei	0.000245939739844943
534	12	L034_12	208	0.000515575980002526	18	0	G	51668	Tetragenococcus	0.00147563843906966
534	12	L034_12	209	0.000515575980002526	18	17	S	51669	Tetragenococcus halophilus	0.00147563843906966
534	12	L034_12	211	2.86431100001404e-05	1	0	G	33969	Melissococcus	8.19799132816477e-05
534	12	L034_12	212	2.86431100001404e-05	1	1	S	33970	Melissococcus plutonius	8.19799132816477e-05
534	12	L034_12	213	2.33478582544144	81513	434	F	33958	Lactobacillaceae	6.68242867132695
534	12	L034_12	214	2.32198235527138	81066	2410	G	1578	Lactobacillus	6.64578365009006
534	12	L034_12	216	0.706654166813463	24671	17606	S	1597	Lactobacillus paracasei	2.02252644057153
534	12	L034_12	222	0.158109967200775	5520	3609	S	1582	Lactobacillus casei	0.452529121314695
534	12	L034_12	230	0.0752168068603686	2626	2596	S	47715	Lactobacillus rhamnosus	0.215279252277607
534	12	L034_12	236	0.00756178104003705	264	263	S	1624	Lactobacillus salivarius	0.021642697106355
534	12	L034_12	238	0.00701756195003439	245	245	S	1599	Lactobacillus sakei	0.0200850787540037
534	12	L034_12	239	0.00415325095002035	145	0	S	293371	Lactobacillus oligofermentans	0.0118870874258389
534	12	L034_12	241	0.00337988698001656	118	112	S	1613	Lactobacillus fermentum	0.00967362976723443
534	12	L034_12	244	0.00272109545001333	95	91	S	1590	Lactobacillus plantarum	0.00778809176175653
534	12	L034_12	248	0.00234873502001151	82	0	S	267818	Lactobacillus kefiranofaciens	0.00672235288909511
534	12	L034_12	250	0.00105979507000519	37	32	S	1587	Lactobacillus helveticus	0.00303325679142097
534	12	L034_12	252	0.000916579520004491	32	32	S	28038	Lactobacillus curvatus	0.00262335722501273
534	12	L034_12	253	0.000630148420003088	22	22	S	375175	Lactobacillus backii	0.00180355809219625
534	12	L034_12	254	0.000572862200002807	20	17	S	109790	Lactobacillus jensenii	0.00163959826563295
534	12	L034_12	256	0.000544219090002667	19	0	S	1603	Lactobacillus amylophilus	0.00155761835235131
534	12	L034_12	258	0.000515575980002526	18	3	S	1584	Lactobacillus delbrueckii	0.00147563843906966
534	12	L034_12	264	0.000401003540001965	14	14	S	1580	Lactobacillus brevis	0.00114771878594307
534	12	L034_12	265	0.000401003540001965	14	14	S	52242	Lactobacillus gallinarum	0.00114771878594307
534	12	L034_12	266	0.000372360430001825	13	13	S	392416	Lactobacillus crustorum	0.00106573887266142
534	12	L034_12	267	0.000200501770000982	7	7	S	148814	Lactobacillus kunkeei	0.000573859392971534
534	12	L034_12	268	0.000114572440000561	4	4	S	1622	Lactobacillus murinus	0.000327919653126591
534	12	L034_12	269	8.59293300004211e-05	3	3	S	240427	Lactobacillus paracollinoides	0.000245939739844943
534	12	L034_12	270	8.59293300004211e-05	3	1	S	1581	Lactobacillus buchneri	0.000245939739844943
534	12	L034_12	272	8.59293300004211e-05	3	1	S	1610	Lactobacillus coryniformis	0.000245939739844943
534	12	L034_12	277	5.72862200002807e-05	2	2	S	267363	Lactobacillus zymae	0.000163959826563295
534	12	L034_12	278	5.72862200002807e-05	2	2	S	60520	Lactobacillus paraplantarum	0.000163959826563295
534	12	L034_12	279	5.72862200002807e-05	2	2	S	2099788	Lactobacillus sp. CBA3605	0.000163959826563295
534	12	L034_12	280	5.72862200002807e-05	2	1	S	1598	Lactobacillus reuteri	0.000163959826563295
534	12	L034_12	283	2.86431100001404e-05	1	1	S	53444	Lactobacillus lindneri	8.19799132816477e-05
534	12	L034_12	284	2.86431100001404e-05	1	1	S	1589	Lactobacillus pentosus	8.19799132816477e-05
534	12	L034_12	285	2.86431100001404e-05	1	1	S	1847728	Lactobacillus allii	8.19799132816477e-05
534	12	L034_12	286	2.86431100001404e-05	1	0	S	97478	Lactobacillus mucosae	8.19799132816477e-05
534	12	L034_12	288	2.86431100001404e-05	1	1	S	1600	Lactobacillus acetotolerans	8.19799132816477e-05
534	12	L034_12	289	2.86431100001404e-05	1	0	S	1623	Lactobacillus ruminis	8.19799132816477e-05
534	12	L034_12	291	2.86431100001404e-05	1	1	S	1601	Lactobacillus agilis	8.19799132816477e-05
534	12	L034_12	292	2.86431100001404e-05	1	0	S	1604	Lactobacillus amylovorus	8.19799132816477e-05
534	12	L034_12	294	0.000372360430001825	13	1	G	1253	Pediococcus	0.00106573887266142
534	12	L034_12	295	0.000229144880001123	8	8	S	1255	Pediococcus pentosaceus	0.000655839306253182
534	12	L034_12	296	8.59293300004211e-05	3	3	S	187452	Pediococcus claussenii	0.000245939739844943
534	12	L034_12	298	2.86431100001404e-05	1	1	S	1254	Pediococcus acidilactici	8.19799132816477e-05
534	12	L034_12	299	0.271651255241331	9484	7	F	81850	Leuconostocaceae	0.777497497563147
534	12	L034_12	300	0.270906534381327	9458	1253	G	1243	Leuconostoc	0.775366019817824
534	12	L034_12	301	0.201217847750986	7025	7025	S	255248	Leuconostoc garlicum	0.575908890803575
534	12	L034_12	302	0.0323380711901585	1129	1129	S	1246	Leuconostoc lactis	0.0925553220949803
534	12	L034_12	303	0.000630148420003088	22	7	S	1245	Leuconostoc mesenteroides	0.00180355809219625
534	12	L034_12	308	0.000343717320001684	12	7	S	33964	Leuconostoc citreum	0.000983758959379773
534	12	L034_12	310	0.000286431100001404	10	0	S	1252	Leuconostoc carnosum	0.000819799132816477
534	12	L034_12	312	0.000114572440000561	4	3	S	1244	Leuconostoc gelidum	0.000327919653126591
534	12	L034_12	315	5.72862200002807e-05	2	0	S	136609	Leuconostoc kimchii	0.000163959826563295
534	12	L034_12	317	2.86431100001404e-05	1	1	S	979982	Leuconostoc sp. C2	8.19799132816477e-05
534	12	L034_12	318	0.000544219090002667	19	3	G	46255	Weissella	0.00155761835235131
534	12	L034_12	319	0.000343717320001684	12	12	S	759620	Weissella ceti	0.000983758959379773
534	12	L034_12	320	0.000114572440000561	4	4	S	1631871	Weissella jogaejeotgali	0.000327919653126591
534	12	L034_12	321	0.0282134633501382	985	24	F	1300	Streptococcaceae	0.080750214582423
534	12	L034_12	322	0.0203938943200999	712	26	G	1301	Streptococcus	0.0583696982565332
534	12	L034_12	323	0.00810600013003972	283	283	S	1309	Streptococcus mutans	0.0232003154587063
534	12	L034_12	324	0.00372360430001825	130	104	S	1308	Streptococcus thermophilus	0.0106573887266142
534	12	L034_12	332	0.003265314540016	114	111	S	1307	Streptococcus suis	0.00934571011410784
534	12	L034_12	335	0.0013462261700066	47	47	S	1310	Streptococcus sobrinus	0.00385305592423744
534	12	L034_12	336	0.000859293300004211	30	0	S	59310	Streptococcus macedonicus	0.00245939739844943
534	12	L034_12	338	0.000744720860003649	26	0	S	45634	Streptococcus cristatus	0.00213147774532284
534	12	L034_12	340	0.000544219090002667	19	19	S	1346	Streptococcus iniae	0.00155761835235131
534	12	L034_12	341	0.000286431100001404	10	9	S	1348	Streptococcus parauberis	0.000819799132816477
534	12	L034_12	343	0.000143215550000702	5	4	S	1304	Streptococcus salivarius	0.000409899566408239
534	12	L034_12	345	0.000114572440000561	4	1	S	1313	Streptococcus pneumoniae	0.000327919653126591
534	12	L034_12	348	8.59293300004211e-05	3	2	S	1311	Streptococcus agalactiae	0.000245939739844943
534	12	L034_12	351	5.72862200002807e-05	2	0	S	1336	Streptococcus equi	0.000163959826563295
534	12	L034_12	353	5.72862200002807e-05	2	2	S	1156431	Streptococcus sp. I-G2	0.000163959826563295
534	12	L034_12	354	5.72862200002807e-05	2	2	S	1156433	Streptococcus sp. I-P16	0.000163959826563295
534	12	L034_12	355	5.72862200002807e-05	2	1	S	315405	Streptococcus gallolyticus	0.000163959826563295
534	12	L034_12	359	2.86431100001404e-05	1	1	S	1811193	Streptococcus pantholopis	8.19799132816477e-05
534	12	L034_12	360	2.86431100001404e-05	1	1	S	1349	Streptococcus uberis	8.19799132816477e-05
534	12	L034_12	361	2.86431100001404e-05	1	1	S	400065	Streptococcus merionis	8.19799132816477e-05
534	12	L034_12	362	2.86431100001404e-05	1	1	S	1814128	Streptococcus halotolerans	8.19799132816477e-05
534	12	L034_12	363	2.86431100001404e-05	1	0	S	1314	Streptococcus pyogenes	8.19799132816477e-05
534	12	L034_12	366	2.86431100001404e-05	1	1	S	1305	Streptococcus sanguinis	8.19799132816477e-05
534	12	L034_12	367	0.00713213439003495	249	3	G	1357	Lactococcus	0.0204129984071303
534	12	L034_12	368	0.00512711669002512	179	33	S	1358	Lactococcus lactis	0.0146744044774149
534	12	L034_12	376	0.00186180215000912	65	20	S	1364	Lactococcus piscium	0.0053286943633071
534	12	L034_12	378	5.72862200002807e-05	2	2	S	1366	Lactococcus raffinolactis	0.000163959826563295
534	12	L034_12	379	0.00332260076001628	116	0	F	186828	Carnobacteriaceae	0.00950966994067114
534	12	L034_12	380	0.00286431100001404	100	0	G	1470540	Jeotgalibaca	0.00819799132816477
534	12	L034_12	381	0.00286431100001404	100	100	S	1903686	Jeotgalibaca sp. PTS2502	0.00819799132816477
534	12	L034_12	382	0.000343717320001684	12	1	G	2747	Carnobacterium	0.000983758959379773
534	12	L034_12	383	0.000114572440000561	4	0	S	147709	Carnobacterium inhibens	0.000327919653126591
534	12	L034_12	385	8.59293300004211e-05	3	0	S	2751	Carnobacterium maltaromaticum	0.000245939739844943
534	12	L034_12	387	5.72862200002807e-05	2	2	S	2748	Carnobacterium divergens	0.000163959826563295
534	12	L034_12	388	5.72862200002807e-05	2	2	S	208596	Carnobacterium sp. 17-4	0.000163959826563295
534	12	L034_12	389	0.000114572440000561	4	0	G	191769	Marinilactibacillus	0.000327919653126591
534	12	L034_12	390	0.000114572440000561	4	4	S	1911586	Marinilactibacillus sp. 15R	0.000327919653126591
534	12	L034_12	391	0.000200501770000982	7	0	F	186827	Aerococcaceae	0.000573859392971534
534	12	L034_12	392	0.000200501770000982	7	3	G	1375	Aerococcus	0.000573859392971534
534	12	L034_12	393	5.72862200002807e-05	2	2	S	1377	Aerococcus viridans	0.000163959826563295
534	12	L034_12	394	2.86431100001404e-05	1	1	S	1376	Aerococcus urinae	8.19799132816477e-05
534	12	L034_12	395	2.86431100001404e-05	1	1	S	51665	Aerococcus urinaeequi	8.19799132816477e-05
534	12	L034_12	396	0.117809111430577	4113	527	O	1385	Bacillales	0.337183383327417
534	12	L034_12	397	0.0739851531303625	2583	1253	F	186817	Bacillaceae	0.211754116006496
534	12	L034_12	398	0.037551117210184	1311	7	G	1386	Bacillus	0.10747566631224
534	12	L034_12	399	0.0172431522200845	602	602	S	35841	Bacillus thermoamylovorans	0.0493519077955519
534	12	L034_12	400	0.0102542333800502	358	0	S	1404	Bacillus megaterium	0.0293488089548299
534	12	L034_12	403	0.00458289760002246	160	0	S	1471	Bacillus methanolicus	0.0131167861250636
534	12	L034_12	406	0.00146079861000716	51	5	S	1396	Bacillus cereus	0.00418097557736403
534	12	L034_12	415	0.00083065019000407	29	29	S	580165	Bacillus cytotoxicus	0.00237741748516778
534	12	L034_12	416	0.000401003540001965	14	8	S	1428	Bacillus thuringiensis	0.00114771878594307
534	12	L034_12	421	0.000171858660000842	6	5	S	1392	Bacillus anthracis	0.000491879479689886
534	12	L034_12	423	8.59293300004211e-05	3	3	S	64104	Bacillus pseudomycoides	0.000245939739844943
534	12	L034_12	424	5.72862200002807e-05	2	2	S	1405	Bacillus mycoides	0.000163959826563295
534	12	L034_12	425	2.86431100001404e-05	1	1	S	1890302	Bacillus wiedmannii	8.19799132816477e-05
534	12	L034_12	426	0.000716077750003509	25	25	S	129985	Bacillus jeotgali	0.00204949783204119
534	12	L034_12	427	0.000572862200002807	20	20	S	1565991	Bacillus sp. X1(2014)	0.00163959826563295
534	12	L034_12	429	0.000143215550000702	5	5	S	1423	Bacillus subtilis	0.000409899566408239
534	12	L034_12	431	5.72862200002807e-05	2	2	S	492670	Bacillus velezensis	0.000163959826563295
534	12	L034_12	432	2.86431100001404e-05	1	0	S	1390	Bacillus amyloliquefaciens	8.19799132816477e-05
534	12	L034_12	434	0.000171858660000842	6	6	S	135735	Bacillus endophyticus	0.000491879479689886
534	12	L034_12	435	8.59293300004211e-05	3	3	S	1547283	Bacillus weihaiensis	0.000245939739844943
534	12	L034_12	436	5.72862200002807e-05	2	2	S	1398	Bacillus coagulans	0.000163959826563295
534	12	L034_12	437	2.86431100001404e-05	1	0	S	665099	Bacillus oceanisediminis	8.19799132816477e-05
534	12	L034_12	439	2.86431100001404e-05	1	1	S	1441095	Bacillus gobiensis	8.19799132816477e-05
534	12	L034_12	440	2.86431100001404e-05	1	0	S	86665	Bacillus halodurans	8.19799132816477e-05
534	12	L034_12	442	2.86431100001404e-05	1	0	S	79880	Bacillus clausii	8.19799132816477e-05
534	12	L034_12	444	0.000171858660000842	6	0	G	182709	Oceanobacillus	0.000491879479689886
534	12	L034_12	445	0.000171858660000842	6	6	S	2052660	Oceanobacillus sp. 160	0.000491879479689886
534	12	L034_12	446	0.000171858660000842	6	0	G	400634	Lysinibacillus	0.000491879479689886
534	12	L034_12	447	0.000171858660000842	6	6	S	2086577	Lysinibacillus sp. Marseille-P5727	0.000491879479689886
534	12	L034_12	448	0.000114572440000561	4	0	G	1329200	Fictibacillus	0.000327919653126591
534	12	L034_12	449	0.000114572440000561	4	4	S	1221500	Fictibacillus phosphorivorans	0.000327919653126591
534	12	L034_12	450	5.72862200002807e-05	2	0	G	351195	Salimicrobium	0.000163959826563295
534	12	L034_12	451	5.72862200002807e-05	2	2	S	1230341	Salimicrobium jeotgali	0.000163959826563295
534	12	L034_12	452	2.86431100001404e-05	1	0	G	84406	Virgibacillus	8.19799132816477e-05
534	12	L034_12	453	2.86431100001404e-05	1	1	S	163877	Virgibacillus necropolis	8.19799132816477e-05
534	12	L034_12	454	0.0205371098701006	717	22	F	90964	Staphylococcaceae	0.0587795978229414
534	12	L034_12	455	0.0153813500700754	537	15	G	1279	Staphylococcus	0.0440232134322448
534	12	L034_12	456	0.00724670683003551	253	223	S	1280	Staphylococcus aureus	0.0207409180602569
534	12	L034_12	459	0.00572862200002807	200	197	S	1282	Staphylococcus epidermidis	0.0163959826563295
534	12	L034_12	461	0.00083065019000407	29	29	S	29388	Staphylococcus capitis	0.00237741748516778
534	12	L034_12	462	0.000458289760002246	16	16	S	985002	Staphylococcus argenteus	0.00131167861250636
534	12	L034_12	463	0.000171858660000842	6	0	S	1290	Staphylococcus hominis	0.000491879479689886
534	12	L034_12	465	0.000143215550000702	5	5	S	70258	Staphylococcus piscifermentans	0.000409899566408239
534	12	L034_12	466	0.000143215550000702	5	5	S	29384	Staphylococcus kloosii	0.000409899566408239
534	12	L034_12	467	2.86431100001404e-05	1	1	S	283734	Staphylococcus pseudintermedius	8.19799132816477e-05
534	12	L034_12	468	2.86431100001404e-05	1	1	S	45972	Staphylococcus pasteuri	8.19799132816477e-05
534	12	L034_12	469	2.86431100001404e-05	1	1	S	29385	Staphylococcus saprophyticus	8.19799132816477e-05
534	12	L034_12	470	2.86431100001404e-05	1	1	S	214473	Staphylococcus nepalensis	8.19799132816477e-05
534	12	L034_12	471	2.86431100001404e-05	1	1	S	246432	Staphylococcus equorum	8.19799132816477e-05
534	12	L034_12	472	2.86431100001404e-05	1	1	S	643214	Staphylococcus stepanovicii	8.19799132816477e-05
534	12	L034_12	473	2.86431100001404e-05	1	1	S	1288	Staphylococcus xylosus	8.19799132816477e-05
534	12	L034_12	474	2.86431100001404e-05	1	1	S	1286	Staphylococcus simulans	8.19799132816477e-05
534	12	L034_12	475	0.00452561138002218	158	0	G	2005363	Auricoccus	0.0129528262985003
534	12	L034_12	476	0.00452561138002218	158	158	S	1849491	Auricoccus indicus	0.0129528262985003
534	12	L034_12	477	0.00738992238003621	258	1	F	186822	Paenibacillaceae	0.0211508176266651
534	12	L034_12	478	0.00696027573003411	243	109	G	55080	Brevibacillus	0.0199211189274404
534	12	L034_12	479	0.00380953363001867	133	133	S	1465	Brevibacillus laterosporus	0.0109033284664591
534	12	L034_12	480	2.86431100001404e-05	1	1	S	1393	Brevibacillus brevis	8.19799132816477e-05
534	12	L034_12	481	0.000401003540001965	14	6	G	44249	Paenibacillus	0.00114771878594307
534	12	L034_12	482	5.72862200002807e-05	2	2	S	1532905	Paenibacillus sp. CAA11	0.000163959826563295
534	12	L034_12	483	2.86431100001404e-05	1	1	S	1464	Paenibacillus larvae	8.19799132816477e-05
534	12	L034_12	484	2.86431100001404e-05	1	1	S	414771	Paenibacillus donghaensis	8.19799132816477e-05
534	12	L034_12	485	2.86431100001404e-05	1	1	S	1619311	Paenibacillus physcomitrellae	8.19799132816477e-05
534	12	L034_12	486	2.86431100001404e-05	1	1	S	1695218	Paenibacillus sp. 32O-W	8.19799132816477e-05
534	12	L034_12	487	2.86431100001404e-05	1	1	S	162209	Paenibacillus naphthalenovorans	8.19799132816477e-05
534	12	L034_12	488	2.86431100001404e-05	1	1	S	1763538	Paenibacillus crassostreae	8.19799132816477e-05
534	12	L034_12	489	0.000401003540001965	14	0	F	186820	Listeriaceae	0.00114771878594307
534	12	L034_12	490	0.000401003540001965	14	3	G	1637	Listeria	0.00114771878594307
534	12	L034_12	491	0.000315074210001544	11	8	S	1639	Listeria monocytogenes	0.000901779046098125
534	12	L034_12	494	0.000200501770000982	7	0	F	186818	Planococcaceae	0.000573859392971534
534	12	L034_12	495	8.59293300004211e-05	3	0	G	648800	Solibacillus	0.000245939739844943
534	12	L034_12	496	8.59293300004211e-05	3	0	S	76853	Solibacillus silvestris	0.000245939739844943
534	12	L034_12	498	2.86431100001404e-05	1	0	G	1372	Planococcus	8.19799132816477e-05
534	12	L034_12	499	2.86431100001404e-05	1	1	S	192421	Planococcus maritimus	8.19799132816477e-05
534	12	L034_12	500	2.86431100001404e-05	1	0	G	1569	Sporosarcina	8.19799132816477e-05
534	12	L034_12	501	2.86431100001404e-05	1	1	S	1571	Sporosarcina ureae	8.19799132816477e-05
534	12	L034_12	502	2.86431100001404e-05	1	0	G	157226	Jeotgalibacillus	8.19799132816477e-05
534	12	L034_12	503	2.86431100001404e-05	1	1	S	1508404	Jeotgalibacillus malaysiensis	8.19799132816477e-05
534	12	L034_12	504	2.86431100001404e-05	1	0	G	648802	Rummeliibacillus	8.19799132816477e-05
534	12	L034_12	505	2.86431100001404e-05	1	1	S	241244	Rummeliibacillus stabekisii	8.19799132816477e-05
534	12	L034_12	506	0.000114572440000561	4	0	F	186824	Thermoactinomycetaceae	0.000327919653126591
534	12	L034_12	507	0.000114572440000561	4	0	G	292635	Laceyella	0.000327919653126591
534	12	L034_12	508	0.000114572440000561	4	4	S	2071623	Laceyella sp. FBKL4.010	0.000327919653126591
534	12	L034_12	509	5.72862200002807e-05	2	0	F	186823	Alicyclobacillaceae	0.000163959826563295
534	12	L034_12	510	2.86431100001404e-05	1	0	G	29330	Alicyclobacillus	8.19799132816477e-05
534	12	L034_12	511	2.86431100001404e-05	1	0	S	405212	Alicyclobacillus acidocaldarius	8.19799132816477e-05
534	12	L034_12	513	2.86431100001404e-05	1	0	G	432330	Tumebacillus	8.19799132816477e-05
534	12	L034_12	514	2.86431100001404e-05	1	1	S	1214604	Tumebacillus algifaecis	8.19799132816477e-05
534	12	L034_12	517	2.86431100001404e-05	1	0	G	1378	Gemella	8.19799132816477e-05
534	12	L034_12	518	2.86431100001404e-05	1	1	S	29391	Gemella morbillorum	8.19799132816477e-05
534	12	L034_12	519	0.0899393654004407	3140	5	C	186801	Clostridia	0.257416927704374
534	12	L034_12	520	0.0886217823404342	3094	267	O	186802	Clostridiales	0.253645851693418
534	12	L034_12	521	0.0274400993801345	958	0	F	186803	Lachnospiraceae	0.0785367569238185
534	12	L034_12	522	0.0269818096201322	942	942	G	830	Butyrivibrio	0.0772250783113122
534	12	L034_12	523	0.000200501770000982	7	0	G	1506553	Lachnoclostridium	0.000573859392971534
534	12	L034_12	524	8.59293300004211e-05	3	0	S	29370	Clostridium sphenoides	0.000245939739844943
534	12	L034_12	526	5.72862200002807e-05	2	2	S	208479	Clostridium bolteae	0.000163959826563295
534	12	L034_12	527	2.86431100001404e-05	1	1	S	1834196	Lachnoclostridium sp. YL32	8.19799132816477e-05
534	12	L034_12	528	2.86431100001404e-05	1	1	S	1871021	Lachnoclostridium phocaeense	8.19799132816477e-05
534	12	L034_12	529	8.59293300004211e-05	3	0	G	572511	Blautia	0.000245939739844943
534	12	L034_12	530	5.72862200002807e-05	2	2	S	1912897	Blautia sp. N6H1-15	0.000163959826563295
534	12	L034_12	531	2.86431100001404e-05	1	0	S	1322	Blautia hansenii	8.19799132816477e-05
534	12	L034_12	533	5.72862200002807e-05	2	0	G	841	Roseburia	0.000163959826563295
534	12	L034_12	534	5.72862200002807e-05	2	0	S	301301	Roseburia hominis	0.000163959826563295
534	12	L034_12	537	5.72862200002807e-05	2	2	S	712991	Lachnospiraceae bacterium oral taxon 500	0.000163959826563295
534	12	L034_12	538	5.72862200002807e-05	2	0	G	207244	Anaerostipes	0.000163959826563295
534	12	L034_12	539	5.72862200002807e-05	2	2	S	649756	Anaerostipes hadrus	0.000163959826563295
534	12	L034_12	540	0.0238024244101166	831	3	F	31979	Clostridiaceae	0.0681253079370493
534	12	L034_12	541	0.0229431311101124	801	133	G	1485	Clostridium	0.0656659105385998
534	12	L034_12	542	0.0105406644800516	368	368	S	1491	Clostridium botulinum	0.0301686080876464
534	12	L034_12	543	0.00650198597003186	227	227	S	1702238	Clostridium sp. MF28	0.018609440314934
534	12	L034_12	544	0.00123165373000604	43	42	S	1501	Clostridium pasteurianum	0.00352513627111085
534	12	L034_12	546	0.000401003540001965	14	14	S	36745	Clostridium saccharoperbutylacetonicum	0.00114771878594307
534	12	L034_12	547	0.000343717320001684	12	12	S	1216932	Clostridium bornimense	0.000983758959379773
534	12	L034_12	548	2.86431100001404e-05	1	1	S	332101	Clostridium drakei	8.19799132816477e-05
534	12	L034_12	549	2.86431100001404e-05	1	1	S	29341	Clostridium argentinense	8.19799132816477e-05
534	12	L034_12	550	2.86431100001404e-05	1	0	S	238834	Clostridium estertheticum	8.19799132816477e-05
534	12	L034_12	552	2.86431100001404e-05	1	1	S	1520	Clostridium beijerinckii	8.19799132816477e-05
534	12	L034_12	553	0.000630148420003088	22	0	G	49082	Candidatus Arthromitus	0.00180355809219625
534	12	L034_12	554	0.000630148420003088	22	22	S	1041504	Candidatus Arthromitus sp. SFB-rat-Yit	0.00180355809219625
534	12	L034_12	555	5.72862200002807e-05	2	0	G	114627	Alkaliphilus	0.000163959826563295
534	12	L034_12	556	5.72862200002807e-05	2	0	S	461876	Alkaliphilus oremlandii	0.000163959826563295
534	12	L034_12	559	5.72862200002807e-05	2	2	S	2082193	Clostridiaceae bacterium 14S0207	0.000163959826563295
534	12	L034_12	560	2.86431100001404e-05	1	0	G	1981033	Mordavella	8.19799132816477e-05
534	12	L034_12	561	2.86431100001404e-05	1	1	S	2086584	Mordavella sp. Marseille-P3756	8.19799132816477e-05
534	12	L034_12	562	0.0221984102501088	775	761	F	541000	Ruminococcaceae	0.063534432793277
534	12	L034_12	563	0.000315074210001544	11	0	G	216851	Faecalibacterium	0.000901779046098125
534	12	L034_12	564	0.000315074210001544	11	11	S	853	Faecalibacterium prausnitzii	0.000901779046098125
534	12	L034_12	565	5.72862200002807e-05	2	0	G	236752	Fastidiosipila	0.000163959826563295
534	12	L034_12	566	5.72862200002807e-05	2	2	S	236753	Fastidiosipila sanguinis	0.000163959826563295
534	12	L034_12	567	2.86431100001404e-05	1	0	G	1508657	Ruminiclostridium	8.19799132816477e-05
534	12	L034_12	568	2.86431100001404e-05	1	1	S	1515	Ruminiclostridium thermocellum	8.19799132816477e-05
534	12	L034_12	569	0.00538490468002639	188	1	F	186807	Peptococcaceae	0.0154122236969498
534	12	L034_12	570	0.00452561138002218	158	0	G	278993	Thermincola	0.0129528262985003
534	12	L034_12	571	0.00452561138002218	158	0	S	863643	Thermincola potens	0.0129528262985003
534	12	L034_12	573	0.00080200708000393	28	27	G	36853	Desulfitobacterium	0.00229543757188614
534	12	L034_12	574	2.86431100001404e-05	1	0	S	142877	Desulfitobacterium metallireducens	8.19799132816477e-05
534	12	L034_12	576	2.86431100001404e-05	1	0	G	2282740	Desulfallas	8.19799132816477e-05
534	12	L034_12	577	2.86431100001404e-05	1	0	S	102134	Desulfallas gibsoniae	8.19799132816477e-05
534	12	L034_12	579	0.00160401416000786	56	0	F	186804	Peptostreptococcaceae	0.00459087514377227
534	12	L034_12	580	0.00143215550000702	50	0	G	1870884	Clostridioides	0.00409899566408239
534	12	L034_12	581	0.00143215550000702	50	33	S	1496	Clostridioides difficile	0.00409899566408239
534	12	L034_12	584	8.59293300004211e-05	3	0	G	1849828	Paeniclostridium	0.000245939739844943
534	12	L034_12	585	8.59293300004211e-05	3	3	S	1505	Paeniclostridium sordellii	0.000245939739844943
534	12	L034_12	586	2.86431100001404e-05	1	0	G	44259	Filifactor	8.19799132816477e-05
534	12	L034_12	587	2.86431100001404e-05	1	0	S	143361	Filifactor alocis	8.19799132816477e-05
534	12	L034_12	589	2.86431100001404e-05	1	0	G	186831	Acetoanaerobium	8.19799132816477e-05
534	12	L034_12	590	2.86431100001404e-05	1	1	S	1511	Acetoanaerobium sticklandii	8.19799132816477e-05
534	12	L034_12	592	2.86431100001404e-05	1	1	S	2081703	Peptostreptococcaceae bacterium oral taxon 929	8.19799132816477e-05
534	12	L034_12	593	0.000286431100001404	10	3	F	186806	Eubacteriaceae	0.000819799132816477
534	12	L034_12	594	0.000200501770000982	7	0	G	1730	Eubacterium	0.000573859392971534
534	12	L034_12	595	0.000171858660000842	6	0	S	39485	Eubacterium eligens	0.000491879479689886
534	12	L034_12	597	2.86431100001404e-05	1	1	S	39488	Eubacterium hallii	8.19799132816477e-05
534	12	L034_12	599	2.86431100001404e-05	1	0	G	946234	Flavonifractor	8.19799132816477e-05
534	12	L034_12	600	2.86431100001404e-05	1	1	S	292800	Flavonifractor plautii	8.19799132816477e-05
534	12	L034_12	601	2.86431100001404e-05	1	0	G	1392389	Intestinimonas	8.19799132816477e-05
534	12	L034_12	602	2.86431100001404e-05	1	1	S	1297617	Intestinimonas butyriciproducens	8.19799132816477e-05
534	12	L034_12	603	2.86431100001404e-05	1	0	G	2039302	Monoglobus	8.19799132816477e-05
534	12	L034_12	604	2.86431100001404e-05	1	1	S	1981510	Monoglobus pectinilyticus	8.19799132816477e-05
534	12	L034_12	605	5.72862200002807e-05	2	0	F	68298	Syntrophomonadaceae	0.000163959826563295
534	12	L034_12	606	2.86431100001404e-05	1	0	G	862	Syntrophomonas	8.19799132816477e-05
534	12	L034_12	607	2.86431100001404e-05	1	0	S	863	Syntrophomonas wolfei	8.19799132816477e-05
534	12	L034_12	610	2.86431100001404e-05	1	0	G	129001	Syntrophothermus	8.19799132816477e-05
534	12	L034_12	611	2.86431100001404e-05	1	0	S	86170	Syntrophothermus lipocalidus	8.19799132816477e-05
534	12	L034_12	614	2.86431100001404e-05	1	0	F	543314	Clostridiales Family XIII. Incertae Sedis	8.19799132816477e-05
534	12	L034_12	615	2.86431100001404e-05	1	0	G	86331	Mogibacterium	8.19799132816477e-05
534	12	L034_12	616	2.86431100001404e-05	1	1	S	86332	Mogibacterium pumilum	8.19799132816477e-05
534	12	L034_12	617	2.86431100001404e-05	1	0	F	543347	Clostridiales Family XVI. Incertae Sedis	8.19799132816477e-05
534	12	L034_12	618	2.86431100001404e-05	1	0	G	178898	Carboxydocella	8.19799132816477e-05
534	12	L034_12	619	2.86431100001404e-05	1	1	S	178899	Carboxydocella thermautotrophica	8.19799132816477e-05
534	12	L034_12	620	5.72862200002807e-05	2	0	F	990719	Christensenellaceae	0.000163959826563295
534	12	L034_12	621	5.72862200002807e-05	2	0	G	990721	Christensenella	0.000163959826563295
534	12	L034_12	622	5.72862200002807e-05	2	2	S	1805714	Christensenella massiliensis	0.000163959826563295
534	12	L034_12	623	0.00117436751000575	41	0	O	68295	Thermoanaerobacterales	0.00336117644454756
534	12	L034_12	624	0.00114572440000561	40	0	F	543371	Thermoanaerobacterales Family III. Incertae Sedis	0.00327919653126591
534	12	L034_12	625	0.00114572440000561	40	40	G	28895	Thermoanaerobacterium	0.00327919653126591
534	12	L034_12	626	2.86431100001404e-05	1	0	F	186814	Thermoanaerobacteraceae	8.19799132816477e-05
534	12	L034_12	627	2.86431100001404e-05	1	0	G	140458	Thermacetogenium	8.19799132816477e-05
534	12	L034_12	628	2.86431100001404e-05	1	0	S	85874	Thermacetogenium phaeum	8.19799132816477e-05
534	12	L034_12	630	0.0675690964903311	2359	0	C	526524	Erysipelotrichia	0.193390615431407
534	12	L034_12	631	0.0675690964903311	2359	0	O	526525	Erysipelotrichales	0.193390615431407
534	12	L034_12	632	0.0675690964903311	2359	597	F	128827	Erysipelotrichaceae	0.193390615431407
534	12	L034_12	633	0.0305335552601496	1066	817	G	1647	Erysipelothrix	0.0873905875582365
534	12	L034_12	634	0.00707484817003467	247	247	S	1648	Erysipelothrix rhusiopathiae	0.020249038580567
534	12	L034_12	635	5.72862200002807e-05	2	2	S	1514105	Erysipelothrix larvae	0.000163959826563295
534	12	L034_12	636	0.0123738235200606	432	0	G	1729679	Faecalibaculum	0.0354153225376718
534	12	L034_12	637	0.0123738235200606	432	432	S	1702221	Faecalibaculum rodentium	0.0354153225376718
534	12	L034_12	638	0.00710349128003481	248	0	G	191303	Turicibacter	0.0203310184938486
534	12	L034_12	639	0.00710349128003481	248	248	S	1712675	Turicibacter sp. H121	0.0203310184938486
534	12	L034_12	640	0.000429646650002105	15	0	G	1573534	Faecalitalea	0.00122969869922472
534	12	L034_12	641	0.000429646650002105	15	0	S	39483	Faecalitalea cylindroides	0.00122969869922472
534	12	L034_12	643	2.86431100001404e-05	1	0	G	1505663	Erysipelatoclostridium	8.19799132816477e-05
534	12	L034_12	644	2.86431100001404e-05	1	1	S	1522	Clostridium innocuum	8.19799132816477e-05
534	12	L034_12	645	0.0384963398401886	1344	1	C	909932	Negativicutes	0.110181003450535
534	12	L034_12	646	0.0384676967301885	1343	0	O	1843489	Veillonellales	0.110099023537253
534	12	L034_12	647	0.0384676967301885	1343	0	F	31977	Veillonellaceae	0.110099023537253
534	12	L034_12	648	0.0384104105101882	1341	5	G	29465	Veillonella	0.10993506371069
534	12	L034_12	649	0.0380666931901865	1329	1329	S	29466	Veillonella parvula	0.10895130475131
534	12	L034_12	650	0.000200501770000982	7	7	S	248315	Veillonella rodentium	0.000573859392971534
534	12	L034_12	651	5.72862200002807e-05	2	0	G	39948	Dialister	0.000163959826563295
534	12	L034_12	652	5.72862200002807e-05	2	2	S	2161821	Dialister sp. Marseille-P5638	0.000163959826563295
534	12	L034_12	653	0.00435375272002133	152	0	C	1737404	Tissierellia	0.0124609468188105
534	12	L034_12	654	0.00429646650002105	150	0	O	1737405	Tissierellales	0.0122969869922472
534	12	L034_12	655	0.00426782339002091	149	0	F	1570339	Peptoniphilaceae	0.0122150070789655
534	12	L034_12	656	0.00426782339002091	149	0	G	1161127	Murdochiella	0.0122150070789655
534	12	L034_12	657	0.00426782339002091	149	149	S	1852373	Murdochiella vaginalis	0.0122150070789655
534	12	L034_12	658	2.86431100001404e-05	1	0	F	2042895	Gottschalkiaceae	8.19799132816477e-05
534	12	L034_12	659	2.86431100001404e-05	1	0	G	1505664	Gottschalkia	8.19799132816477e-05
534	12	L034_12	660	2.86431100001404e-05	1	0	S	1556	Gottschalkia acidurici	8.19799132816477e-05
534	12	L034_12	663	5.72862200002807e-05	2	0	G	1582879	Ezakiella	0.000163959826563295
534	12	L034_12	664	5.72862200002807e-05	2	2	S	1852374	Ezakiella massiliensis	0.000163959826563295
534	12	L034_12	665	2.86431100001404e-05	1	0	C	1676648	Limnochordia	8.19799132816477e-05
534	12	L034_12	666	2.86431100001404e-05	1	0	O	1676649	Limnochordales	8.19799132816477e-05
534	12	L034_12	667	2.86431100001404e-05	1	0	F	1676650	Limnochordaceae	8.19799132816477e-05
534	12	L034_12	668	2.86431100001404e-05	1	0	G	1676651	Limnochorda	8.19799132816477e-05
534	12	L034_12	669	2.86431100001404e-05	1	1	S	1555112	Limnochorda pilosa	8.19799132816477e-05
534	12	L034_12	670	0.320545044011571	11191	1359	P	544448	Tenericutes	0.91743720953492
534	12	L034_12	671	0.251515148911232	8781	51	C	31969	Mollicutes	0.719865618526149
534	12	L034_12	672	0.210698717161032	7356	0	O	186329	Acholeplasmatales	0.603044242099801
534	12	L034_12	673	0.210698717161032	7356	3138	F	2146	Acholeplasmataceae	0.603044242099801
534	12	L034_12	674	0.119212623820584	4162	100	G	2147	Acholeplasma	0.341200399078218
534	12	L034_12	675	0.0529324672802594	1848	0	S	38986	Acholeplasma palmae	0.151498879744485
534	12	L034_12	677	0.0307913432501509	1075	1075	S	61635	Acholeplasma brassicae	0.0881284067777713
534	12	L034_12	678	0.0300179792801471	1048	1048	S	2148	Acholeplasma laidlawii	0.0859149491191668
534	12	L034_12	679	0.00260652301001277	91	91	S	35623	Acholeplasma oculi	0.00746017210862994
534	12	L034_12	680	0.00160401416000786	56	8	G	33926	Candidatus Phytoplasma	0.00459087514377227
534	12	L034_12	683	0.000200501770000982	7	7	S	59748	Candidatus Phytoplasma australiense	0.000573859392971534
534	12	L034_12	685	8.59293300004211e-05	3	3	S	37692	Candidatus Phytoplasma mali	0.000245939739844943
534	12	L034_12	686	0.037350615440183	1304	0	O	2085	Mycoplasmatales	0.106901806919269
534	12	L034_12	687	0.037350615440183	1304	70	F	2092	Mycoplasmataceae	0.106901806919269
534	12	L034_12	688	0.0352596684101728	1231	1000	G	2093	Mycoplasma	0.100917273249708
534	12	L034_12	689	0.00469747004002302	164	164	S	2094	Mycoplasma arginini	0.0134447057781902
534	12	L034_12	690	0.00137486928000674	48	0	S	50052	Mycoplasma crocodyli	0.00393503583751909
534	12	L034_12	692	0.000171858660000842	6	6	S	28903	Mycoplasma bovis	0.000491879479689886
534	12	L034_12	694	2.86431100001404e-05	1	0	S	2095	Mycoplasma capricolum	8.19799132816477e-05
534	12	L034_12	696	8.59293300004211e-05	3	3	S	2096	Mycoplasma gallisepticum	0.000245939739844943
534	12	L034_12	697	5.72862200002807e-05	2	0	S	2118	Mycoplasma mobile	0.000163959826563295
534	12	L034_12	699	2.86431100001404e-05	1	1	S	2113	Mycoplasma californicum	8.19799132816477e-05
534	12	L034_12	700	2.86431100001404e-05	1	0	S	2128	Mycoplasma flocculare	8.19799132816477e-05
534	12	L034_12	702	2.86431100001404e-05	1	0	S	2111	Mycoplasma arthritidis	8.19799132816477e-05
534	12	L034_12	704	2.86431100001404e-05	1	1	S	2104	Mycoplasma pneumoniae	8.19799132816477e-05
534	12	L034_12	705	8.59293300004211e-05	3	3	G	2129	Ureaplasma	0.000245939739844943
534	12	L034_12	706	0.00200501770000982	70	17	O	186328	Entomoplasmatales	0.00573859392971534
534	12	L034_12	707	0.00143215550000702	50	1	F	33925	Entomoplasmataceae	0.00409899566408239
534	12	L034_12	708	0.000716077750003509	25	0	G	46238	Entomoplasma	0.00204949783204119
534	12	L034_12	709	0.000716077750003509	25	25	S	74700	Entomoplasma freundtii	0.00204949783204119
534	12	L034_12	710	0.000687434640003368	24	0	G	46239	Mesoplasma	0.00196751791875955
534	12	L034_12	711	0.000687434640003368	24	0	S	138853	Mesoplasma lactucae	0.00196751791875955
534	12	L034_12	713	8.59293300004211e-05	3	0	F	2131	Spiroplasmataceae	0.000245939739844943
534	12	L034_12	714	8.59293300004211e-05	3	0	G	2132	Spiroplasma	0.000245939739844943
534	12	L034_12	715	5.72862200002807e-05	2	0	S	2137	Spiroplasma apis	0.000163959826563295
534	12	L034_12	717	2.86431100001404e-05	1	1	S	216931	Spiroplasma alleghenense	8.19799132816477e-05
534	12	L034_12	718	0.0288436117701413	1007	0	G	1912503	Candidatus Izimaplasma	0.0825537726746193
534	12	L034_12	719	0.0288436117701413	1007	1007	S	1541959	Candidatus Izimaplasma sp. HR1	0.0825537726746193
534	12	L034_12	721	0.00120301062000589	42	42	S	1911684	Tenericutes bacterium MO-XQ	0.0034431563578292
534	12	L034_12	742	0.026323018090129	919	1	P	1117	Cyanobacteria	0.0753395403058343
534	12	L034_12	744	0.020823540970102	727	0	O	1150	Oscillatoriales	0.0595993969557579
534	12	L034_12	745	0.0207948978601019	726	0	F	1892254	Oscillatoriaceae	0.0595174170424763
534	12	L034_12	746	0.0207948978601019	726	0	G	1158	Oscillatoria	0.0595174170424763
534	12	L034_12	747	0.0207948978601019	726	0	S	118323	Oscillatoria acuminata	0.0595174170424763
534	12	L034_12	749	2.86431100001404e-05	1	0	F	1892252	Microcoleaceae	8.19799132816477e-05
534	12	L034_12	750	2.86431100001404e-05	1	0	G	54304	Planktothrix	8.19799132816477e-05
534	12	L034_12	751	2.86431100001404e-05	1	0	S	1160	Planktothrix agardhii	8.19799132816477e-05
534	12	L034_12	753	0.00538490468002639	188	0	O	52604	Pleurocapsales	0.0154122236969498
534	12	L034_12	754	0.00538490468002639	188	0	F	1890498	Dermocarpellaceae	0.0154122236969498
534	12	L034_12	755	0.00538490468002639	188	188	G	102115	Stanieria	0.0154122236969498
534	12	L034_12	756	5.72862200002807e-05	2	1	O	1890424	Synechococcales	0.000163959826563295
534	12	L034_12	757	2.86431100001404e-05	1	0	F	1213	Prochloraceae	8.19799132816477e-05
534	12	L034_12	758	2.86431100001404e-05	1	0	G	1218	Prochlorococcus	8.19799132816477e-05
534	12	L034_12	759	2.86431100001404e-05	1	0	S	1219	Prochlorococcus marinus	8.19799132816477e-05
534	12	L034_12	762	2.86431100001404e-05	1	0	O	1161	Nostocales	8.19799132816477e-05
534	12	L034_12	763	2.86431100001404e-05	1	0	F	1162	Nostocaceae	8.19799132816477e-05
534	12	L034_12	764	2.86431100001404e-05	1	0	G	1177	Nostoc	8.19799132816477e-05
534	12	L034_12	765	2.86431100001404e-05	1	1	S	1869241	Nostoc sp. CENA543	8.19799132816477e-05
534	12	L034_12	766	0.00847836056004154	296	0	P	2138240	Coprothermobacterota	0.0242660543313677
534	12	L034_12	767	0.00847836056004154	296	0	C	2138243	Coprothermobacteria	0.0242660543313677
534	12	L034_12	768	0.00847836056004154	296	0	O	2138246	Coprothermobacterales	0.0242660543313677
534	12	L034_12	769	0.00847836056004154	296	0	F	2138247	Coprothermobacteraceae	0.0242660543313677
534	12	L034_12	770	0.00847836056004154	296	0	G	68335	Coprothermobacter	0.0242660543313677
534	12	L034_12	771	0.00847836056004154	296	0	S	35786	Coprothermobacter proteolyticus	0.0242660543313677
534	12	L034_12	773	0.00317938521001558	111	0	P	201174	Actinobacteria	0.0090997703742629
534	12	L034_12	774	0.00206230392001011	72	70	C	84998	Coriobacteriia	0.00590255375627864
534	12	L034_12	775	5.72862200002807e-05	2	0	O	1643822	Eggerthellales	0.000163959826563295
534	12	L034_12	776	5.72862200002807e-05	2	0	F	1643826	Eggerthellaceae	0.000163959826563295
534	12	L034_12	777	2.86431100001404e-05	1	0	G	644652	Gordonibacter	8.19799132816477e-05
534	12	L034_12	778	2.86431100001404e-05	1	1	S	1841863	Gordonibacter massiliensis	8.19799132816477e-05
534	12	L034_12	779	2.86431100001404e-05	1	0	G	1981050	Phoenicibacter	8.19799132816477e-05
534	12	L034_12	780	2.86431100001404e-05	1	1	S	1944646	Phoenicibacter massiliensis	8.19799132816477e-05
534	12	L034_12	781	0.00111708129000547	39	7	C	1760	Actinobacteria	0.00319721661798426
534	12	L034_12	782	0.000429646650002105	15	0	O	85007	Corynebacteriales	0.00122969869922472
534	12	L034_12	783	0.000372360430001825	13	0	F	85025	Nocardiaceae	0.00106573887266142
534	12	L034_12	784	0.000372360430001825	13	0	G	1827	Rhodococcus	0.00106573887266142
534	12	L034_12	785	0.000143215550000702	5	0	S	1828	Rhodococcus fascians	0.000409899566408239
534	12	L034_12	787	8.59293300004211e-05	3	3	S	1653479	Rhodococcus sp. PBTS 2	0.000245939739844943
534	12	L034_12	788	8.59293300004211e-05	3	3	S	1564114	Rhodococcus sp. B7740	0.000245939739844943
534	12	L034_12	789	2.86431100001404e-05	1	1	S	1833	Rhodococcus erythropolis	8.19799132816477e-05
534	12	L034_12	790	2.86431100001404e-05	1	1	S	37919	Rhodococcus opacus	8.19799132816477e-05
534	12	L034_12	791	2.86431100001404e-05	1	0	F	1762	Mycobacteriaceae	8.19799132816477e-05
534	12	L034_12	792	2.86431100001404e-05	1	0	G	1866885	Mycolicibacterium	8.19799132816477e-05
534	12	L034_12	793	2.86431100001404e-05	1	0	S	1810	Mycolicibacterium vaccae	8.19799132816477e-05
534	12	L034_12	795	2.86431100001404e-05	1	0	F	85029	Dietziaceae	8.19799132816477e-05
534	12	L034_12	796	2.86431100001404e-05	1	0	G	37914	Dietzia	8.19799132816477e-05
534	12	L034_12	797	2.86431100001404e-05	1	1	S	712270	Dietzia sp. oral taxon 368	8.19799132816477e-05
534	12	L034_12	798	0.000171858660000842	6	0	O	85013	Frankiales	0.000491879479689886
534	12	L034_12	799	0.000171858660000842	6	0	F	74712	Frankiaceae	0.000491879479689886
534	12	L034_12	800	0.000171858660000842	6	0	G	1854	Frankia	0.000491879479689886
534	12	L034_12	801	0.000171858660000842	6	6	S	106370	Frankia casuarinae	0.000491879479689886
534	12	L034_12	802	8.59293300004211e-05	3	0	O	85004	Bifidobacteriales	0.000245939739844943
534	12	L034_12	803	8.59293300004211e-05	3	0	F	31953	Bifidobacteriaceae	0.000245939739844943
534	12	L034_12	804	8.59293300004211e-05	3	0	G	1678	Bifidobacterium	0.000245939739844943
534	12	L034_12	805	2.86431100001404e-05	1	1	S	1683	Bifidobacterium angulatum	8.19799132816477e-05
534	12	L034_12	806	2.86431100001404e-05	1	0	S	216816	Bifidobacterium longum	8.19799132816477e-05
534	12	L034_12	808	2.86431100001404e-05	1	0	S	28026	Bifidobacterium pseudocatenulatum	8.19799132816477e-05
534	12	L034_12	810	8.59293300004211e-05	3	0	O	85006	Micrococcales	0.000245939739844943
534	12	L034_12	811	5.72862200002807e-05	2	0	F	85023	Microbacteriaceae	0.000163959826563295
534	12	L034_12	812	2.86431100001404e-05	1	0	G	1759331	Cnuibacter	8.19799132816477e-05
534	12	L034_12	813	2.86431100001404e-05	1	1	S	1619308	Cnuibacter physcomitrellae	8.19799132816477e-05
534	12	L034_12	814	2.86431100001404e-05	1	0	G	33882	Microbacterium	8.19799132816477e-05
534	12	L034_12	815	2.86431100001404e-05	1	1	S	1906742	Microbacterium sp. BH-3-3-3	8.19799132816477e-05
534	12	L034_12	816	2.86431100001404e-05	1	0	F	1268	Micrococcaceae	8.19799132816477e-05
534	12	L034_12	817	2.86431100001404e-05	1	0	G	32207	Rothia	8.19799132816477e-05
534	12	L034_12	818	2.86431100001404e-05	1	0	S	2047	Rothia dentocariosa	8.19799132816477e-05
534	12	L034_12	820	5.72862200002807e-05	2	0	O	2037	Actinomycetales	0.000163959826563295
534	12	L034_12	821	5.72862200002807e-05	2	0	F	2049	Actinomycetaceae	0.000163959826563295
534	12	L034_12	822	2.86431100001404e-05	1	0	G	1654	Actinomyces	8.19799132816477e-05
534	12	L034_12	823	2.86431100001404e-05	1	1	S	544580	Actinomyces oris	8.19799132816477e-05
534	12	L034_12	824	2.86431100001404e-05	1	0	G	28263	Arcanobacterium	8.19799132816477e-05
534	12	L034_12	825	2.86431100001404e-05	1	1	S	28264	Arcanobacterium haemolyticum	8.19799132816477e-05
534	12	L034_12	826	5.72862200002807e-05	2	0	O	85011	Streptomycetales	0.000163959826563295
534	12	L034_12	827	5.72862200002807e-05	2	0	F	2062	Streptomycetaceae	0.000163959826563295
534	12	L034_12	828	5.72862200002807e-05	2	0	G	1883	Streptomyces	0.000163959826563295
534	12	L034_12	829	2.86431100001404e-05	1	0	S	54571	Streptomyces venezuelae	8.19799132816477e-05
534	12	L034_12	831	2.86431100001404e-05	1	0	S	379067	Streptomyces bingchenggensis	8.19799132816477e-05
534	12	L034_12	833	2.86431100001404e-05	1	1	O	85009	Propionibacteriales	8.19799132816477e-05
534	12	L034_12	834	0.000200501770000982	7	0	P	200795	Chloroflexi	0.000573859392971534
534	12	L034_12	835	0.000114572440000561	4	0	C	32061	Chloroflexia	0.000327919653126591
534	12	L034_12	836	0.000114572440000561	4	0	O	32064	Chloroflexales	0.000327919653126591
534	12	L034_12	838	8.59293300004211e-05	3	0	F	1106	Chloroflexaceae	0.000245939739844943
534	12	L034_12	839	8.59293300004211e-05	3	3	G	1107	Chloroflexus	0.000245939739844943
534	12	L034_12	841	2.86431100001404e-05	1	0	F	1508635	Roseiflexaceae	8.19799132816477e-05
534	12	L034_12	842	2.86431100001404e-05	1	0	G	120961	Roseiflexus	8.19799132816477e-05
534	12	L034_12	843	2.86431100001404e-05	1	0	S	120962	Roseiflexus castenholzii	8.19799132816477e-05
534	12	L034_12	845	5.72862200002807e-05	2	0	C	292625	Anaerolineae	0.000163959826563295
534	12	L034_12	846	5.72862200002807e-05	2	0	O	292629	Anaerolineales	0.000163959826563295
534	12	L034_12	847	5.72862200002807e-05	2	0	F	292628	Anaerolineaceae	0.000163959826563295
534	12	L034_12	848	5.72862200002807e-05	2	0	G	233189	Anaerolinea	0.000163959826563295
534	12	L034_12	849	5.72862200002807e-05	2	0	S	167964	Anaerolinea thermophila	0.000163959826563295
534	12	L034_12	851	2.86431100001404e-05	1	0	C	189775	Thermomicrobia	8.19799132816477e-05
534	12	L034_12	853	2.86431100001404e-05	1	0	O	85001	Sphaerobacterales	8.19799132816477e-05
534	12	L034_12	855	2.86431100001404e-05	1	0	F	85002	Sphaerobacteraceae	8.19799132816477e-05
534	12	L034_12	856	2.86431100001404e-05	1	0	G	2056	Sphaerobacter	8.19799132816477e-05
534	12	L034_12	857	2.86431100001404e-05	1	0	S	2057	Sphaerobacter thermophilus	8.19799132816477e-05
