## Supplementary material for "The impact of different antimicrobial exposures on the gut microbiome in the ARMORD observational study": Taxa_Kraken2.csv (part 29 of 57)

pid	no	samp_id	taxorder	perc	least	equals	rank	taxid	taxon	perc_classified
534	12	L034_12	859	0.0914001640104479	3191	26	P	1224	Proteobacteria	0.261597903281738
534	12	L034_12	860	0.0789690542703869	2757	201	C	1236	Gammaproteobacteria	0.226018620917503
534	12	L034_12	861	0.0370641843401816	1294	0	O	72274	Pseudomonadales	0.106082007786452
534	12	L034_12	862	0.0368350394601805	1286	0	F	135621	Pseudomonadaceae	0.105426168480199
534	12	L034_12	863	0.0368350394601805	1286	82	G	286	Pseudomonas	0.105426168480199
534	12	L034_12	864	0.0201361063300987	703	703	S	122355	Pseudomonas psychrophila	0.0576318790369984
534	12	L034_12	866	0.0104833782600514	366	366	S	296	Pseudomonas fragi	0.0300046482610831
534	12	L034_12	867	0.000544219090002667	19	19	S	47884	Pseudomonas taetrolens	0.00155761835235131
534	12	L034_12	869	0.000515575980002526	18	9	S	294	Pseudomonas fluorescens	0.00147563843906966
534	12	L034_12	876	0.000200501770000982	7	7	S	47878	Pseudomonas azotoformans	0.000573859392971534
534	12	L034_12	877	0.000114572440000561	4	4	S	200450	Pseudomonas trivialis	0.000327919653126591
534	12	L034_12	878	8.59293300004211e-05	3	3	S	29442	Pseudomonas tolaasii	0.000245939739844943
534	12	L034_12	879	8.59293300004211e-05	3	3	S	169669	Pseudomonas extremorientalis	0.000245939739844943
534	12	L034_12	880	5.72862200002807e-05	2	2	S	46679	Pseudomonas mucidolens	0.000163959826563295
534	12	L034_12	881	5.72862200002807e-05	2	1	S	47883	Pseudomonas synxantha	0.000163959826563295
534	12	L034_12	883	5.72862200002807e-05	2	2	S	129817	Pseudomonas brenneri	0.000163959826563295
534	12	L034_12	884	5.72862200002807e-05	2	2	S	76761	Pseudomonas veronii	0.000163959826563295
534	12	L034_12	885	2.86431100001404e-05	1	1	S	651740	Pseudomonas cedrina	8.19799132816477e-05
534	12	L034_12	886	2.86431100001404e-05	1	1	S	380021	Pseudomonas protegens	8.19799132816477e-05
534	12	L034_12	887	2.86431100001404e-05	1	1	S	76760	Pseudomonas rhodesiae	8.19799132816477e-05
534	12	L034_12	888	2.86431100001404e-05	1	0	S	75612	Pseudomonas mandelii	8.19799132816477e-05
534	12	L034_12	890	2.86431100001404e-05	1	1	S	75588	Pseudomonas libanensis	8.19799132816477e-05
534	12	L034_12	893	0.000143215550000702	5	1	S	317	Pseudomonas syringae	0.000409899566408239
534	12	L034_12	898	5.72862200002807e-05	2	2	S	1206777	Pseudomonas sp. Lz4W	0.000163959826563295
534	12	L034_12	899	2.86431100001404e-05	1	0	S	36746	Pseudomonas cichorii	8.19799132816477e-05
534	12	L034_12	902	2.86431100001404e-05	1	0	S	47877	Pseudomonas amygdali	8.19799132816477e-05
534	12	L034_12	904	2.86431100001404e-05	1	0	S	251701	Pseudomonas syringae group genomosp. 3	8.19799132816477e-05
534	12	L034_12	906	0.000257787990001263	9	9	S	1788301	Pseudomonas versuta	0.00073781921953483
534	12	L034_12	907	0.000114572440000561	4	4	S	2083054	Pseudomonas sp. LG1D9	0.000327919653126591
534	12	L034_12	908	0.000114572440000561	4	4	S	359110	Pseudomonas extremaustralis	0.000327919653126591
534	12	L034_12	910	5.72862200002807e-05	2	2	S	287	Pseudomonas aeruginosa	0.000163959826563295
534	12	L034_12	911	5.72862200002807e-05	2	1	S	300	Pseudomonas mendocina	0.000163959826563295
534	12	L034_12	913	8.59293300004211e-05	3	3	S	1148509	Pseudomonas prosekii	0.000245939739844943
534	12	L034_12	914	8.59293300004211e-05	3	3	S	1853130	Pseudomonas silesiensis	0.000245939739844943
534	12	L034_12	916	5.72862200002807e-05	2	2	S	303	Pseudomonas putida	0.000163959826563295
534	12	L034_12	917	2.86431100001404e-05	1	1	S	70775	Pseudomonas plecoglossicida	8.19799132816477e-05
534	12	L034_12	918	5.72862200002807e-05	2	2	S	2054919	Pseudomonas sp. S09G 359	0.000163959826563295
534	12	L034_12	919	5.72862200002807e-05	2	2	S	198620	Pseudomonas koreensis	0.000163959826563295
534	12	L034_12	920	5.72862200002807e-05	2	2	S	2219057	Pseudomonas sp. LG1E9	0.000163959826563295
534	12	L034_12	921	2.86431100001404e-05	1	1	S	1207075	Pseudomonas sp. UW4	8.19799132816477e-05
534	12	L034_12	922	2.86431100001404e-05	1	1	S	395598	Pseudomonas reinekei	8.19799132816477e-05
534	12	L034_12	923	2.86431100001404e-05	1	1	S	1855380	Pseudomonas sp. Z003-0.4C(8344-21)	8.19799132816477e-05
534	12	L034_12	924	2.86431100001404e-05	1	1	S	1827300	Pseudomonas sp. MYb193	8.19799132816477e-05
534	12	L034_12	925	2.86431100001404e-05	1	1	S	515393	Pseudomonas yamanorum	8.19799132816477e-05
534	12	L034_12	926	2.86431100001404e-05	1	1	S	219572	Pseudomonas antarctica	8.19799132816477e-05
534	12	L034_12	927	2.86431100001404e-05	1	1	S	930166	Pseudomonas brassicacearum	8.19799132816477e-05
534	12	L034_12	928	2.86431100001404e-05	1	1	S	191390	Pseudomonas palleroniana	8.19799132816477e-05
534	12	L034_12	929	2.86431100001404e-05	1	1	S	2069256	Pseudomonas sp. XWY-1	8.19799132816477e-05
534	12	L034_12	930	2.86431100001404e-05	1	1	S	1628086	Pseudomonas kribbensis	8.19799132816477e-05
534	12	L034_12	931	2.86431100001404e-05	1	1	S	2083055	Pseudomonas sp. LH1G9	8.19799132816477e-05
534	12	L034_12	932	2.86431100001404e-05	1	1	S	143813	Pseudomonas sp. LAB-08	8.19799132816477e-05
534	12	L034_12	935	2.86431100001404e-05	1	1	S	316	Pseudomonas stutzeri	8.19799132816477e-05
534	12	L034_12	936	2.86431100001404e-05	1	1	S	104087	Pseudomonas frederiksbergensis	8.19799132816477e-05
534	12	L034_12	937	2.86431100001404e-05	1	1	S	118613	Pseudomonas sp. B10	8.19799132816477e-05
534	12	L034_12	938	0.000229144880001123	8	0	F	468	Moraxellaceae	0.000655839306253182
534	12	L034_12	939	0.000229144880001123	8	2	G	497	Psychrobacter	0.000655839306253182
534	12	L034_12	940	5.72862200002807e-05	2	0	S	334543	Psychrobacter arcticus	0.000163959826563295
534	12	L034_12	942	5.72862200002807e-05	2	2	S	571800	Psychrobacter sp. G	0.000163959826563295
534	12	L034_12	943	5.72862200002807e-05	2	2	S	1028416	Psychrobacter sp. DAB_AL43B	0.000163959826563295
534	12	L034_12	944	0.0290441135401423	1014	0	O	135614	Xanthomonadales	0.0831276320675908
534	12	L034_12	945	0.0290441135401423	1014	3	F	32033	Xanthomonadaceae	0.0831276320675908
534	12	L034_12	946	0.0288722548801415	1008	13	G	40323	Stenotrophomonas	0.0826357525879009
534	12	L034_12	948	0.0282421064601384	986	654	S	40324	Stenotrophomonas maltophilia	0.0808321944957047
534	12	L034_12	954	2.86431100001404e-05	1	1	S	2072405	Stenotrophomonas sp. ZAC14D2_NAIMI4_7	8.19799132816477e-05
534	12	L034_12	955	2.86431100001404e-05	1	1	S	2005046	Stenotrophomonas sp. WZN-1	8.19799132816477e-05
534	12	L034_12	956	8.59293300004211e-05	3	0	G	338	Xanthomonas	0.000245939739844943
534	12	L034_12	957	8.59293300004211e-05	3	3	S	56460	Xanthomonas vesicatoria	0.000245939739844943
534	12	L034_12	958	0.006530629080032	228	15	O	91347	Enterobacterales	0.0186914202282157
534	12	L034_12	959	0.00232009191001137	81	11	F	543	Enterobacteriaceae	0.00664037297581347
534	12	L034_12	960	0.00080200708000393	28	0	G	561	Escherichia	0.00229543757188614
534	12	L034_12	961	0.00080200708000393	28	27	S	562	Escherichia coli	0.00229543757188614
534	12	L034_12	966	0.000658791530003228	23	0	G	203804	Candidatus Blochmannia	0.0018855380054779
534	12	L034_12	967	0.000658791530003228	23	23	S	203907	Candidatus Blochmannia floridanus	0.0018855380054779
534	12	L034_12	968	0.000143215550000702	5	0	G	570	Klebsiella	0.000409899566408239
534	12	L034_12	969	8.59293300004211e-05	3	2	S	573	Klebsiella pneumoniae	0.000245939739844943
534	12	L034_12	972	2.86431100001404e-05	1	1	S	571	Klebsiella oxytoca	8.19799132816477e-05
534	12	L034_12	973	2.86431100001404e-05	1	1	S	1463165	Klebsiella quasipneumoniae	8.19799132816477e-05
534	12	L034_12	974	0.000114572440000561	4	1	G	547	Enterobacter	0.000327919653126591
534	12	L034_12	976	2.86431100001404e-05	1	1	S	550	Enterobacter cloacae	8.19799132816477e-05
534	12	L034_12	977	2.86431100001404e-05	1	0	S	158836	Enterobacter hormaechei	8.19799132816477e-05
534	12	L034_12	979	2.86431100001404e-05	1	1	S	1812935	Enterobacter roggenkampii	8.19799132816477e-05
534	12	L034_12	980	8.59293300004211e-05	3	0	G	590	Salmonella	0.000245939739844943
534	12	L034_12	981	8.59293300004211e-05	3	3	S	28901	Salmonella enterica	0.000245939739844943
534	12	L034_12	982	5.72862200002807e-05	2	0	G	160674	Raoultella	0.000163959826563295
534	12	L034_12	983	5.72862200002807e-05	2	2	S	54291	Raoultella ornithinolytica	0.000163959826563295
534	12	L034_12	984	5.72862200002807e-05	2	0	G	1330545	Lelliottia	0.000163959826563295
534	12	L034_12	985	5.72862200002807e-05	2	2	S	61646	Lelliottia amnigena	0.000163959826563295
534	12	L034_12	986	2.86431100001404e-05	1	0	G	579	Kluyvera	8.19799132816477e-05
534	12	L034_12	987	2.86431100001404e-05	1	1	S	61648	Kluyvera intermedia	8.19799132816477e-05
534	12	L034_12	988	2.86431100001404e-05	1	0	G	544	Citrobacter	8.19799132816477e-05
534	12	L034_12	989	2.86431100001404e-05	1	0	S	35703	Citrobacter amalonaticus	8.19799132816477e-05
534	12	L034_12	991	2.86431100001404e-05	1	0	G	1048757	Candidatus Moranella	8.19799132816477e-05
534	12	L034_12	992	2.86431100001404e-05	1	1	S	1048758	Candidatus Moranella endobia	8.19799132816477e-05
534	12	L034_12	993	0.00197637459000968	69	2	F	1903411	Yersiniaceae	0.00565661401643369
534	12	L034_12	994	0.00120301062000589	42	27	G	34037	Rahnella	0.0034431563578292
534	12	L034_12	995	0.000315074210001544	11	0	S	34038	Rahnella aquatilis	0.000901779046098125
534	12	L034_12	998	0.000114572440000561	4	4	S	741091	Rahnella sp. Y9602	0.000327919653126591
534	12	L034_12	999	0.000343717320001684	12	0	G	1565532	Rouxiella	0.000983758959379773
534	12	L034_12	1000	0.000343717320001684	12	12	S	1805933	Rouxiella sp. ERMR1:05	0.000983758959379773
534	12	L034_12	1001	0.000257787990001263	9	0	G	613	Serratia	0.00073781921953483
534	12	L034_12	1002	0.000143215550000702	5	0	S	28151	Serratia proteamaculans	0.000409899566408239
534	12	L034_12	1004	2.86431100001404e-05	1	1	S	61651	Serratia ficaria	8.19799132816477e-05
534	12	L034_12	1005	2.86431100001404e-05	1	1	S	82996	Serratia plymuthica	8.19799132816477e-05
534	12	L034_12	1006	2.86431100001404e-05	1	1	S	1758196	Serratia sp. SSNIH1	8.19799132816477e-05
534	12	L034_12	1007	2.86431100001404e-05	1	1	S	614	Serratia liquefaciens	8.19799132816477e-05
534	12	L034_12	1008	0.000114572440000561	4	0	G	629	Yersinia	0.000327919653126591
534	12	L034_12	1009	8.59293300004211e-05	3	1	S	630	Yersinia enterocolitica	0.000245939739844943
534	12	L034_12	1012	2.86431100001404e-05	1	1	S	263819	Yersinia aleksiciae	8.19799132816477e-05
534	12	L034_12	1013	0.00171858660000842	60	0	F	1903414	Morganellaceae	0.00491879479689886
534	12	L034_12	1014	0.00171858660000842	60	0	G	586	Providencia	0.00491879479689886
534	12	L034_12	1015	0.00171858660000842	60	60	S	333962	Providencia heimbachae	0.00491879479689886
534	12	L034_12	1016	5.72862200002807e-05	2	0	F	1903410	Pectobacteriaceae	0.000163959826563295
534	12	L034_12	1017	2.86431100001404e-05	1	0	G	122277	Pectobacterium	8.19799132816477e-05
534	12	L034_12	1018	2.86431100001404e-05	1	1	S	29471	Pectobacterium atrosepticum	8.19799132816477e-05
534	12	L034_12	1019	2.86431100001404e-05	1	1	G	204037	Dickeya	8.19799132816477e-05
534	12	L034_12	1020	2.86431100001404e-05	1	0	F	1903409	Erwiniaceae	8.19799132816477e-05
534	12	L034_12	1021	2.86431100001404e-05	1	0	G	551	Erwinia	8.19799132816477e-05
534	12	L034_12	1022	2.86431100001404e-05	1	0	S	182337	Erwinia billingiae	8.19799132816477e-05
534	12	L034_12	1024	0.000200501770000982	7	1	O	135622	Alteromonadales	0.000573859392971534
534	12	L034_12	1025	0.000171858660000842	6	0	F	267888	Pseudoalteromonadaceae	0.000491879479689886
534	12	L034_12	1026	0.000171858660000842	6	0	G	53246	Pseudoalteromonas	0.000491879479689886
534	12	L034_12	1027	0.000171858660000842	6	0	S	28107	Pseudoalteromonas espejiana	0.000491879479689886
534	12	L034_12	1029	8.59293300004211e-05	3	0	O	72273	Thiotrichales	0.000245939739844943
534	12	L034_12	1030	8.59293300004211e-05	3	0	F	34064	Francisellaceae	0.000245939739844943
534	12	L034_12	1031	8.59293300004211e-05	3	1	G	262	Francisella	0.000245939739844943
534	12	L034_12	1032	5.72862200002807e-05	2	2	S	1547445	Francisella sp. FSC1006	0.000163959826563295
534	12	L034_12	1033	8.59293300004211e-05	3	0	O	135623	Vibrionales	0.000245939739844943
534	12	L034_12	1034	8.59293300004211e-05	3	0	F	641	Vibrionaceae	0.000245939739844943
534	12	L034_12	1035	5.72862200002807e-05	2	2	G	662	Vibrio	0.000163959826563295
534	12	L034_12	1036	2.86431100001404e-05	1	0	G	657	Photobacterium	8.19799132816477e-05
534	12	L034_12	1037	2.86431100001404e-05	1	1	S	38293	Photobacterium damselae	8.19799132816477e-05
534	12	L034_12	1038	8.59293300004211e-05	3	0	O	135625	Pasteurellales	0.000245939739844943
534	12	L034_12	1039	8.59293300004211e-05	3	0	F	712	Pasteurellaceae	0.000245939739844943
534	12	L034_12	1040	8.59293300004211e-05	3	0	G	724	Haemophilus	0.000245939739844943
534	12	L034_12	1041	8.59293300004211e-05	3	3	S	727	Haemophilus influenzae	0.000245939739844943
534	12	L034_12	1042	5.72862200002807e-05	2	0	O	135624	Aeromonadales	0.000163959826563295
534	12	L034_12	1043	5.72862200002807e-05	2	0	F	84642	Aeromonadaceae	0.000163959826563295
534	12	L034_12	1044	5.72862200002807e-05	2	0	G	642	Aeromonas	0.000163959826563295
534	12	L034_12	1045	5.72862200002807e-05	2	2	S	652	Aeromonas schubertii	0.000163959826563295
534	12	L034_12	1048	2.86431100001404e-05	1	0	S	186490	Candidatus Baumannia cicadellinicola	8.19799132816477e-05
534	12	L034_12	1050	2.86431100001404e-05	1	0	O	135618	Methylococcales	8.19799132816477e-05
534	12	L034_12	1051	2.86431100001404e-05	1	0	F	403	Methylococcaceae	8.19799132816477e-05
534	12	L034_12	1052	2.86431100001404e-05	1	0	G	39773	Methylomicrobium	8.19799132816477e-05
534	12	L034_12	1053	2.86431100001404e-05	1	0	S	271065	Methylomicrobium alcaliphilum	8.19799132816477e-05
534	12	L034_12	1056	0.00727534994003565	254	0	C	29547	Epsilonproteobacteria	0.0208228979735385
534	12	L034_12	1057	0.00727534994003565	254	0	O	213849	Campylobacterales	0.0208228979735385
534	12	L034_12	1058	0.00610098243002989	213	0	F	72293	Helicobacteraceae	0.017461721528991
534	12	L034_12	1059	0.00610098243002989	213	0	G	209	Helicobacter	0.017461721528991
534	12	L034_12	1060	0.00610098243002989	213	213	S	210	Helicobacter pylori	0.017461721528991
534	12	L034_12	1061	0.00117436751000575	41	19	F	72294	Campylobacteraceae	0.00336117644454756
534	12	L034_12	1062	0.000544219090002667	19	0	G	28196	Arcobacter	0.00155761835235131
534	12	L034_12	1063	0.000544219090002667	19	19	S	663364	Arcobacter bivalviorum	0.00155761835235131
534	12	L034_12	1064	8.59293300004211e-05	3	0	G	57665	Sulfurospirillum	0.000245939739844943
534	12	L034_12	1065	8.59293300004211e-05	3	0	S	44674	Sulfurospirillum barnesii	0.000245939739844943
534	12	L034_12	1067	0.00183315904000898	64	0	C	28221	Deltaproteobacteria	0.00524671445002545
534	12	L034_12	1068	0.00137486928000674	48	0	O	29	Myxococcales	0.00393503583751909
534	12	L034_12	1070	0.00137486928000674	48	0	F	49	Polyangiaceae	0.00393503583751909
534	12	L034_12	1071	0.00137486928000674	48	0	G	1882917	Pajaroellobacter	0.00393503583751909
534	12	L034_12	1072	0.00137486928000674	48	48	S	1882918	Pajaroellobacter abortibovis	0.00393503583751909
534	12	L034_12	1073	0.000429646650002105	15	0	O	213118	Desulfobacterales	0.00122969869922472
534	12	L034_12	1074	0.000429646650002105	15	0	F	213121	Desulfobulbaceae	0.00122969869922472
534	12	L034_12	1075	0.000429646650002105	15	0	G	427922	Desulfurivibrio	0.00122969869922472
534	12	L034_12	1076	0.000429646650002105	15	0	S	427923	Desulfurivibrio alkaliphilus	0.00122969869922472
534	12	L034_12	1078	2.86431100001404e-05	1	0	O	213115	Desulfovibrionales	8.19799132816477e-05
534	12	L034_12	1079	2.86431100001404e-05	1	0	F	194924	Desulfovibrionaceae	8.19799132816477e-05
534	12	L034_12	1080	2.86431100001404e-05	1	0	G	872	Desulfovibrio	8.19799132816477e-05
534	12	L034_12	1081	2.86431100001404e-05	1	0	S	879	Desulfovibrio gigas	8.19799132816477e-05
534	12	L034_12	1083	0.00186180215000912	65	3	C	28216	Betaproteobacteria	0.0053286943633071
534	12	L034_12	1084	0.000973865740004772	34	0	O	206351	Neisseriales	0.00278731705157602
534	12	L034_12	1085	0.000973865740004772	34	0	F	481	Neisseriaceae	0.00278731705157602
534	12	L034_12	1087	0.000973865740004772	34	34	S	2052837	Neisseriaceae bacterium DSM 100970	0.00278731705157602
534	12	L034_12	1088	0.000716077750003509	25	7	O	80840	Burkholderiales	0.00204949783204119
534	12	L034_12	1089	0.000200501770000982	7	0	F	506	Alcaligenaceae	0.000573859392971534
534	12	L034_12	1090	0.000200501770000982	7	0	G	29574	Taylorella	0.000573859392971534
534	12	L034_12	1091	0.000200501770000982	7	7	S	29575	Taylorella equigenitalis	0.000573859392971534
534	12	L034_12	1092	0.000171858660000842	6	1	F	80864	Comamonadaceae	0.000491879479689886
534	12	L034_12	1093	5.72862200002807e-05	2	0	G	34072	Variovorax	0.000163959826563295
534	12	L034_12	1094	5.72862200002807e-05	2	2	S	1034889	Variovorax sp. HW608	0.000163959826563295
534	12	L034_12	1095	2.86431100001404e-05	1	0	G	12916	Acidovorax	8.19799132816477e-05
534	12	L034_12	1096	2.86431100001404e-05	1	1	S	1858609	Acidovorax sp. T1	8.19799132816477e-05
534	12	L034_12	1097	2.86431100001404e-05	1	1	G	283	Comamonas	8.19799132816477e-05
534	12	L034_12	1098	2.86431100001404e-05	1	0	G	52972	Polaromonas	8.19799132816477e-05
534	12	L034_12	1099	2.86431100001404e-05	1	0	S	216465	Polaromonas naphthalenivorans	8.19799132816477e-05
534	12	L034_12	1101	8.59293300004211e-05	3	0	F	119060	Burkholderiaceae	0.000245939739844943
534	12	L034_12	1102	8.59293300004211e-05	3	0	G	157932	Paucimonas	0.000245939739844943
534	12	L034_12	1103	8.59293300004211e-05	3	3	S	29443	Paucimonas lemoignei	0.000245939739844943
534	12	L034_12	1104	5.72862200002807e-05	2	0	F	75682	Oxalobacteraceae	0.000163959826563295
534	12	L034_12	1105	5.72862200002807e-05	2	0	G	29580	Janthinobacterium	0.000163959826563295
534	12	L034_12	1106	5.72862200002807e-05	2	2	S	368607	Janthinobacterium svalbardensis	0.000163959826563295
534	12	L034_12	1107	8.59293300004211e-05	3	0	O	32003	Nitrosomonadales	0.000245939739844943
534	12	L034_12	1108	8.59293300004211e-05	3	0	F	90627	Gallionellaceae	0.000245939739844943
534	12	L034_12	1109	8.59293300004211e-05	3	0	G	935200	Sulfuricella	0.000245939739844943
534	12	L034_12	1110	8.59293300004211e-05	3	0	S	649841	Sulfuricella denitrificans	0.000245939739844943
534	12	L034_12	1112	0.000515575980002526	18	1	C	28211	Alphaproteobacteria	0.00147563843906966
534	12	L034_12	1113	0.000257787990001263	9	0	O	766	Rickettsiales	0.00073781921953483
534	12	L034_12	1114	0.000257787990001263	9	0	F	775	Rickettsiaceae	0.00073781921953483
534	12	L034_12	1116	0.000257787990001263	9	0	G	69474	Orientia	0.00073781921953483
534	12	L034_12	1117	0.000257787990001263	9	9	S	784	Orientia tsutsugamushi	0.00073781921953483
534	12	L034_12	1118	0.000200501770000982	7	0	O	356	Rhizobiales	0.000573859392971534
534	12	L034_12	1119	0.000143215550000702	5	0	F	82115	Rhizobiaceae	0.000409899566408239
534	12	L034_12	1121	0.000114572440000561	4	0	G	379	Rhizobium	0.000327919653126591
534	12	L034_12	1122	8.59293300004211e-05	3	3	S	2028343	Rhizobium sp. 11515TR	0.000245939739844943
534	12	L034_12	1123	2.86431100001404e-05	1	0	S	384	Rhizobium leguminosarum	8.19799132816477e-05
534	12	L034_12	1126	2.86431100001404e-05	1	0	G	34019	Liberibacter	8.19799132816477e-05
534	12	L034_12	1127	2.86431100001404e-05	1	0	S	34020	Candidatus Liberibacter africanus	8.19799132816477e-05
534	12	L034_12	1129	2.86431100001404e-05	1	0	F	119043	Rhodobiaceae	8.19799132816477e-05
534	12	L034_12	1130	2.86431100001404e-05	1	0	G	1541445	Candidatus Phaeomarinobacter	8.19799132816477e-05
534	12	L034_12	1131	2.86431100001404e-05	1	1	S	1458461	Candidatus Phaeomarinobacter ectocarpi	8.19799132816477e-05
534	12	L034_12	1132	2.86431100001404e-05	1	0	F	255475	Aurantimonadaceae	8.19799132816477e-05
534	12	L034_12	1133	2.86431100001404e-05	1	1	G	293088	Martelella	8.19799132816477e-05
534	12	L034_12	1134	2.86431100001404e-05	1	0	O	204457	Sphingomonadales	8.19799132816477e-05
534	12	L034_12	1135	2.86431100001404e-05	1	0	F	41297	Sphingomonadaceae	8.19799132816477e-05
534	12	L034_12	1136	2.86431100001404e-05	1	0	G	13687	Sphingomonas	8.19799132816477e-05
534	12	L034_12	1137	2.86431100001404e-05	1	1	S	1327635	Sphingomonas sp. Cra20	8.19799132816477e-05
534	12	L034_12	1138	0.000143215550000702	5	0	C	1553900	Oligoflexia	0.000409899566408239
534	12	L034_12	1139	8.59293300004211e-05	3	0	O	213481	Bdellovibrionales	0.000245939739844943
534	12	L034_12	1140	8.59293300004211e-05	3	0	F	213483	Bdellovibrionaceae	0.000245939739844943
534	12	L034_12	1141	8.59293300004211e-05	3	0	G	958	Bdellovibrio	0.000245939739844943
534	12	L034_12	1142	8.59293300004211e-05	3	1	S	959	Bdellovibrio bacteriovorus	0.000245939739844943
534	12	L034_12	1144	5.72862200002807e-05	2	0	O	2024979	Bacteriovoracales	0.000163959826563295
534	12	L034_12	1145	5.72862200002807e-05	2	0	F	263369	Bacteriovoracaceae	0.000163959826563295
534	12	L034_12	1146	5.72862200002807e-05	2	0	G	146784	Bacteriovorax	0.000163959826563295
534	12	L034_12	1147	5.72862200002807e-05	2	2	S	960	Bacteriovorax stolpii	0.000163959826563295
534	12	L034_12	1149	0.0490656474302404	1713	2	P	74201	Verrucomicrobia	0.140431591451463
534	12	L034_12	1150	0.04897971810024	1710	0	C	203494	Verrucomicrobiae	0.140185651711618
534	12	L034_12	1151	0.04897971810024	1710	0	O	48461	Verrucomicrobiales	0.140185651711618
534	12	L034_12	1152	0.04897971810024	1710	0	F	1647988	Akkermansiaceae	0.140185651711618
534	12	L034_12	1153	0.04897971810024	1710	1709	G	239934	Akkermansia	0.140185651711618
534	12	L034_12	1154	2.86431100001404e-05	1	1	S	239935	Akkermansia muciniphila	8.19799132816477e-05
534	12	L034_12	1155	2.86431100001404e-05	1	0	C	414999	Opitutae	8.19799132816477e-05
534	12	L034_12	1156	2.86431100001404e-05	1	0	O	415000	Opitutales	8.19799132816477e-05
534	12	L034_12	1157	2.86431100001404e-05	1	0	F	134623	Opitutaceae	8.19799132816477e-05
534	12	L034_12	1158	2.86431100001404e-05	1	0	G	178440	Opitutus	8.19799132816477e-05
534	12	L034_12	1159	2.86431100001404e-05	1	0	S	107709	Opitutus terrae	8.19799132816477e-05
534	12	L034_12	1161	0.000658791530003228	23	0	P	203682	Planctomycetes	0.0018855380054779
534	12	L034_12	1162	0.000658791530003228	23	0	C	666505	Phycisphaerae	0.0018855380054779
534	12	L034_12	1164	8.59293300004211e-05	3	0	P	203691	Spirochaetes	0.000245939739844943
534	12	L034_12	1165	8.59293300004211e-05	3	0	C	203692	Spirochaetia	0.000245939739844943
534	12	L034_12	1166	5.72862200002807e-05	2	0	O	1643686	Brachyspirales	0.000163959826563295
534	12	L034_12	1167	5.72862200002807e-05	2	0	F	143786	Brachyspiraceae	0.000163959826563295
534	12	L034_12	1168	5.72862200002807e-05	2	0	G	29521	Brachyspira	0.000163959826563295
534	12	L034_12	1169	5.72862200002807e-05	2	0	S	84377	Brachyspira intermedia	0.000163959826563295
534	12	L034_12	1171	2.86431100001404e-05	1	0	O	136	Spirochaetales	8.19799132816477e-05
534	12	L034_12	1172	2.86431100001404e-05	1	0	F	137	Spirochaetaceae	8.19799132816477e-05
534	12	L034_12	1173	2.86431100001404e-05	1	0	G	157	Treponema	8.19799132816477e-05
534	12	L034_12	1174	2.86431100001404e-05	1	0	S	160	Treponema pallidum	8.19799132816477e-05
534	12	L034_12	1178	2.86431100001404e-05	1	0	P	95818	Candidatus Saccharibacteria	8.19799132816477e-05
534	12	L034_12	1180	2.86431100001404e-05	1	1	S	2056494	Candidatus Saccharibacteria bacterium YM_S32_TM7_50_20	8.19799132816477e-05
534	12	L034_12	1181	2.86431100001404e-05	1	0	P	200918	Thermotogae	8.19799132816477e-05
534	12	L034_12	1182	2.86431100001404e-05	1	0	C	188708	Thermotogae	8.19799132816477e-05
534	12	L034_12	1183	2.86431100001404e-05	1	0	O	2419	Thermotogales	8.19799132816477e-05
534	12	L034_12	1184	2.86431100001404e-05	1	0	F	188709	Thermotogaceae	8.19799132816477e-05
534	12	L034_12	1185	2.86431100001404e-05	1	0	G	1643951	Pseudothermotoga	8.19799132816477e-05
534	12	L034_12	1186	2.86431100001404e-05	1	0	S	119394	Pseudothermotoga thermarum	8.19799132816477e-05
534	12	L034_12	1188	2.86431100001404e-05	1	0	P	57723	Acidobacteria	8.19799132816477e-05
534	12	L034_12	1189	2.86431100001404e-05	1	0	C	204432	Acidobacteriia	8.19799132816477e-05
534	12	L034_12	1190	2.86431100001404e-05	1	0	O	204433	Acidobacteriales	8.19799132816477e-05
534	12	L034_12	1191	2.86431100001404e-05	1	0	F	204434	Acidobacteriaceae	8.19799132816477e-05
534	12	L034_12	1192	2.86431100001404e-05	1	1	G	940557	Granulicella	8.19799132816477e-05
534	12	L034_12	1193	2.86431100001404e-05	1	0	P	32066	Fusobacteria	8.19799132816477e-05
534	12	L034_12	1194	2.86431100001404e-05	1	0	C	203490	Fusobacteriia	8.19799132816477e-05
534	12	L034_12	1195	2.86431100001404e-05	1	0	O	203491	Fusobacteriales	8.19799132816477e-05
534	12	L034_12	1196	2.86431100001404e-05	1	0	F	1129771	Leptotrichiaceae	8.19799132816477e-05
534	12	L034_12	1197	2.86431100001404e-05	1	0	G	32067	Leptotrichia	8.19799132816477e-05
534	12	L034_12	1198	2.86431100001404e-05	1	1	S	712357	Leptotrichia sp. oral taxon 212	8.19799132816477e-05
534	12	L034_12	1199	0.000171858660000842	6	0	D	2759	Eukaryota	0.000491879479689886
534	12	L034_12	1201	0.000171858660000842	6	0	K	33208	Metazoa	0.000491879479689886
534	12	L034_12	1205	0.000171858660000842	6	0	P	7711	Chordata	0.000491879479689886
534	12	L034_12	1215	0.000171858660000842	6	0	C	40674	Mammalia	0.000491879479689886
534	12	L034_12	1220	0.000171858660000842	6	0	O	9443	Primates	0.000491879479689886
534	12	L034_12	1225	0.000171858660000842	6	0	F	9604	Hominidae	0.000491879479689886
534	12	L034_12	1227	0.000171858660000842	6	0	G	9605	Homo	0.000491879479689886
534	12	L034_12	1228	0.000171858660000842	6	6	S	9606	Homo sapiens	0.000491879479689886
534	12	L034_12	1229	0.000630148420003088	22	0	D	10239	Viruses	0.00180355809219625
534	12	L034_12	1231	0.000515575980002526	18	0	O	548681	Herpesvirales	0.00147563843906966
534	12	L034_12	1232	0.000515575980002526	18	0	F	10292	Herpesviridae	0.00147563843906966
534	12	L034_12	1234	0.000515575980002526	18	0	G	40272	Roseolovirus	0.00147563843906966
534	12	L034_12	1235	0.000458289760002246	16	16	S	32604	Human betaherpesvirus 6B	0.00131167861250636
534	12	L034_12	1236	5.72862200002807e-05	2	2	S	10372	Human betaherpesvirus 7	0.000163959826563295
534	12	L034_12	1237	0.000114572440000561	4	0	O	28883	Caudovirales	0.000327919653126591
534	12	L034_12	1238	0.000114572440000561	4	0	F	10699	Siphoviridae	0.000327919653126591
534	12	L034_12	1240	5.72862200002807e-05	2	2	S	354260	Lactococcus phage P335 sensu lato	0.000163959826563295
534	12	L034_12	1241	2.86431100001404e-05	1	1	S	1739610	Lactobacillus phage iLp84	8.19799132816477e-05
535	1	L035_1	0	100	3496851	0	-	50000	total	275.51115918952
535	1	L035_1	1	63.7038295311982	2227628	2227628	U	0	unclassified	175.51115918952
535	1	L035_1	2	36.2961704688018	1269223	1537	R	1	root	100
535	1	L035_1	4	35.5575344788783	1243394	4537	D	2	Bacteria	97.9649754219708
535	1	L035_1	7	21.0095025495796	734671	2192	P	976	Bacteroidetes	57.8835240142985
535	1	L035_1	8	20.8920540223189	730564	46	C	200643	Bacteroidia	57.5599402153916
535	1	L035_1	9	20.8906813587425	730516	15848	O	171549	Bacteroidales	57.5561583740604
535	1	L035_1	10	19.1527462851577	669743	0	F	815	Bacteroidaceae	52.7679533068657
535	1	L035_1	11	19.1527462851577	669743	36667	G	816	Bacteroides	52.7679533068657
535	1	L035_1	12	10.0466391047259	351316	0	S	357276	Bacteroides dorei	27.679611857018
535	1	L035_1	14	3.45193432605507	120709	81324	S	821	Bacteroides vulgatus	9.51046427617527
535	1	L035_1	16	1.37629541550383	48127	48060	S	28116	Bacteroides ovatus	3.79184745312683
535	1	L035_1	18	0.851709152034216	29783	29783	S	1796613	Bacteroides caecimuris	2.3465537576927
535	1	L035_1	19	0.682928726445593	23881	23881	S	47678	Bacteroides caccae	1.88154485066848
535	1	L035_1	20	0.547578378375287	19148	13323	S	818	Bacteroides thetaiotaomicron	1.50863953773293
535	1	L035_1	22	0.415602494930439	14533	10867	S	817	Bacteroides fragilis	1.14503125140342
535	1	L035_1	26	0.356206198090797	12456	12456	S	246787	Bacteroides cellulosilyticus	0.981387825464871
535	1	L035_1	27	0.187654549764917	6562	0	S	376805	Bacteroides salanitronis	0.517009225329197
535	1	L035_1	29	0.110756792325438	3873	0	S	290053	Bacteroides helcogenes	0.305147322416943
535	1	L035_1	31	0.0462130070740789	1616	1616	S	28113	Bacteroides heparinolyticus	0.12732199148613
535	1	L035_1	32	0.0262235937419124	917	917	S	28119	Bacteroides zoogleoformans	0.0722489270994932
535	1	L035_1	33	0.00443255946564495	155	0	S	151276	Bacteroides coprosuis	0.0122121959655632
535	1	L035_1	35	0.512461068544242	17920	0	F	1853231	Odoribacteraceae	1.41188743034124
535	1	L035_1	36	0.512461068544242	17920	0	G	283168	Odoribacter	1.41188743034124
535	1	L035_1	37	0.512461068544242	17920	17915	S	28118	Odoribacter splanchnicus	1.41188743034124
535	1	L035_1	39	0.361382283660356	12637	1	F	171550	Rikenellaceae	0.995648518818206
535	1	L035_1	40	0.360953326292713	12622	1045	G	239759	Alistipes	0.994466693402184
535	1	L035_1	41	0.269614004142584	9428	0	S	328814	Alistipes shahii	0.742816668150514
535	1	L035_1	43	0.061455292204329	2149	0	S	214856	Alistipes finegoldii	0.169316187935453
535	1	L035_1	45	0.000400360209800189	14	0	G	1611681	Mucinivorans	0.00110303705495409
535	1	L035_1	46	0.000400360209800189	14	14	S	1433126	Mucinivorans hirudinis	0.00110303705495409
535	1	L035_1	47	0.307448043968702	10751	5	F	2005525	Tannerellaceae	0.847053669843676
535	1	L035_1	48	0.3034444418707	10611	2934	G	375288	Parabacteroides	0.836023299294135
535	1	L035_1	49	0.122996375882187	4301	4301	S	2025876	Parabacteroides sp. CT06	0.338868740954111
535	1	L035_1	50	0.0965440048775312	3376	0	S	823	Parabacteroides distasonis	0.265989506966073
535	1	L035_1	52	0.00386061630878753	135	24	G	195950	Tannerella	0.0106364287442002
535	1	L035_1	53	0.00268813283722984	94	94	S	712710	Tannerella sp. oral taxon HOT-286	0.00740610594040606
535	1	L035_1	54	0.000486151683328801	17	8	S	28112	Tannerella forsythia	0.00133940213815854
535	1	L035_1	57	0.0428385424486202	1498	0	F	2005519	Barnesiellaceae	0.118024964880088
535	1	L035_1	58	0.0428385424486202	1498	0	G	397864	Barnesiella	0.118024964880088
535	1	L035_1	59	0.0428385424486202	1498	0	S	397865	Barnesiella viscericola	0.118024964880088
535	1	L035_1	61	0.0405507698211906	1418	0	F	171552	Prevotellaceae	0.111721895994636
535	1	L035_1	62	0.0405507698211906	1418	400	G	838	Prevotella	0.111721895994636
535	1	L035_1	63	0.0176444463890512	617	616	S	28131	Prevotella intermedia	0.0486124187790483
535	1	L035_1	65	0.00643436051464589	225	0	S	52227	Prevotella dentalis	0.0177273812403337
535	1	L035_1	67	0.00280252146860132	98	98	S	1177574	Prevotella jejuni	0.00772125938467866
535	1	L035_1	68	0.000571943156857413	20	0	S	839	Prevotella ruminicola	0.00157576722136299
535	1	L035_1	70	0.000543345999014542	19	0	S	652716	Prevotella sp. oral taxon 299	0.00149697886029484
535	1	L035_1	72	0.000428957367643059	15	0	S	589437	Prevotella scopos	0.00118182541602224
535	1	L035_1	74	0.000228777262742965	8	8	S	28132	Prevotella melaninogenica	0.000630306888545197
535	1	L035_1	75	0.000228777262742965	8	8	S	76123	Prevotella enoeca	0.000630306888545197
535	1	L035_1	76	0.000171582947057224	6	0	S	28129	Prevotella denticola	0.000472730166408897
535	1	L035_1	78	5.71943156857413e-05	2	0	S	589436	Prevotella fusca	0.000157576722136299
535	1	L035_1	80	0.0146417448155498	512	2	F	171551	Porphyromonadaceae	0.0403396408668926
535	1	L035_1	81	0.00849335587933258	297	0	G	1784836	Fermentimonas	0.0234001432372404
535	1	L035_1	82	0.00849335587933258	297	297	S	1562970	Fermentimonas caenicola	0.0234001432372404
535	1	L035_1	83	0.00380342199310179	133	0	G	307628	Petrimonas	0.0104788520220639
535	1	L035_1	84	0.00380342199310179	133	133	S	1642646	Petrimonas mucosa	0.0104788520220639
535	1	L035_1	85	0.00228777262742965	80	6	G	836	Porphyromonas	0.00630306888545197
535	1	L035_1	86	0.00134406641861492	47	47	S	837	Porphyromonas gingivalis	0.00370305297020303
535	1	L035_1	87	0.000600540314700283	21	0	S	28123	Porphyromonas asaccharolytica	0.00165455558243114
535	1	L035_1	89	0.000171582947057224	6	6	S	393921	Porphyromonas crevioricanis	0.000472730166408897
535	1	L035_1	90	0.00480432251760227	168	0	F	2005473	Muribaculaceae	0.0132364446594491
535	1	L035_1	91	0.00480432251760227	168	0	G	1918540	Muribaculum	0.0132364446594491
535	1	L035_1	92	0.00480432251760227	168	168	S	1796646	Muribaculum intestinale	0.0132364446594491
535	1	L035_1	94	0.000171582947057224	6	0	G	511434	Candidatus Azobacteroides	0.000472730166408897
535	1	L035_1	95	0.000171582947057224	6	1	S	511435	Candidatus Azobacteroides pseudotrichonymphae	0.000472730166408897
535	1	L035_1	98	0.000142985789214353	5	5	S	1400053	Bacteroidales bacterium CF	0.000393941805340748
535	1	L035_1	99	0.000200180104900094	7	0	F	2005523	Paludibacteraceae	0.000551518527477047
535	1	L035_1	100	0.000200180104900094	7	0	G	346096	Paludibacter	0.000551518527477047
535	1	L035_1	101	0.000200180104900094	7	0	S	185300	Paludibacter propionicigenes	0.000551518527477047
535	1	L035_1	103	8.57914735286119e-05	3	0	F	2005520	Dysgonamonadaceae	0.000236365083204449
535	1	L035_1	104	8.57914735286119e-05	3	0	G	294702	Proteiniphilum	0.000236365083204449
535	1	L035_1	105	8.57914735286119e-05	3	3	S	1642647	Proteiniphilum saccharofermentans	0.000236365083204449
535	1	L035_1	106	5.71943156857413e-05	2	0	O	1970189	Marinilabiliales	0.000157576722136299
535	1	L035_1	107	5.71943156857413e-05	2	0	F	1970190	Salinivirgaceae	0.000157576722136299
535	1	L035_1	108	5.71943156857413e-05	2	0	G	1970191	Salinivirga	0.000157576722136299
535	1	L035_1	109	5.71943156857413e-05	2	2	S	1307839	Salinivirga cyanobacteriivorans	0.000157576722136299
535	1	L035_1	110	0.0537626567445968	1880	0	C	117743	Flavobacteriia	0.148122118808121
535	1	L035_1	111	0.0537626567445968	1880	0	O	200644	Flavobacteriales	0.148122118808121
535	1	L035_1	112	0.0535910737975396	1874	7	F	49546	Flavobacteriaceae	0.147649388641712
535	1	L035_1	113	0.047957433702494	1677	0	G	28250	Ornithobacterium	0.132128081511287
535	1	L035_1	114	0.047957433702494	1677	1	S	28251	Ornithobacterium rhinotracheale	0.132128081511287
535	1	L035_1	116	0.0031170902048729	109	2	G	59732	Chryseobacterium	0.0085879313564283
535	1	L035_1	117	0.00303129873134429	106	106	S	1324352	Chryseobacterium gallinarum	0.00835156627322385
535	1	L035_1	118	2.85971578428706e-05	1	1	S	536441	Chryseobacterium taklimakanense	7.87883610681496e-05
535	1	L035_1	119	0.0014584550499864	51	0	G	34084	Riemerella	0.00401820641447563
535	1	L035_1	120	0.0014584550499864	51	8	S	34085	Riemerella anatipestifer	0.00401820641447563
535	1	L035_1	122	0.000514748841171671	18	0	G	76831	Myroides	0.00141819049922669
535	1	L035_1	123	0.000514748841171671	18	18	S	76832	Myroides odoratimimus	0.00141819049922669
535	1	L035_1	124	8.57914735286119e-05	3	0	G	237	Flavobacterium	0.000236365083204449
535	1	L035_1	125	2.85971578428706e-05	1	1	S	996	Flavobacterium columnare	7.87883610681496e-05
535	1	L035_1	126	2.85971578428706e-05	1	1	S	2183896	Flavobacterium sp. HYN0056	7.87883610681496e-05
535	1	L035_1	127	2.85971578428706e-05	1	1	S	2172098	Flavobacterium sp. HYN0049	7.87883610681496e-05
535	1	L035_1	128	5.71943156857413e-05	2	0	G	252356	Maribacter	0.000157576722136299
535	1	L035_1	129	5.71943156857413e-05	2	2	S	313603	Maribacter sp. HTCC2170	0.000157576722136299
535	1	L035_1	130	5.71943156857413e-05	2	0	G	52959	Polaribacter	0.000157576722136299
535	1	L035_1	131	2.85971578428706e-05	1	1	S	313598	Polaribacter sp. MED152	7.87883610681496e-05
535	1	L035_1	132	2.85971578428706e-05	1	1	S	1774273	Polaribacter vadi	7.87883610681496e-05
535	1	L035_1	133	5.71943156857413e-05	2	0	G	104267	Tenacibaculum	0.000157576722136299
535	1	L035_1	134	5.71943156857413e-05	2	2	S	754423	Tenacibaculum sp. SZ-18	0.000157576722136299
535	1	L035_1	135	2.85971578428706e-05	1	0	G	444459	Flagellimonas	7.87883610681496e-05
535	1	L035_1	136	2.85971578428706e-05	1	1	S	1383885	Flagellimonas sp. HME9304	7.87883610681496e-05
535	1	L035_1	137	2.85971578428706e-05	1	0	G	252306	Robiginitalea	7.87883610681496e-05
535	1	L035_1	138	2.85971578428706e-05	1	0	S	252307	Robiginitalea biformata	7.87883610681496e-05
535	1	L035_1	140	2.85971578428706e-05	1	0	G	111500	Muricauda	7.87883610681496e-05
535	1	L035_1	141	2.85971578428706e-05	1	0	S	111501	Muricauda ruestringensis	7.87883610681496e-05
535	1	L035_1	143	0.000171582947057224	6	0	F	39782	Blattabacteriaceae	0.000472730166408897
535	1	L035_1	144	0.000171582947057224	6	1	G	34098	Blattabacterium	0.000472730166408897
535	1	L035_1	145	0.000142985789214353	5	0	S	367806	Blattabacterium sp. (Blatta orientalis)	0.000393941805340748
535	1	L035_1	147	0.000800720419600378	28	0	C	768503	Cytophagia	0.00220607410990819
535	1	L035_1	148	0.000800720419600378	28	0	O	768507	Cytophagales	0.00220607410990819
535	1	L035_1	149	0.000314568736271577	11	0	F	1853232	Hymenobacteraceae	0.000866671971749645
535	1	L035_1	150	0.000228777262742965	8	0	G	89966	Hymenobacter	0.000630306888545197
535	1	L035_1	151	0.000228777262742965	8	8	S	1411621	Hymenobacter sedentarius	0.000630306888545197
535	1	L035_1	152	5.71943156857413e-05	2	0	G	323449	Pontibacter	0.000157576722136299
535	1	L035_1	153	5.71943156857413e-05	2	2	S	400092	Pontibacter korlensis	0.000157576722136299
535	1	L035_1	154	2.85971578428706e-05	1	0	G	1379908	Rufibacter	7.87883610681496e-05
535	1	L035_1	155	2.85971578428706e-05	1	1	S	512763	Rufibacter tibetensis	7.87883610681496e-05
535	1	L035_1	156	0.000257374420585836	9	0	F	563798	Cyclobacteriaceae	0.000709095249613346
535	1	L035_1	157	0.000257374420585836	9	0	G	280472	Aquiflexum	0.000709095249613346
535	1	L035_1	158	0.000257374420585836	9	0	S	280473	Aquiflexum balticum	0.000709095249613346
535	1	L035_1	160	0.000114388631371483	4	0	F	89373	Cytophagaceae	0.000315153444272598
535	1	L035_1	161	5.71943156857413e-05	2	0	G	107	Spirosoma	0.000157576722136299
535	1	L035_1	162	5.71943156857413e-05	2	2	S	2057025	Spirosoma sp. HA7	0.000157576722136299
535	1	L035_1	163	2.85971578428706e-05	1	0	G	105	Runella	7.87883610681496e-05
535	1	L035_1	164	2.85971578428706e-05	1	0	S	106	Runella slithyformis	7.87883610681496e-05
535	1	L035_1	166	2.85971578428706e-05	1	0	G	861914	Fibrella	7.87883610681496e-05
535	1	L035_1	167	2.85971578428706e-05	1	0	S	651143	Fibrella aestuarina	7.87883610681496e-05
535	1	L035_1	169	5.71943156857413e-05	2	2	F	1501348	Amoebophilaceae	0.000157576722136299
535	1	L035_1	170	2.85971578428706e-05	1	0	F	1853234	Persicobacteraceae	7.87883610681496e-05
535	1	L035_1	171	2.85971578428706e-05	1	0	G	59740	Persicobacter	7.87883610681496e-05
535	1	L035_1	172	2.85971578428706e-05	1	1	S	1085624	Persicobacter sp. JZB09	7.87883610681496e-05
535	1	L035_1	173	2.85971578428706e-05	1	0	F	1937968	Bernardetiaceae	7.87883610681496e-05
535	1	L035_1	174	2.85971578428706e-05	1	0	G	1937972	Bernardetia	7.87883610681496e-05
535	1	L035_1	175	2.85971578428706e-05	1	0	S	999	Bernardetia litoralis	7.87883610681496e-05
535	1	L035_1	177	0.000114388631371483	4	0	C	117747	Sphingobacteriia	0.000315153444272598
535	1	L035_1	178	0.000114388631371483	4	0	O	200666	Sphingobacteriales	0.000315153444272598
535	1	L035_1	179	0.000114388631371483	4	0	F	84566	Sphingobacteriaceae	0.000315153444272598
535	1	L035_1	180	5.71943156857413e-05	2	0	G	84567	Pedobacter	0.000157576722136299
535	1	L035_1	181	2.85971578428706e-05	1	0	S	984	Pedobacter heparinus	7.87883610681496e-05
535	1	L035_1	183	2.85971578428706e-05	1	1	S	188932	Pedobacter cryoconitis	7.87883610681496e-05
535	1	L035_1	184	2.85971578428706e-05	1	0	G	423349	Mucilaginibacter	7.87883610681496e-05
535	1	L035_1	185	2.85971578428706e-05	1	0	S	423351	Mucilaginibacter paludis	7.87883610681496e-05
535	1	L035_1	187	2.85971578428706e-05	1	0	G	929509	Solitalea	7.87883610681496e-05
535	1	L035_1	188	2.85971578428706e-05	1	0	S	995	Solitalea canadensis	7.87883610681496e-05
535	1	L035_1	190	5.71943156857413e-05	2	0	O	1100069	Bacteroidetes Order II. Incertae sedis	0.000157576722136299
535	1	L035_1	191	5.71943156857413e-05	2	0	F	563843	Rhodothermaceae	0.000157576722136299
535	1	L035_1	192	5.71943156857413e-05	2	0	G	29548	Rhodothermus	0.000157576722136299
535	1	L035_1	193	5.71943156857413e-05	2	0	S	29549	Rhodothermus marinus	0.000157576722136299
535	1	L035_1	195	2.85971578428706e-05	1	0	C	1853228	Chitinophagia	7.87883610681496e-05
535	1	L035_1	196	2.85971578428706e-05	1	0	O	1853229	Chitinophagales	7.87883610681496e-05
535	1	L035_1	197	2.85971578428706e-05	1	0	F	563835	Chitinophagaceae	7.87883610681496e-05
535	1	L035_1	198	2.85971578428706e-05	1	0	G	649460	Filimonas	7.87883610681496e-05
535	1	L035_1	199	2.85971578428706e-05	1	1	S	477680	Filimonas lacunae	7.87883610681496e-05
535	1	L035_1	200	5.71943156857413e-05	2	0	P	1090	Chlorobi	0.000157576722136299
535	1	L035_1	201	5.71943156857413e-05	2	0	C	191410	Chlorobia	0.000157576722136299
535	1	L035_1	202	5.71943156857413e-05	2	0	O	191411	Chlorobiales	0.000157576722136299
535	1	L035_1	203	5.71943156857413e-05	2	0	F	191412	Chlorobiaceae	0.000157576722136299
535	1	L035_1	204	2.85971578428706e-05	1	0	G	1101	Prosthecochloris	7.87883610681496e-05
535	1	L035_1	205	2.85971578428706e-05	1	1	S	281093	Prosthecochloris sp. GSB1	7.87883610681496e-05
535	1	L035_1	207	2.85971578428706e-05	1	0	G	1091	Chlorobium	7.87883610681496e-05
535	1	L035_1	208	2.85971578428706e-05	1	0	S	337090	Chlorobium chlorochromatii	7.87883610681496e-05
535	1	L035_1	210	2.85971578428706e-05	1	0	P	1134404	Ignavibacteriae	7.87883610681496e-05
535	1	L035_1	211	2.85971578428706e-05	1	0	C	795747	Ignavibacteria	7.87883610681496e-05
535	1	L035_1	212	2.85971578428706e-05	1	0	O	795748	Ignavibacteriales	7.87883610681496e-05
535	1	L035_1	213	2.85971578428706e-05	1	0	F	795749	Ignavibacteriaceae	7.87883610681496e-05
535	1	L035_1	214	2.85971578428706e-05	1	0	G	795750	Ignavibacterium	7.87883610681496e-05
535	1	L035_1	215	2.85971578428706e-05	1	0	S	591197	Ignavibacterium album	7.87883610681496e-05
535	1	L035_1	218	8.42672450155869	294670	2186	P	1239	Firmicutes	23.2165663559516
535	1	L035_1	219	6.82305308404619	238592	26	C	186801	Clostridia	18.7982726439719
535	1	L035_1	220	6.82156603183836	238540	5770	O	186802	Clostridiales	18.7941756491964
535	1	L035_1	221	4.75138917843511	166149	295	F	541000	Ruminococcaceae	13.090607403112
535	1	L035_1	222	4.40951015642359	154194	0	G	216851	Faecalibacterium	12.1486925465423
535	1	L035_1	223	4.40951015642359	154194	154194	S	853	Faecalibacterium prausnitzii	12.1486925465423
535	1	L035_1	224	0.318515144053893	11138	222	G	1263	Ruminococcus	0.87754476557705
535	1	L035_1	225	0.289346043054165	10118	10118	S	1160721	Ruminococcus bicirculans	0.797180637287537
535	1	L035_1	226	0.0202753849105953	709	0	S	1161942	Ruminococcus champanellensis	0.055860947997318
535	1	L035_1	228	0.00254514704801549	89	0	S	1264	Ruminococcus albus	0.00701216413506531
535	1	L035_1	231	0.00569083441073126	199	199	S	1572656	Ruminococcaceae bacterium CPB6	0.0156788838525618
535	1	L035_1	232	0.00448975378133069	157	5	G	1508657	Ruminiclostridium	0.0123697726876995
535	1	L035_1	233	0.00285971578428706	100	100	S	29343	Clostridium cellulosi	0.00787883610681496
535	1	L035_1	234	0.000486151683328801	17	17	S	1510	Clostridium stercorarium	0.00133940213815854
535	1	L035_1	235	0.000343165894114448	12	0	S	1521	Clostridium cellulolyticum	0.000945460332817795
535	1	L035_1	237	0.000285971578428706	10	10	S	84032	Clostridium thermosuccinogenes	0.000787883610681496
535	1	L035_1	238	0.000200180104900094	7	0	S	288965	Clostridium clariflavum	0.000551518527477047
535	1	L035_1	240	0.000142985789214353	5	5	S	1515	Ruminiclostridium thermocellum	0.000393941805340748
535	1	L035_1	241	2.85971578428706e-05	1	1	S	1834198	Ruminiclostridium sp. KB18	7.87883610681496e-05
535	1	L035_1	242	0.00305989588918716	107	0	G	253238	Ethanoligenens	0.008430354634292
535	1	L035_1	243	0.00305989588918716	107	0	S	253239	Ethanoligenens harbinense	0.008430354634292
535	1	L035_1	245	0.00105809484018621	37	0	G	1637257	Mageeibacillus	0.00291516935952153
535	1	L035_1	246	0.00105809484018621	37	0	S	884684	Mageeibacillus indolicus	0.00291516935952153
535	1	L035_1	248	0.000486151683328801	17	0	G	236752	Fastidiosipila	0.00133940213815854
535	1	L035_1	249	0.000486151683328801	17	17	S	236753	Fastidiosipila sanguinis	0.00133940213815854
535	1	L035_1	250	0.000142985789214353	5	0	G	1890281	Herbivorax	0.000393941805340748
535	1	L035_1	251	0.000142985789214353	5	5	S	1677857	Herbivorax saccincola	0.000393941805340748
535	1	L035_1	252	1.18306441995956	41370	1377	F	186803	Lachnospiraceae	3.25947449738935
535	1	L035_1	254	0.431216543112646	15079	0	S	39491	Eubacterium rectale	1.18804969654663
535	1	L035_1	256	0.000657734630386024	23	23	S	712991	Lachnospiraceae bacterium oral taxon 500	0.00181213230456744
535	1	L035_1	257	0.291405038418852	10190	0	G	841	Roseburia	0.802853399284444
535	1	L035_1	258	0.291405038418852	10190	0	S	301301	Roseburia hominis	0.802853399284444
535	1	L035_1	260	0.221227613072447	7736	0	G	207244	Anaerostipes	0.609506761223205
535	1	L035_1	261	0.221227613072447	7736	7736	S	649756	Anaerostipes hadrus	0.609506761223205
535	1	L035_1	262	0.104208043179421	3644	309	G	1506553	Lachnoclostridium	0.287104787732337
535	1	L035_1	263	0.049301500121109	1724	1724	S	208479	Clostridium bolteae	0.13583113448149
535	1	L035_1	264	0.0242217926929114	847	847	S	1871021	Lachnoclostridium phocaeense	0.0667337418247227
535	1	L035_1	265	0.0124397636616487	435	435	S	1834196	Lachnoclostridium sp. YL32	0.0342729370646451
535	1	L035_1	266	0.00557644577935977	195	0	S	84030	Clostridium saccharolyticum	0.0153637304082892
535	1	L035_1	268	0.0034030617833016	119	0	S	66219	Lachnoclostridium phytofermentans	0.0093758149671098
535	1	L035_1	270	0.000428957367643059	15	0	S	29370	Clostridium sphenoides	0.00118182541602224
535	1	L035_1	272	0.083989852584511	2937	558	G	572511	Blautia	0.231401416457155
535	1	L035_1	273	0.0344309780428162	1204	1204	S	1912897	Blautia sp. N6H1-15	0.0948611867260521
535	1	L035_1	274	0.0324005798359724	1133	0	S	1322	Blautia hansenii	0.0892672130902135
535	1	L035_1	276	0.000686331788228895	24	24	S	1796616	Blautia sp. YL58	0.00189092066563559
535	1	L035_1	277	0.000514748841171671	18	18	S	1532	Blautia coccoides	0.00141819049922669
535	1	L035_1	278	0.00703490082934617	246	76	G	830	Butyrivibrio	0.0193819368227648
535	1	L035_1	279	0.00314568736271577	110	110	S	831	Butyrivibrio fibrisolvens	0.00866671971749645
535	1	L035_1	280	0.00108669199802908	38	38	S	185008	Butyrivibrio hungatei	0.00299395772058968
535	1	L035_1	281	0.000629137472543154	22	0	S	43305	Butyrivibrio proteoclasticus	0.00173334394349929
535	1	L035_1	283	0.002430758416644	85	0	G	1663717	Herbinix	0.00669701069079271
535	1	L035_1	284	0.002430758416644	85	85	S	1679721	Herbinix luporum	0.00669701069079271
535	1	L035_1	285	0.000972303366657601	34	0	G	698776	Cellulosilyticum	0.00267880427631709
535	1	L035_1	286	0.000972303366657601	34	0	S	29360	Cellulosilyticum lentocellum	0.00267880427631709
535	1	L035_1	288	0.000543345999014542	19	0	G	2039240	Anaerotignum	0.00149697886029484
535	1	L035_1	289	0.000543345999014542	19	0	S	28446	Anaerotignum propionicum	0.00149697886029484
535	1	L035_1	291	0.379798853311165	13281	3	F	186806	Eubacteriaceae	1.04638822334609
535	1	L035_1	292	0.379341298785679	13265	64	G	1730	Eubacterium	1.045127609569
535	1	L035_1	293	0.254486107643706	8899	8899	S	39488	Eubacterium hallii	0.701137625145463
535	1	L035_1	294	0.114531617160697	4005	0	S	39485	Eubacterium eligens	0.315547386077939
535	1	L035_1	296	0.00669173493523173	234	34	S	1736	Eubacterium limosum	0.018436476489947
535	1	L035_1	298	0.00180162094410085	63	0	S	29322	Eubacterium cellulosolvens	0.00496366674729342
535	1	L035_1	300	0.000371763051957318	13	5	G	33951	Acetobacterium	0.00102424869388594
535	1	L035_1	301	0.000171582947057224	6	6	S	2184575	Acetobacterium sp. KB-1	0.000472730166408897
535	1	L035_1	302	5.71943156857413e-05	2	0	S	33952	Acetobacterium woodii	0.000157576722136299
535	1	L035_1	304	0.138724812695765	4851	65	F	186804	Peptostreptococcaceae	0.382202339541594
535	1	L035_1	305	0.12711436661156	4445	0	G	1870884	Clostridioides	0.350214264947925
535	1	L035_1	306	0.12711436661156	4445	3959	S	1496	Clostridioides difficile	0.350214264947925
535	1	L035_1	311	0.00900810472050425	315	0	G	1849828	Paeniclostridium	0.0248183337364671
535	1	L035_1	312	0.00900810472050425	315	315	S	1505	Paeniclostridium sordellii	0.0248183337364671
535	1	L035_1	313	0.000257374420585836	9	0	G	186831	Acetoanaerobium	0.000709095249613346
535	1	L035_1	314	0.000257374420585836	9	9	S	1511	Acetoanaerobium sticklandii	0.000709095249613346
535	1	L035_1	315	0.000228777262742965	8	0	G	44259	Filifactor	0.000630306888545197
535	1	L035_1	316	0.000228777262742965	8	0	S	143361	Filifactor alocis	0.000630306888545197
535	1	L035_1	319	0.000171582947057224	6	6	S	2081703	Peptostreptococcaceae bacterium oral taxon 929	0.000472730166408897
535	1	L035_1	320	8.57914735286119e-05	3	0	G	1481960	Peptoclostridium	0.000236365083204449
535	1	L035_1	321	8.57914735286119e-05	3	0	S	1731	Peptoclostridium acidaminophilum	0.000236365083204449
535	1	L035_1	324	0.0749531507061639	2621	0	G	1392389	Intestinimonas	0.20650429435962
535	1	L035_1	325	0.0749531507061639	2621	2621	S	1297617	Intestinimonas butyriciproducens	0.20650429435962
535	1	L035_1	326	0.0191886929125662	671	0	G	2039302	Monoglobus	0.0528669902767284
535	1	L035_1	327	0.0191886929125662	671	671	S	1981510	Monoglobus pectinilyticus	0.0528669902767284
535	1	L035_1	328	0.0110385029273481	386	0	G	946234	Flavonifractor	0.0304123073723057
535	1	L035_1	329	0.0110385029273481	386	386	S	292800	Flavonifractor plautii	0.0304123073723057
535	1	L035_1	330	0.0672605152464317	2352	37	F	31979	Clostridiaceae	0.185310225232288
535	1	L035_1	331	0.0380914142467037	1332	191	G	1485	Clostridium	0.104946096942775
535	1	L035_1	332	0.0148705220782927	520	520	S	1042156	Clostridium sp. SY8519	0.0409699477554378
535	1	L035_1	333	0.005748028726417	201	201	S	46867	Clostridium chauvoei	0.0158364605746981
535	1	L035_1	334	0.0034030617833016	119	114	S	1502	Clostridium perfringens	0.0093758149671098
535	1	L035_1	337	0.00160144083920076	56	47	S	1561	Clostridium baratii	0.00441214821981638
535	1	L035_1	339	0.00140126073430066	49	49	S	1492	Clostridium butyricum	0.00386062969233933
535	1	L035_1	340	0.00091510905097186	32	13	S	1491	Clostridium botulinum	0.00252122755418079
535	1	L035_1	345	0.000829317577443248	29	29	S	1494	Clostridium cochlearium	0.00228486247097634
535	1	L035_1	346	0.00045755452548593	16	16	S	29341	Clostridium argentinense	0.00126061377709039
535	1	L035_1	347	0.000371763051957318	13	13	S	169679	Clostridium saccharobutylicum	0.00102424869388594
535	1	L035_1	348	0.000371763051957318	13	0	S	1493	Clostridium cellulovorans	0.00102424869388594
535	1	L035_1	350	0.000314568736271577	11	8	S	1501	Clostridium pasteurianum	0.000866671971749645
535	1	L035_1	352	0.000257374420585836	9	9	S	1216932	Clostridium bornimense	0.000709095249613346
535	1	L035_1	353	0.000257374420585836	9	0	S	1542	Clostridium novyi	0.000709095249613346
535	1	L035_1	355	0.000228777262742965	8	8	S	1497	Clostridium formicaceticum	0.000630306888545197
535	1	L035_1	356	0.000228777262742965	8	8	S	394958	Clostridium taeniosporum	0.000630306888545197
535	1	L035_1	357	0.000228777262742965	8	8	S	1520	Clostridium beijerinckii	0.000630306888545197
535	1	L035_1	358	0.000228777262742965	8	2	S	1513	Clostridium tetani	0.000630306888545197
535	1	L035_1	360	0.000200180104900094	7	0	S	238834	Clostridium estertheticum	0.000551518527477047
535	1	L035_1	362	0.000142985789214353	5	5	S	1534	Clostridium kluyveri	0.000393941805340748
535	1	L035_1	363	0.000114388631371483	4	3	S	36745	Clostridium saccharoperbutylacetonicum	0.000315153444272598
535	1	L035_1	366	0.000114388631371483	4	4	S	1488	Clostridium acetobutylicum	0.000315153444272598
535	1	L035_1	367	8.57914735286119e-05	3	3	S	1519	Clostridium tyrobutyricum	0.000236365083204449
535	1	L035_1	368	5.71943156857413e-05	2	0	S	217159	Clostridium carboxidivorans	0.000157576722136299
535	1	L035_1	370	5.71943156857413e-05	2	2	S	1702238	Clostridium sp. MF28	0.000157576722136299
535	1	L035_1	371	5.71943156857413e-05	2	2	S	755731	Clostridium sp. BNL1100	0.000157576722136299
535	1	L035_1	372	5.71943156857413e-05	2	2	S	84022	Clostridium aceticum	0.000157576722136299
535	1	L035_1	373	2.85971578428706e-05	1	1	S	641107	Clostridium sp. DL-VIII	7.87883610681496e-05
535	1	L035_1	374	0.0275104658448415	962	0	G	1981033	Mordavella	0.0757944033475599
535	1	L035_1	375	0.0275104658448415	962	962	S	2086584	Mordavella sp. Marseille-P3756	0.0757944033475599
535	1	L035_1	376	0.000314568736271577	11	0	G	114627	Alkaliphilus	0.000866671971749645
535	1	L035_1	377	0.000257374420585836	9	0	S	208226	Alkaliphilus metalliredigens	0.000709095249613346
535	1	L035_1	379	5.71943156857413e-05	2	0	S	461876	Alkaliphilus oremlandii	0.000157576722136299
535	1	L035_1	381	0.000142985789214353	5	0	G	390805	Geosporobacter	0.000393941805340748
535	1	L035_1	382	0.000142985789214353	5	5	S	1424294	Geosporobacter ferrireducens	0.000393941805340748
535	1	L035_1	383	0.000114388631371483	4	4	G	49082	Candidatus Arthromitus	0.000315153444272598
535	1	L035_1	385	2.85971578428706e-05	1	1	S	2082193	Clostridiaceae bacterium 14S0207	7.87883610681496e-05
535	1	L035_1	386	0.0167007401802364	584	0	F	990719	Christensenellaceae	0.0460124028637993
535	1	L035_1	387	0.0167007401802364	584	0	G	990721	Christensenella	0.0460124028637993
535	1	L035_1	388	0.0167007401802364	584	584	S	1805714	Christensenella massiliensis	0.0460124028637993
535	1	L035_1	389	0.00812159282737526	284	0	F	216572	Oscillospiraceae	0.0223758945433545
535	1	L035_1	390	0.00812159282737526	284	0	G	459786	Oscillibacter	0.0223758945433545
535	1	L035_1	391	0.00812159282737526	284	0	S	351091	Oscillibacter valericigenes	0.0223758945433545
535	1	L035_1	393	0.00128687210292918	45	10	F	186807	Peptococcaceae	0.00354547624806673
535	1	L035_1	394	0.000257374420585836	9	0	G	1562	Desulfotomaculum	0.000709095249613346
535	1	L035_1	395	0.000200180104900094	7	0	S	1564	Desulfotomaculum ruminis	0.000551518527477047
535	1	L035_1	397	2.85971578428706e-05	1	0	S	1565	Desulfotomaculum nigrificans	7.87883610681496e-05
535	1	L035_1	399	2.85971578428706e-05	1	1	S	1833852	Desulfotomaculum ferrireducens	7.87883610681496e-05
535	1	L035_1	400	0.000228777262742965	8	7	G	36853	Desulfitobacterium	0.000630306888545197
535	1	L035_1	401	2.85971578428706e-05	1	0	S	142877	Desulfitobacterium metallireducens	7.87883610681496e-05
535	1	L035_1	403	0.000228777262742965	8	7	G	56112	Dehalobacter	0.000630306888545197
535	1	L035_1	404	2.85971578428706e-05	1	0	S	55583	Dehalobacter restrictus	7.87883610681496e-05
535	1	L035_1	406	0.000171582947057224	6	0	G	51514	Dehalobacterium	0.000472730166408897
535	1	L035_1	407	0.000171582947057224	6	6	S	51515	Dehalobacterium formicoaceticum	0.000472730166408897
535	1	L035_1	408	5.71943156857413e-05	2	0	G	278993	Thermincola	0.000157576722136299
535	1	L035_1	409	5.71943156857413e-05	2	0	S	863643	Thermincola potens	0.000157576722136299
535	1	L035_1	411	2.85971578428706e-05	1	0	G	471826	Candidatus Desulforudis	7.87883610681496e-05
535	1	L035_1	412	2.85971578428706e-05	1	0	S	471827	Candidatus Desulforudis audaxviator	7.87883610681496e-05
535	1	L035_1	414	2.85971578428706e-05	1	0	G	2282740	Desulfallas	7.87883610681496e-05
535	1	L035_1	415	2.85971578428706e-05	1	0	S	102134	Desulfallas gibsoniae	7.87883610681496e-05
535	1	L035_1	418	0.000972303366657601	34	2	F	543314	Clostridiales Family XIII. Incertae Sedis	0.00267880427631709
535	1	L035_1	419	0.000629137472543154	22	5	G	86331	Mogibacterium	0.00173334394349929
535	1	L035_1	420	0.000314568736271577	11	11	S	86332	Mogibacterium pumilum	0.000866671971749645
535	1	L035_1	421	0.000171582947057224	6	6	S	114527	Mogibacterium diversum	0.000472730166408897
535	1	L035_1	422	0.000285971578428706	10	0	S	143393	Eubacterium sulci	0.000787883610681496
535	1	L035_1	424	5.71943156857413e-05	2	0	F	543347	Clostridiales Family XVI. Incertae Sedis	0.000157576722136299
535	1	L035_1	425	5.71943156857413e-05	2	0	G	178898	Carboxydocella	0.000157576722136299
535	1	L035_1	426	5.71943156857413e-05	2	2	S	178899	Carboxydocella thermautotrophica	0.000157576722136299
535	1	L035_1	427	0.000600540314700283	21	17	F	68298	Syntrophomonadaceae	0.00165455558243114
535	1	L035_1	428	0.000114388631371483	4	0	G	862	Syntrophomonas	0.000315153444272598
535	1	L035_1	429	0.000114388631371483	4	0	S	863	Syntrophomonas wolfei	0.000315153444272598
535	1	L035_1	432	0.000343165894114448	12	0	F	31984	Heliobacteriaceae	0.000945460332817795
535	1	L035_1	433	0.000343165894114448	12	0	G	2697	Heliobacterium	0.000945460332817795
535	1	L035_1	434	0.000343165894114448	12	0	S	35701	Heliobacterium modesticaldum	0.000945460332817795
535	1	L035_1	436	2.85971578428706e-05	1	0	F	543349	Symbiobacteriaceae	7.87883610681496e-05
535	1	L035_1	437	2.85971578428706e-05	1	0	G	2733	Symbiobacterium	7.87883610681496e-05
535	1	L035_1	438	2.85971578428706e-05	1	0	S	2734	Symbiobacterium thermophilum	7.87883610681496e-05
535	1	L035_1	440	0.000571943156857413	20	0	O	68295	Thermoanaerobacterales	0.00157576722136299
535	1	L035_1	441	0.000343165894114448	12	0	F	543371	Thermoanaerobacterales Family III. Incertae Sedis	0.000945460332817795
535	1	L035_1	442	0.000228777262742965	8	1	G	28895	Thermoanaerobacterium	0.000630306888545197
535	1	L035_1	443	0.000142985789214353	5	0	S	29329	Thermoanaerobacterium xylanolyticum	0.000393941805340748
535	1	L035_1	445	5.71943156857413e-05	2	2	S	1517	Thermoanaerobacterium thermosaccharolyticum	0.000157576722136299
535	1	L035_1	446	5.71943156857413e-05	2	0	G	44000	Caldicellulosiruptor	0.000157576722136299
535	1	L035_1	447	5.71943156857413e-05	2	0	S	717609	Caldicellulosiruptor obsidiansis	0.000157576722136299
535	1	L035_1	449	5.71943156857413e-05	2	0	G	291988	Thermosediminibacter	0.000157576722136299
535	1	L035_1	450	5.71943156857413e-05	2	0	S	291990	Thermosediminibacter oceani	0.000157576722136299
535	1	L035_1	452	0.000200180104900094	7	0	F	186814	Thermoanaerobacteraceae	0.000551518527477047
535	1	L035_1	454	8.57914735286119e-05	3	0	G	44260	Moorella	0.000236365083204449
535	1	L035_1	455	8.57914735286119e-05	3	3	S	1525	Moorella thermoacetica	0.000236365083204449
535	1	L035_1	456	8.57914735286119e-05	3	0	G	129957	Carboxydothermus	0.000236365083204449
535	1	L035_1	457	8.57914735286119e-05	3	0	S	129958	Carboxydothermus hydrogenoformans	0.000236365083204449
535	1	L035_1	459	2.85971578428706e-05	1	0	G	140458	Thermacetogenium	7.87883610681496e-05
535	1	L035_1	460	2.85971578428706e-05	1	0	S	85874	Thermacetogenium phaeum	7.87883610681496e-05
535	1	L035_1	462	2.85971578428706e-05	1	0	F	543372	Thermoanaerobacterales Family IV. Incertae Sedis	7.87883610681496e-05
535	1	L035_1	463	2.85971578428706e-05	1	0	G	252965	Mahella	7.87883610681496e-05
535	1	L035_1	464	2.85971578428706e-05	1	0	S	252966	Mahella australiensis	7.87883610681496e-05
535	1	L035_1	466	0.000171582947057224	6	0	O	53433	Halanaerobiales	0.000472730166408897
535	1	L035_1	467	0.000114388631371483	4	0	F	972	Halanaerobiaceae	0.000315153444272598
535	1	L035_1	468	8.57914735286119e-05	3	3	G	2330	Halanaerobium	0.000236365083204449
535	1	L035_1	469	2.85971578428706e-05	1	0	G	32636	Halothermothrix	7.87883610681496e-05
535	1	L035_1	470	2.85971578428706e-05	1	0	S	31909	Halothermothrix orenii	7.87883610681496e-05
535	1	L035_1	472	5.71943156857413e-05	2	0	F	53434	Halobacteroidaceae	0.000157576722136299
535	1	L035_1	473	5.71943156857413e-05	2	0	G	28186	Acetohalobium	0.000157576722136299
535	1	L035_1	474	5.71943156857413e-05	2	0	S	28187	Acetohalobium arabaticum	0.000157576722136299
535	1	L035_1	476	0.959205868365567	33542	43	C	91061	Bacilli	2.64271920694787
535	1	L035_1	477	0.953915394164636	33357	339	O	186826	Lactobacillales	2.62814336015027
535	1	L035_1	478	0.649841814821392	22724	21	F	1300	Streptococcaceae	1.79038671691263
535	1	L035_1	479	0.648640734191992	22682	2187	G	1301	Streptococcus	1.78707760574777
535	1	L035_1	480	0.262092951629909	9165	2078	S	1318	Streptococcus parasanguinis	0.722095329189591
535	1	L035_1	483	0.153480946142687	5367	4266	S	1304	Streptococcus salivarius	0.422857133852759
535	1	L035_1	487	0.0231065035370395	808	728	S	1328	Streptococcus anginosus	0.0636609957430649
535	1	L035_1	492	0.00134406641861492	47	38	S	1338	Streptococcus intermedius	0.00370305297020303
535	1	L035_1	495	0.000772123261757507	27	0	S	76860	Streptococcus constellatus	0.00212728574884004
535	1	L035_1	497	0.0250797074281975	877	802	S	1308	Streptococcus thermophilus	0.0690973926567672
535	1	L035_1	510	0.0207329394360812	725	725	S	1335	Streptococcus equinus	0.0571215617744084
535	1	L035_1	511	0.0141841902900638	496	161	S	1303	Streptococcus oralis	0.0390790270898022
535	1	L035_1	514	0.0113244745057768	396	396	S	1839799	Streptococcus sp. FDAARGOS_192	0.0312001909829872
535	1	L035_1	515	0.0102663796655906	359	359	S	113107	Streptococcus australis	0.0282850216234657
535	1	L035_1	516	0.0096372421930474	337	337	S	1759399	Streptococcus sp. A12	0.0265516776799664
535	1	L035_1	517	0.00772123261757507	270	268	S	1311	Streptococcus agalactiae	0.0212728574884004
535	1	L035_1	519	0.00546205714798829	191	191	S	1156433	Streptococcus sp. I-P16	0.0150485769640166
535	1	L035_1	520	0.0050616969381881	177	82	S	28037	Streptococcus mitis	0.0139455399090625
535	1	L035_1	522	0.00426097651858772	149	115	S	197614	Streptococcus pasteurianus	0.0117394657991543
535	1	L035_1	524	0.00414658788721624	145	145	S	712633	Streptococcus sp. oral taxon 431	0.0114243123548817
535	1	L035_1	525	0.00348885325683022	122	54	S	1307	Streptococcus suis	0.00961218005031425
535	1	L035_1	530	0.00334586746761586	117	117	S	1156431	Streptococcus sp. I-G2	0.0092182382449735
535	1	L035_1	531	0.00314568736271577	110	67	S	1313	Streptococcus pneumoniae	0.00866671971749645
535	1	L035_1	541	0.00248795273232974	87	71	S	1302	Streptococcus gordonii	0.00685458741292901
535	1	L035_1	544	0.00248795273232974	87	77	S	1309	Streptococcus mutans	0.00685458741292901
535	1	L035_1	548	0.00217338399605817	76	76	S	1326	Streptococcus acidominimus	0.00598791544117937
535	1	L035_1	549	0.00203039820684381	71	43	S	1305	Streptococcus sanguinis	0.00559397363583862
535	1	L035_1	551	0.00140126073430066	49	49	S	712624	Streptococcus sp. oral taxon 064	0.00386062969233933
535	1	L035_1	552	0.00134406641861492	47	33	S	45634	Streptococcus cristatus	0.00370305297020303
535	1	L035_1	555	0.00122967778724344	43	43	S	1902136	Streptococcus sp. NPS 308	0.00338789952593043
535	1	L035_1	556	0.000972303366657601	34	0	S	257758	Streptococcus pseudopneumoniae	0.00267880427631709
535	1	L035_1	559	0.000314568736271577	11	0	S	1334	Streptococcus dysgalactiae	0.000866671971749645
535	1	L035_1	563	0.000257374420585836	9	0	S	1336	Streptococcus equi	0.000709095249613346
535	1	L035_1	565	0.000571943156857413	20	20	S	150055	Streptococcus lutetiensis	0.00157576722136299
535	1	L035_1	566	0.000343165894114448	12	3	S	1314	Streptococcus pyogenes	0.000945460332817795
535	1	L035_1	569	0.000200180104900094	7	7	S	1825069	Streptococcus marmotae	0.000551518527477047
535	1	L035_1	570	0.000171582947057224	6	6	S	1310	Streptococcus sobrinus	0.000472730166408897
535	1	L035_1	571	0.000142985789214353	5	0	S	102684	Streptococcus infantarius	0.000393941805340748
535	1	L035_1	574	0.000142985789214353	5	5	S	1814128	Streptococcus halotolerans	0.000393941805340748
535	1	L035_1	575	8.57914735286119e-05	3	0	S	59310	Streptococcus macedonicus	0.000236365083204449
535	1	L035_1	577	8.57914735286119e-05	3	2	S	315405	Streptococcus gallolyticus	0.000236365083204449
535	1	L035_1	580	8.57914735286119e-05	3	3	S	400065	Streptococcus merionis	0.000236365083204449
535	1	L035_1	581	8.57914735286119e-05	3	3	S	1888195	Streptococcus himalayensis	0.000236365083204449
535	1	L035_1	582	8.57914735286119e-05	3	3	S	1345	Streptococcus ferus	0.000236365083204449
535	1	L035_1	583	5.71943156857413e-05	2	2	S	1346	Streptococcus iniae	0.000157576722136299
535	1	L035_1	584	5.71943156857413e-05	2	2	S	1811193	Streptococcus pantholopis	0.000157576722136299
535	1	L035_1	585	5.71943156857413e-05	2	1	S	1348	Streptococcus parauberis	0.000157576722136299
535	1	L035_1	587	5.71943156857413e-05	2	2	S	82348	Streptococcus pluranimalium	0.000157576722136299
535	1	L035_1	588	2.85971578428706e-05	1	1	S	1340	Streptococcus porcinus	7.87883610681496e-05
535	1	L035_1	589	0.000600540314700283	21	0	G	1357	Lactococcus	0.00165455558243114
535	1	L035_1	590	0.000571943156857413	20	0	S	1358	Lactococcus lactis	0.00157576722136299
535	1	L035_1	594	2.85971578428706e-05	1	1	S	1366	Lactococcus raffinolactis	7.87883610681496e-05
535	1	L035_1	595	0.270586307509242	9462	15	F	33958	Lactobacillaceae	0.745495472426831
535	1	L035_1	596	0.270100155825913	9445	187	G	1578	Lactobacillus	0.744156070288673
535	1	L035_1	597	0.248680884601603	8696	6823	S	1624	Lactobacillus salivarius	0.685143587848629
535	1	L035_1	600	0.00897950756266138	314	291	S	1613	Lactobacillus fermentum	0.024739545375399
535	1	L035_1	605	0.00217338399605817	76	54	S	1590	Lactobacillus plantarum	0.00598791544117937
535	1	L035_1	609	0.00183021810194372	64	46	S	1596	Lactobacillus gasseri	0.00504245510836157
535	1	L035_1	612	0.000486151683328801	17	0	S	1623	Lactobacillus ruminis	0.00133940213815854
535	1	L035_1	614	0.000428957367643059	15	14	S	47715	Lactobacillus rhamnosus	0.00118182541602224
535	1	L035_1	616	0.000428957367643059	15	10	S	1587	Lactobacillus helveticus	0.00118182541602224
535	1	L035_1	619	0.000171582947057224	6	0	S	1582	Lactobacillus casei	0.000472730166408897
535	1	L035_1	621	0.000171582947057224	6	5	S	1597	Lactobacillus paracasei	0.000472730166408897
535	1	L035_1	623	0.000285971578428706	10	0	S	1625	Lactobacillus sanfranciscensis	0.000787883610681496
535	1	L035_1	625	0.000200180104900094	7	7	S	33959	Lactobacillus johnsonii	0.000551518527477047
535	1	L035_1	626	0.000171582947057224	6	6	S	1599	Lactobacillus sakei	0.000472730166408897
535	1	L035_1	627	0.000114388631371483	4	0	S	267818	Lactobacillus kefiranofaciens	0.000315153444272598
535	1	L035_1	629	0.000114388631371483	4	0	S	293371	Lactobacillus oligofermentans	0.000315153444272598
535	1	L035_1	631	0.000114388631371483	4	4	S	1580	Lactobacillus brevis	0.000315153444272598
535	1	L035_1	632	8.57914735286119e-05	3	3	S	1622	Lactobacillus murinus	0.000236365083204449
535	1	L035_1	633	2.85971578428706e-05	1	0	S	1604	Lactobacillus amylovorus	7.87883610681496e-05
535	1	L035_1	635	2.85971578428706e-05	1	1	S	303541	Lactobacillus apis	7.87883610681496e-05
535	1	L035_1	636	2.85971578428706e-05	1	1	S	375175	Lactobacillus backii	7.87883610681496e-05
535	1	L035_1	637	2.85971578428706e-05	1	1	S	637971	Lactobacillus koreensis	7.87883610681496e-05
535	1	L035_1	638	2.85971578428706e-05	1	0	S	1581	Lactobacillus buchneri	7.87883610681496e-05
535	1	L035_1	640	2.85971578428706e-05	1	1	S	89059	Lactobacillus acidipiscis	7.87883610681496e-05
535	1	L035_1	641	2.85971578428706e-05	1	0	S	47770	Lactobacillus crispatus	7.87883610681496e-05
535	1	L035_1	643	2.85971578428706e-05	1	1	S	1579	Lactobacillus acidophilus	7.87883610681496e-05
535	1	L035_1	644	2.85971578428706e-05	1	1	S	28038	Lactobacillus curvatus	7.87883610681496e-05
535	1	L035_1	645	2.85971578428706e-05	1	1	S	1598	Lactobacillus reuteri	7.87883610681496e-05
535	1	L035_1	646	2.85971578428706e-05	1	0	S	1603	Lactobacillus amylophilus	7.87883610681496e-05
535	1	L035_1	648	5.71943156857413e-05	2	0	G	1253	Pediococcus	0.000157576722136299
535	1	L035_1	649	5.71943156857413e-05	2	2	S	51663	Pediococcus damnosus	0.000157576722136299
535	1	L035_1	650	0.023421072273311	819	0	F	81852	Enterococcaceae	0.0645276677148145
535	1	L035_1	651	0.0233924751154682	818	56	G	1350	Enterococcus	0.0644488793537464
535	1	L035_1	652	0.0113530716636196	397	344	S	1352	Enterococcus faecium	0.0312789793440554
535	1	L035_1	657	0.00543345999014542	190	190	S	53345	Enterococcus durans	0.0149697886029484
535	1	L035_1	658	0.00308849304703003	108	102	S	1351	Enterococcus faecalis	0.00850914299536015
535	1	L035_1	662	0.0016586351548865	58	58	S	44008	Enterococcus cecorum	0.00456972494195268
535	1	L035_1	663	0.000114388631371483	4	4	S	160453	Enterococcus gilvus	0.000315153444272598
535	1	L035_1	664	8.57914735286119e-05	3	3	S	2060307	Enterococcus sp. FDAARGOS_375	0.000236365083204449
535	1	L035_1	665	5.71943156857413e-05	2	2	S	2005703	Enterococcus wangshanyuanii	0.000157576722136299
535	1	L035_1	666	2.85971578428706e-05	1	0	G	51668	Tetragenococcus	7.87883610681496e-05
535	1	L035_1	667	2.85971578428706e-05	1	0	S	51669	Tetragenococcus halophilus	7.87883610681496e-05
535	1	L035_1	669	0.000171582947057224	6	3	F	81850	Leuconostocaceae	0.000472730166408897
535	1	L035_1	670	5.71943156857413e-05	2	0	G	46255	Weissella	0.000157576722136299
535	1	L035_1	671	2.85971578428706e-05	1	1	S	165096	Weissella koreensis	7.87883610681496e-05
535	1	L035_1	672	2.85971578428706e-05	1	1	S	759620	Weissella ceti	7.87883610681496e-05
535	1	L035_1	673	2.85971578428706e-05	1	0	G	1243	Leuconostoc	7.87883610681496e-05
535	1	L035_1	674	2.85971578428706e-05	1	0	S	1245	Leuconostoc mesenteroides	7.87883610681496e-05
535	1	L035_1	676	0.000114388631371483	4	0	F	186827	Aerococcaceae	0.000315153444272598
535	1	L035_1	677	0.000114388631371483	4	0	G	1375	Aerococcus	0.000315153444272598
535	1	L035_1	678	0.000114388631371483	4	4	S	119206	Aerococcus sanguinicola	0.000315153444272598
535	1	L035_1	679	8.57914735286119e-05	3	0	F	186828	Carnobacteriaceae	0.000236365083204449
535	1	L035_1	680	8.57914735286119e-05	3	0	G	1470540	Jeotgalibaca	0.000236365083204449
535	1	L035_1	681	8.57914735286119e-05	3	3	S	708126	Jeotgalibaca dankookensis	0.000236365083204449
535	1	L035_1	682	0.00406079641368763	142	11	O	1385	Bacillales	0.0111879472716772
535	1	L035_1	683	0.00191600957547233	67	0	F	186817	Bacillaceae	0.00527882019156602
535	1	L035_1	684	0.00163003799704363	57	4	G	1386	Bacillus	0.00449093658088453
535	1	L035_1	686	0.000772123261757507	27	7	S	1396	Bacillus cereus	0.00212728574884004
535	1	L035_1	690	0.000142985789214353	5	0	S	1428	Bacillus thuringiensis	0.000393941805340748
535	1	L035_1	692	0.000257374420585836	9	9	S	1398	Bacillus coagulans	0.000709095249613346
535	1	L035_1	695	5.71943156857413e-05	2	1	S	1390	Bacillus amyloliquefaciens	0.000157576722136299
535	1	L035_1	697	2.85971578428706e-05	1	1	S	492670	Bacillus velezensis	7.87883610681496e-05
535	1	L035_1	698	2.85971578428706e-05	1	1	S	1423	Bacillus subtilis	7.87883610681496e-05
535	1	L035_1	699	2.85971578428706e-05	1	1	S	199441	Bacillus krulwichiae	7.87883610681496e-05
535	1	L035_1	700	2.85971578428706e-05	1	0	S	1413	Bacillus cellulosilyticus	7.87883610681496e-05
535	1	L035_1	702	2.85971578428706e-05	1	1	S	1479	Bacillus smithii	7.87883610681496e-05
535	1	L035_1	703	2.85971578428706e-05	1	0	S	324767	Bacillus infantis	7.87883610681496e-05
535	1	L035_1	705	5.71943156857413e-05	2	0	G	129337	Geobacillus	0.000157576722136299
535	1	L035_1	706	2.85971578428706e-05	1	1	S	471223	Geobacillus sp. WCH70	7.87883610681496e-05
535	1	L035_1	707	2.85971578428706e-05	1	1	S	1921421	Geobacillus genomosp. 3	7.87883610681496e-05
535	1	L035_1	708	5.71943156857413e-05	2	0	G	150247	Anoxybacillus	0.000157576722136299
535	1	L035_1	709	5.71943156857413e-05	2	2	S	198467	Anoxybacillus gonensis	0.000157576722136299
535	1	L035_1	710	5.71943156857413e-05	2	2	G	182709	Oceanobacillus	0.000157576722136299
535	1	L035_1	711	5.71943156857413e-05	2	1	G	400634	Lysinibacillus	0.000157576722136299
535	1	L035_1	712	2.85971578428706e-05	1	1	S	1421	Lysinibacillus sphaericus	7.87883610681496e-05
535	1	L035_1	713	2.85971578428706e-05	1	0	G	45667	Halobacillus	7.87883610681496e-05
535	1	L035_1	714	2.85971578428706e-05	1	1	S	402384	Halobacillus mangrovi	7.87883610681496e-05
535	1	L035_1	715	2.85971578428706e-05	1	0	G	459532	Terribacillus	7.87883610681496e-05
535	1	L035_1	716	2.85971578428706e-05	1	1	S	586416	Terribacillus aidingensis	7.87883610681496e-05
535	1	L035_1	717	0.00091510905097186	32	0	F	186822	Paenibacillaceae	0.00252122755418079
535	1	L035_1	718	0.000829317577443248	29	1	G	44249	Paenibacillus	0.00228486247097634
535	1	L035_1	719	0.000314568736271577	11	0	S	1406	Paenibacillus polymyxa	0.000866671971749645
535	1	L035_1	722	8.57914735286119e-05	3	3	S	1536772	Paenibacillus sp. FSL R7-0273	0.000236365083204449
535	1	L035_1	723	5.71943156857413e-05	2	1	S	61624	Paenibacillus mucilaginosus	0.000157576722136299
535	1	L035_1	725	5.71943156857413e-05	2	2	S	1566358	Paenibacillus sp. IHBB 10380	0.000157576722136299
535	1	L035_1	726	2.85971578428706e-05	1	1	S	1464	Paenibacillus larvae	7.87883610681496e-05
535	1	L035_1	728	2.85971578428706e-05	1	0	S	483937	Paenibacillus riograndensis	7.87883610681496e-05
535	1	L035_1	730	2.85971578428706e-05	1	1	S	2023772	Paenibacillus sp. RUD330	7.87883610681496e-05
535	1	L035_1	731	2.85971578428706e-05	1	1	S	1870820	Paenibacillus ihbetae	7.87883610681496e-05
535	1	L035_1	732	2.85971578428706e-05	1	1	S	1870819	Paenibacillus sp. BIHB4019	7.87883610681496e-05
535	1	L035_1	733	2.85971578428706e-05	1	1	S	1536771	Paenibacillus sp. FSL R5-0912	7.87883610681496e-05
535	1	L035_1	734	2.85971578428706e-05	1	1	S	1462996	Paenibacillus yonginensis	7.87883610681496e-05
535	1	L035_1	735	2.85971578428706e-05	1	1	S	1178515	Paenibacillus swuensis	7.87883610681496e-05
535	1	L035_1	736	2.85971578428706e-05	1	1	S	59843	Paenibacillus glucanolyticus	7.87883610681496e-05
535	1	L035_1	737	2.85971578428706e-05	1	1	S	189425	Paenibacillus graminis	7.87883610681496e-05
535	1	L035_1	738	8.57914735286119e-05	3	0	G	55080	Brevibacillus	0.000236365083204449
535	1	L035_1	739	8.57914735286119e-05	3	0	S	1393	Brevibacillus brevis	0.000236365083204449
535	1	L035_1	741	0.000428957367643059	15	0	F	90964	Staphylococcaceae	0.00118182541602224
535	1	L035_1	742	0.000428957367643059	15	3	G	1279	Staphylococcus	0.00118182541602224
535	1	L035_1	743	0.000142985789214353	5	2	S	1280	Staphylococcus aureus	0.000393941805340748
535	1	L035_1	745	8.57914735286119e-05	3	3	S	29385	Staphylococcus saprophyticus	0.000236365083204449
535	1	L035_1	746	2.85971578428706e-05	1	1	S	1282	Staphylococcus epidermidis	7.87883610681496e-05
535	1	L035_1	747	2.85971578428706e-05	1	1	S	1283	Staphylococcus haemolyticus	7.87883610681496e-05
535	1	L035_1	748	2.85971578428706e-05	1	1	S	1284	Staphylococcus hyicus	7.87883610681496e-05
535	1	L035_1	749	2.85971578428706e-05	1	0	S	1292	Staphylococcus warneri	7.87883610681496e-05
535	1	L035_1	751	0.000142985789214353	5	0	F	186823	Alicyclobacillaceae	0.000393941805340748
535	1	L035_1	752	8.57914735286119e-05	3	2	G	432330	Tumebacillus	0.000236365083204449
535	1	L035_1	753	2.85971578428706e-05	1	1	S	1903704	Tumebacillus avium	7.87883610681496e-05
535	1	L035_1	754	2.85971578428706e-05	1	0	G	29330	Alicyclobacillus	7.87883610681496e-05
535	1	L035_1	755	2.85971578428706e-05	1	0	S	405212	Alicyclobacillus acidocaldarius	7.87883610681496e-05
535	1	L035_1	757	2.85971578428706e-05	1	1	G	1129704	Kyrpidia	7.87883610681496e-05
535	1	L035_1	758	0.000142985789214353	5	0	F	186824	Thermoactinomycetaceae	0.000393941805340748
535	1	L035_1	759	8.57914735286119e-05	3	0	G	292635	Laceyella	0.000236365083204449
535	1	L035_1	760	8.57914735286119e-05	3	3	S	2071623	Laceyella sp. FBKL4.010	0.000236365083204449
535	1	L035_1	761	5.71943156857413e-05	2	0	G	1677050	Novibacillus	0.000157576722136299
535	1	L035_1	762	5.71943156857413e-05	2	2	S	1471761	Novibacillus thermophilus	0.000157576722136299
535	1	L035_1	765	0.000142985789214353	5	0	G	1378	Gemella	0.000393941805340748
535	1	L035_1	766	0.000142985789214353	5	5	S	29391	Gemella morbillorum	0.000393941805340748
535	1	L035_1	767	5.71943156857413e-05	2	0	F	186818	Planococcaceae	0.000157576722136299
535	1	L035_1	768	5.71943156857413e-05	2	0	G	1372	Planococcus	0.000157576722136299
535	1	L035_1	769	5.71943156857413e-05	2	0	S	161360	Planococcus antarcticus	0.000157576722136299
535	1	L035_1	771	0.352831733465338	12338	27	C	909932	Negativicutes	0.972090798858829
535	1	L035_1	772	0.338218585807631	11827	0	O	1843489	Veillonellales	0.931829946353005
535	1	L035_1	773	0.338218585807631	11827	4	F	31977	Veillonellaceae	0.931829946353005
535	1	L035_1	774	0.304273759448143	10640	21	G	906	Megasphaera	0.838308161765111
535	1	L035_1	775	0.301213863558956	10533	6120	S	907	Megasphaera elsdenii	0.829877807130819
535	1	L035_1	778	0.00180162094410085	63	63	S	2144175	Megasphaera sp. AJH120	0.00496366674729342
535	1	L035_1	779	0.000657734630386024	23	23	S	1675036	Megasphaera hexanoica	0.00181213230456744
535	1	L035_1	780	0.032715148572244	1144	62	G	29465	Veillonella	0.0901338850619631
535	1	L035_1	781	0.0292834896310995	1024	1024	S	29466	Veillonella parvula	0.0806792817337852
535	1	L035_1	782	0.0016586351548865	58	58	S	248315	Veillonella rodentium	0.00456972494195268
535	1	L035_1	783	0.00111528915587195	39	1	G	39948	Dialister	0.00307274608165783
535	1	L035_1	784	0.000772123261757507	27	27	S	39950	Dialister pneumosintes	0.00212728574884004
535	1	L035_1	785	0.000314568736271577	11	11	S	2161821	Dialister sp. Marseille-P5638	0.000866671971749645
535	1	L035_1	786	0.0125541522930202	439	0	O	1843488	Acidaminococcales	0.0345880905089177
535	1	L035_1	787	0.0125541522930202	439	0	F	909930	Acidaminococcaceae	0.0345880905089177
535	1	L035_1	788	0.0125541522930202	439	46	G	904	Acidaminococcus	0.0345880905089177
535	1	L035_1	789	0.00958004787736166	335	0	S	187327	Acidaminococcus intestini	0.0263941009578301
535	1	L035_1	791	0.0016586351548865	58	0	S	905	Acidaminococcus fermentans	0.00456972494195268
535	1	L035_1	793	0.00128687210292918	45	1	O	909929	Selenomonadales	0.00354547624806673
535	1	L035_1	794	0.000686331788228895	24	0	F	1843491	Selenomonadaceae	0.00189092066563559
535	1	L035_1	795	0.000514748841171671	18	5	G	970	Selenomonas	0.00141819049922669
535	1	L035_1	796	0.000200180104900094	7	0	S	971	Selenomonas ruminantium	0.000551518527477047
535	1	L035_1	799	0.000114388631371483	4	0	S	69823	Selenomonas sputigena	0.000315153444272598
535	1	L035_1	801	5.71943156857413e-05	2	2	S	1884263	Selenomonas sp. oral taxon 920	0.000157576722136299
535	1	L035_1	802	0.000171582947057224	6	0	G	158846	Megamonas	0.000472730166408897
535	1	L035_1	803	0.000171582947057224	6	6	S	158847	Megamonas hypermegale	0.000472730166408897
535	1	L035_1	804	0.000571943156857413	20	0	F	1843490	Sporomusaceae	0.00157576722136299
535	1	L035_1	805	0.000571943156857413	20	5	G	365348	Pelosinus	0.00157576722136299
535	1	L035_1	806	0.000285971578428706	10	0	S	365349	Pelosinus fermentans	0.000787883610681496
535	1	L035_1	808	0.000142985789214353	5	5	S	484770	Pelosinus sp. UFO1	0.000393941805340748
535	1	L035_1	809	0.224888049276335	7864	0	C	526524	Erysipelotrichia	0.619591671439928
535	1	L035_1	810	0.224888049276335	7864	0	O	526525	Erysipelotrichales	0.619591671439928
535	1	L035_1	811	0.224888049276335	7864	2089	F	128827	Erysipelotrichaceae	0.619591671439928
535	1	L035_1	812	0.157770519819117	5517	0	G	1573534	Faecalitalea	0.434675388012981
535	1	L035_1	813	0.157770519819117	5517	0	S	39483	Faecalitalea cylindroides	0.434675388012981
535	1	L035_1	815	0.00205899536468669	72	0	G	191303	Turicibacter	0.00567276199690677
535	1	L035_1	816	0.00205899536468669	72	72	S	1712675	Turicibacter sp. H121	0.00567276199690677
535	1	L035_1	817	0.00180162094410085	63	0	G	1729679	Faecalibaculum	0.00496366674729342
535	1	L035_1	818	0.00180162094410085	63	63	S	1702221	Faecalibaculum rodentium	0.00496366674729342
535	1	L035_1	821	0.00151564936567214	53	53	S	1834207	Erysipelotrichaceae bacterium I46	0.00417578313661193
535	1	L035_1	822	0.00105809484018621	37	0	G	1505663	Erysipelatoclostridium	0.00291516935952153
535	1	L035_1	823	0.00105809484018621	37	37	S	1522	Clostridium innocuum	0.00291516935952153
535	1	L035_1	824	0.000943706208814731	33	19	G	1647	Erysipelothrix	0.00260001591524894
535	1	L035_1	825	0.000285971578428706	10	10	S	1514105	Erysipelothrix larvae	0.000787883610681496
535	1	L035_1	826	0.000114388631371483	4	4	S	1648	Erysipelothrix rhusiopathiae	0.000315153444272598
535	1	L035_1	827	0.00417518504505911	146	0	C	1737404	Tissierellia	0.0115031007159498
535	1	L035_1	828	0.00411799072937337	144	0	O	1737405	Tissierellales	0.0113455239938135
535	1	L035_1	829	0.00403219925584476	141	1	F	1570339	Peptoniphilaceae	0.0111091589106091
535	1	L035_1	830	0.00337446462545873	118	0	G	1161127	Murdochiella	0.00929702660604165
535	1	L035_1	831	0.00337446462545873	118	118	S	1852373	Murdochiella vaginalis	0.00929702660604165
535	1	L035_1	832	0.000314568736271577	11	0	G	162289	Peptoniphilus	0.000866671971749645
535	1	L035_1	833	0.000314568736271577	11	11	S	1912856	Peptoniphilus sp. ING2-D1G	0.000866671971749645
535	1	L035_1	834	0.000228777262742965	8	0	G	543311	Parvimonas	0.000630306888545197
535	1	L035_1	835	0.000228777262742965	8	8	S	33033	Parvimonas micra	0.000630306888545197
535	1	L035_1	836	5.71943156857413e-05	2	0	G	165779	Anaerococcus	0.000157576722136299
535	1	L035_1	837	5.71943156857413e-05	2	2	S	1870984	Anaerococcus mediterraneensis	0.000157576722136299
535	1	L035_1	838	2.85971578428706e-05	1	0	G	150022	Finegoldia	7.87883610681496e-05
535	1	L035_1	839	2.85971578428706e-05	1	0	S	1260	Finegoldia magna	7.87883610681496e-05
535	1	L035_1	841	5.71943156857413e-05	2	0	F	2042895	Gottschalkiaceae	0.000157576722136299
535	1	L035_1	842	5.71943156857413e-05	2	0	G	1505664	Gottschalkia	0.000157576722136299
535	1	L035_1	843	5.71943156857413e-05	2	0	S	1556	Gottschalkia acidurici	0.000157576722136299
535	1	L035_1	845	2.85971578428706e-05	1	0	F	1737406	Tissierellaceae	7.87883610681496e-05
535	1	L035_1	846	2.85971578428706e-05	1	0	S	45497	Clostridium ultunense	7.87883610681496e-05
535	1	L035_1	849	5.71943156857413e-05	2	0	G	1582879	Ezakiella	0.000157576722136299
535	1	L035_1	850	5.71943156857413e-05	2	2	S	1852374	Ezakiella massiliensis	0.000157576722136299
535	1	L035_1	851	5.71943156857413e-05	2	0	C	1676648	Limnochordia	0.000157576722136299
535	1	L035_1	852	5.71943156857413e-05	2	0	O	1676649	Limnochordales	0.000157576722136299
535	1	L035_1	853	5.71943156857413e-05	2	0	F	1676650	Limnochordaceae	0.000157576722136299
535	1	L035_1	854	5.71943156857413e-05	2	0	G	1676651	Limnochorda	0.000157576722136299
535	1	L035_1	855	5.71943156857413e-05	2	2	S	1555112	Limnochorda pilosa	0.000157576722136299
535	1	L035_1	856	0.214249906558787	7492	21	P	201174	Actinobacteria	0.590282401122577
535	1	L035_1	857	0.146160073734912	5111	20	C	84998	Coriobacteriia	0.402687313419312
535	1	L035_1	858	0.139582727431052	4881	32	O	84999	Coriobacteriales	0.384565990373638
535	1	L035_1	859	0.137352149119308	4803	1	F	84107	Coriobacteriaceae	0.378420498210322
535	1	L035_1	860	0.137123371856565	4795	0	G	102106	Collinsella	0.377790191321777
535	1	L035_1	861	0.137123371856565	4795	4795	S	74426	Collinsella aerofaciens	0.377790191321777
535	1	L035_1	863	0.000171582947057224	6	6	S	1531429	Coriobacteriaceae bacterium 68-1-3	0.000472730166408897
535	1	L035_1	864	2.85971578428706e-05	1	0	G	33870	Coriobacterium	7.87883610681496e-05
535	1	L035_1	865	2.85971578428706e-05	1	0	S	33871	Coriobacterium glomerans	7.87883610681496e-05
535	1	L035_1	867	0.00131546926077205	46	3	F	1643824	Atopobiaceae	0.00362426460913488
535	1	L035_1	868	0.000629137472543154	22	0	G	1935188	Libanicoccus	0.00173334394349929
535	1	L035_1	869	0.000629137472543154	22	22	S	1871022	Libanicoccus massiliensis	0.00173334394349929
535	1	L035_1	870	0.000543345999014542	19	2	G	133925	Olsenella	0.00149697886029484
535	1	L035_1	871	0.000200180104900094	7	7	S	1805478	Olsenella sp. Marseille-P2300	0.000551518527477047
535	1	L035_1	872	0.000142985789214353	5	0	S	133926	Olsenella uli	0.000393941805340748
535	1	L035_1	874	0.000142985789214353	5	5	S	604330	Olsenella umbonata	0.000393941805340748
535	1	L035_1	875	5.71943156857413e-05	2	0	G	1380	Atopobium	0.000157576722136299
535	1	L035_1	876	5.71943156857413e-05	2	0	S	1382	Atopobium parvulum	0.000157576722136299
535	1	L035_1	878	0.00600540314700283	210	0	O	1643822	Eggerthellales	0.0165455558243114
535	1	L035_1	879	0.00600540314700283	210	6	F	1643826	Eggerthellaceae	0.0165455558243114
535	1	L035_1	880	0.00251654989017262	88	0	G	84111	Eggerthella	0.00693337577399716
535	1	L035_1	881	0.0016586351548865	58	58	S	502558	Eggerthella sp. YY7918	0.00456972494195268
535	1	L035_1	882	0.000857914735286119	30	23	S	84112	Eggerthella lenta	0.00236365083204449
535	1	L035_1	884	0.00151564936567214	53	3	G	644652	Gordonibacter	0.00417578313661193
535	1	L035_1	885	0.00131546926077205	46	0	S	471189	Gordonibacter pamelaeae	0.00362426460913488
535	1	L035_1	887	0.000114388631371483	4	4	S	1335613	Gordonibacter urolithinfaciens	0.000315153444272598
535	1	L035_1	888	0.00091510905097186	32	0	G	447020	Adlercreutzia	0.00252122755418079
535	1	L035_1	889	0.00091510905097186	32	0	S	446660	Adlercreutzia equolifaciens	0.00252122755418079
535	1	L035_1	891	0.000657734630386024	23	0	G	1981050	Phoenicibacter	0.00181213230456744
535	1	L035_1	892	0.000657734630386024	23	23	S	1944646	Phoenicibacter massiliensis	0.00181213230456744
535	1	L035_1	893	0.000171582947057224	6	0	G	84108	Slackia	0.000472730166408897
535	1	L035_1	894	0.000171582947057224	6	0	S	84110	Slackia heliotrinireducens	0.000472730166408897
535	1	L035_1	896	5.71943156857413e-05	2	0	G	79603	Denitrobacterium	0.000157576722136299
535	1	L035_1	897	5.71943156857413e-05	2	2	S	79604	Denitrobacterium detoxificans	0.000157576722136299
535	1	L035_1	898	0.0674035010356461	2357	24	C	1760	Actinobacteria	0.185704167037629
535	1	L035_1	899	0.0520754244318674	1821	0	O	85004	Bifidobacteriales	0.1434736055051
535	1	L035_1	900	0.0520754244318674	1821	0	F	31953	Bifidobacteriaceae	0.1434736055051
535	1	L035_1	901	0.0519610358004959	1817	62	G	1678	Bifidobacterium	0.143158452060828
535	1	L035_1	902	0.0255086647958406	892	891	S	1689	Bifidobacterium dentium	0.0702792180727894
535	1	L035_1	904	0.0126971380822346	444	356	S	216816	Bifidobacterium longum	0.0349820323142584
535	1	L035_1	916	0.00363183904604457	127	0	S	1686	Bifidobacterium catenulatum	0.010006121855655
535	1	L035_1	918	0.00274532715291558	96	59	S	1685	Bifidobacterium breve	0.00756368266254236
535	1	L035_1	923	0.00188741241762946	66	64	S	1680	Bifidobacterium adolescentis	0.00520003183049787
535	1	L035_1	925	0.000943706208814731	33	5	S	630129	Bifidobacterium kashiwanohense	0.00260001591524894
535	1	L035_1	928	0.000686331788228895	24	8	S	1681	Bifidobacterium bifidum	0.00189092066563559
535	1	L035_1	930	0.000686331788228895	24	0	S	28026	Bifidobacterium pseudocatenulatum	0.00189092066563559
535	1	L035_1	932	0.000657734630386024	23	9	S	28025	Bifidobacterium animalis	0.00181213230456744
535	1	L035_1	936	0.000486151683328801	17	8	S	1683	Bifidobacterium angulatum	0.00133940213815854
535	1	L035_1	938	0.000142985789214353	5	0	S	33905	Bifidobacterium thermophilum	0.000393941805340748
535	1	L035_1	940	8.57914735286119e-05	3	3	S	35760	Bifidobacterium choerinum	0.000236365083204449
535	1	L035_1	941	2.85971578428706e-05	1	1	S	1687	Bifidobacterium coryneforme	7.87883610681496e-05
535	1	L035_1	942	0.000114388631371483	4	0	G	196082	Parascardovia	0.000315153444272598
535	1	L035_1	943	0.000114388631371483	4	0	S	78258	Parascardovia denticolens	0.000315153444272598
535	1	L035_1	945	0.00960864503520453	336	2	O	85006	Micrococcales	0.0264728893188983
535	1	L035_1	946	0.00926547914109008	324	1	F	1268	Micrococcaceae	0.0255274289860805
535	1	L035_1	947	0.00897950756266138	314	1	G	32207	Rothia	0.024739545375399
535	1	L035_1	948	0.00889371608913276	311	185	S	43675	Rothia mucilaginosa	0.0245031802921945
535	1	L035_1	950	5.71943156857413e-05	2	0	S	2047	Rothia dentocariosa	0.000157576722136299
535	1	L035_1	952	0.000171582947057224	6	3	G	1663	Arthrobacter	0.000472730166408897
535	1	L035_1	953	5.71943156857413e-05	2	2	S	2079227	Arthrobacter sp. PGP41	0.000157576722136299
535	1	L035_1	954	2.85971578428706e-05	1	1	S	2211210	Arthrobacter sp. DCT5	7.87883610681496e-05
535	1	L035_1	955	2.85971578428706e-05	1	1	G	57493	Kocuria	7.87883610681496e-05
535	1	L035_1	956	2.85971578428706e-05	1	0	G	1742989	Glutamicibacter	7.87883610681496e-05
535	1	L035_1	957	2.85971578428706e-05	1	1	S	256701	Glutamicibacter arilaitensis	7.87883610681496e-05
535	1	L035_1	958	2.85971578428706e-05	1	0	G	1742993	Pseudarthrobacter	7.87883610681496e-05
535	1	L035_1	959	2.85971578428706e-05	1	1	S	728066	Pseudarthrobacter equi	7.87883610681496e-05
535	1	L035_1	960	0.000257374420585836	9	4	F	85023	Microbacteriaceae	0.000709095249613346
535	1	L035_1	961	8.57914735286119e-05	3	0	G	110932	Leifsonia	0.000236365083204449
535	1	L035_1	962	8.57914735286119e-05	3	0	S	1575	Leifsonia xyli	0.000236365083204449
535	1	L035_1	965	2.85971578428706e-05	1	0	G	518733	Microterricola	7.87883610681496e-05
535	1	L035_1	966	2.85971578428706e-05	1	1	S	412690	Microterricola viridarii	7.87883610681496e-05
535	1	L035_1	967	2.85971578428706e-05	1	0	G	447237	Frondihabitans	7.87883610681496e-05
535	1	L035_1	968	2.85971578428706e-05	1	1	S	1795630	Frondihabitans sp. PAMC 28766	7.87883610681496e-05
535	1	L035_1	969	2.85971578428706e-05	1	0	F	85020	Dermabacteraceae	7.87883610681496e-05
535	1	L035_1	970	2.85971578428706e-05	1	0	G	43668	Brachybacterium	7.87883610681496e-05
535	1	L035_1	971	2.85971578428706e-05	1	1	S	556288	Brachybacterium saurashtrense	7.87883610681496e-05
535	1	L035_1	972	0.00303129873134429	106	0	O	2037	Actinomycetales	0.00835156627322385
535	1	L035_1	973	0.00303129873134429	106	0	F	2049	Actinomycetaceae	0.00835156627322385
535	1	L035_1	974	0.00285971578428706	100	4	G	1654	Actinomyces	0.00787883610681496
535	1	L035_1	975	0.00174442662841511	61	61	S	544580	Actinomyces oris	0.00480609002515712
535	1	L035_1	976	0.000543345999014542	19	19	S	712122	Actinomyces sp. oral taxon 414	0.00149697886029484
535	1	L035_1	977	0.000200180104900094	7	7	S	52773	Actinomyces meyeri	0.000551518527477047
535	1	L035_1	978	0.000114388631371483	4	4	S	1852377	Actinomyces pacaensis	0.000315153444272598
535	1	L035_1	979	5.71943156857413e-05	2	2	S	178339	Actinomyces hongkongensis	0.000157576722136299
535	1	L035_1	980	2.85971578428706e-05	1	1	S	111015	Actinomyces radicidentis	7.87883610681496e-05
535	1	L035_1	981	2.85971578428706e-05	1	1	S	1960083	Actinomyces gaoshouyii	7.87883610681496e-05
535	1	L035_1	982	2.85971578428706e-05	1	1	S	2081702	Actinomyces sp. oral taxon 897	7.87883610681496e-05
535	1	L035_1	983	0.000114388631371483	4	0	G	1069494	Trueperella	0.000315153444272598
535	1	L035_1	984	0.000114388631371483	4	4	S	1661	Trueperella pyogenes	0.000315153444272598
535	1	L035_1	985	5.71943156857413e-05	2	0	G	2050	Mobiluncus	0.000157576722136299
535	1	L035_1	986	5.71943156857413e-05	2	0	S	2051	Mobiluncus curtisii	0.000157576722136299
535	1	L035_1	988	0.00091510905097186	32	4	O	85007	Corynebacteriales	0.00252122755418079
535	1	L035_1	989	0.000428957367643059	15	0	F	1653	Corynebacteriaceae	0.00118182541602224
535	1	L035_1	990	0.000428957367643059	15	7	G	1716	Corynebacterium	0.00118182541602224
535	1	L035_1	991	2.85971578428706e-05	1	0	S	89154	Corynebacterium terpenotabidum	7.87883610681496e-05
535	1	L035_1	993	2.85971578428706e-05	1	1	S	43771	Corynebacterium urealyticum	7.87883610681496e-05
535	1	L035_1	994	2.85971578428706e-05	1	0	S	108486	Corynebacterium falsenii	7.87883610681496e-05
535	1	L035_1	996	2.85971578428706e-05	1	1	S	1724	Corynebacterium renale	7.87883610681496e-05
535	1	L035_1	997	2.85971578428706e-05	1	1	S	38302	Corynebacterium mycetoides	7.87883610681496e-05
535	1	L035_1	998	2.85971578428706e-05	1	1	S	28028	Corynebacterium flavescens	7.87883610681496e-05
535	1	L035_1	999	2.85971578428706e-05	1	0	S	1404244	Corynebacterium glyciniphilum	7.87883610681496e-05
535	1	L035_1	1001	2.85971578428706e-05	1	0	S	38289	Corynebacterium jeikeium	7.87883610681496e-05
535	1	L035_1	1003	0.000142985789214353	5	1	F	1762	Mycobacteriaceae	0.000393941805340748
535	1	L035_1	1004	8.57914735286119e-05	3	1	G	1763	Mycobacterium	0.000236365083204449
535	1	L035_1	1005	2.85971578428706e-05	1	1	S	1879023	Mycobacterium sp. djl-10	7.87883610681496e-05
535	1	L035_1	1006	2.85971578428706e-05	1	1	S	1561223	Mycobacterium sp. QIA-37	7.87883610681496e-05
535	1	L035_1	1007	2.85971578428706e-05	1	1	G	670516	Mycobacteroides	7.87883610681496e-05
535	1	L035_1	1008	8.57914735286119e-05	3	0	F	85025	Nocardiaceae	0.000236365083204449
535	1	L035_1	1009	5.71943156857413e-05	2	0	G	1817	Nocardia	0.000157576722136299
535	1	L035_1	1010	2.85971578428706e-05	1	1	S	37329	Nocardia farcinica	7.87883610681496e-05
535	1	L035_1	1011	2.85971578428706e-05	1	0	S	37330	Nocardia nova	7.87883610681496e-05
535	1	L035_1	1013	2.85971578428706e-05	1	0	G	1827	Rhodococcus	7.87883610681496e-05
535	1	L035_1	1014	2.85971578428706e-05	1	1	S	1045808	Rhodococcus sp. YL-1	7.87883610681496e-05
535	1	L035_1	1015	5.71943156857413e-05	2	0	F	85026	Gordoniaceae	0.000157576722136299
535	1	L035_1	1016	5.71943156857413e-05	2	0	G	2053	Gordonia	0.000157576722136299
535	1	L035_1	1017	2.85971578428706e-05	1	0	S	2054	Gordonia bronchialis	7.87883610681496e-05
535	1	L035_1	1019	2.85971578428706e-05	1	1	S	1136941	Gordonia phthalatica	7.87883610681496e-05
535	1	L035_1	1020	5.71943156857413e-05	2	0	F	85028	Tsukamurellaceae	0.000157576722136299
535	1	L035_1	1021	5.71943156857413e-05	2	0	G	2060	Tsukamurella	0.000157576722136299
535	1	L035_1	1022	5.71943156857413e-05	2	0	S	2061	Tsukamurella paurometabola	0.000157576722136299
535	1	L035_1	1024	2.85971578428706e-05	1	0	F	85029	Dietziaceae	7.87883610681496e-05
535	1	L035_1	1025	2.85971578428706e-05	1	0	G	37914	Dietzia	7.87883610681496e-05
535	1	L035_1	1026	2.85971578428706e-05	1	1	S	499555	Dietzia timorensis	7.87883610681496e-05
535	1	L035_1	1027	0.000486151683328801	17	0	O	85011	Streptomycetales	0.00133940213815854
535	1	L035_1	1028	0.000486151683328801	17	0	F	2062	Streptomycetaceae	0.00133940213815854
535	1	L035_1	1029	0.00045755452548593	16	2	G	1883	Streptomyces	0.00126061377709039
535	1	L035_1	1030	8.57914735286119e-05	3	3	S	1855352	Streptomyces sp. TLI_053	0.000236365083204449
535	1	L035_1	1031	5.71943156857413e-05	2	2	S	146923	Streptomyces parvulus	0.000157576722136299
535	1	L035_1	1032	2.85971578428706e-05	1	1	S	68209	Streptomyces globosus	7.87883610681496e-05
535	1	L035_1	1033	2.85971578428706e-05	1	1	S	1885	Streptomyces actuosus	7.87883610681496e-05
535	1	L035_1	1034	2.85971578428706e-05	1	1	S	444103	Streptomyces sp. CNQ-509	7.87883610681496e-05
535	1	L035_1	1035	2.85971578428706e-05	1	1	S	1262452	Streptomyces sp. 769	7.87883610681496e-05
535	1	L035_1	1036	2.85971578428706e-05	1	0	S	379067	Streptomyces bingchenggensis	7.87883610681496e-05
535	1	L035_1	1039	2.85971578428706e-05	1	1	S	1888	Streptomyces albus	7.87883610681496e-05
535	1	L035_1	1040	2.85971578428706e-05	1	1	S	355249	Streptomyces sp. Tu6071	7.87883610681496e-05
535	1	L035_1	1041	2.85971578428706e-05	1	1	S	2059884	Streptomyces sp. CMB-StM0423	7.87883610681496e-05
535	1	L035_1	1042	2.85971578428706e-05	1	0	S	285530	Streptomyces sviceus	7.87883610681496e-05
535	1	L035_1	1044	2.85971578428706e-05	1	0	G	228398	Streptacidiphilus	7.87883610681496e-05
535	1	L035_1	1045	2.85971578428706e-05	1	1	S	2126346	Streptacidiphilus sp. DSM 106435	7.87883610681496e-05
535	1	L035_1	1046	0.000285971578428706	10	0	O	85009	Propionibacteriales	0.000787883610681496
535	1	L035_1	1047	0.000228777262742965	8	1	F	31957	Propionibacteriaceae	0.000630306888545197
535	1	L035_1	1048	8.57914735286119e-05	3	0	G	203133	Propionimicrobium	0.000236365083204449
535	1	L035_1	1049	8.57914735286119e-05	3	3	S	1871034	Propionimicrobium sp. Marseille-P3275	0.000236365083204449
535	1	L035_1	1050	5.71943156857413e-05	2	0	G	1912217	Pseudopropionibacterium	0.000157576722136299
535	1	L035_1	1051	5.71943156857413e-05	2	0	S	1750	Pseudopropionibacterium propionicum	0.000157576722136299
535	1	L035_1	1053	2.85971578428706e-05	1	0	G	29404	Microlunatus	7.87883610681496e-05
535	1	L035_1	1054	2.85971578428706e-05	1	1	S	630515	Microlunatus soli	7.87883610681496e-05
535	1	L035_1	1055	2.85971578428706e-05	1	0	G	72763	Tessaracoccus	7.87883610681496e-05
535	1	L035_1	1056	2.85971578428706e-05	1	1	S	2161816	Tessaracoccus sp. Marseille-P5995	7.87883610681496e-05
535	1	L035_1	1057	5.71943156857413e-05	2	0	F	85015	Nocardioidaceae	0.000157576722136299
535	1	L035_1	1058	2.85971578428706e-05	1	0	G	2040	Aeromicrobium	7.87883610681496e-05
535	1	L035_1	1059	2.85971578428706e-05	1	1	S	2079793	Aeromicrobium sp. 592	7.87883610681496e-05
535	1	L035_1	1060	2.85971578428706e-05	1	0	G	2044	Pimelobacter	7.87883610681496e-05
535	1	L035_1	1061	2.85971578428706e-05	1	1	S	2045	Pimelobacter simplex	7.87883610681496e-05
535	1	L035_1	1062	0.000114388631371483	4	0	O	85008	Micromonosporales	0.000315153444272598
535	1	L035_1	1063	0.000114388631371483	4	0	F	28056	Micromonosporaceae	0.000315153444272598
535	1	L035_1	1064	8.57914735286119e-05	3	1	G	1865	Actinoplanes	0.000236365083204449
535	1	L035_1	1065	5.71943156857413e-05	2	2	S	649831	Actinoplanes sp. N902-109	0.000157576722136299
535	1	L035_1	1066	2.85971578428706e-05	1	0	G	1873	Micromonospora	7.87883610681496e-05
535	1	L035_1	1067	2.85971578428706e-05	1	1	S	2039870	Micromonospora sp. WMMA2032	7.87883610681496e-05
535	1	L035_1	1068	5.71943156857413e-05	2	0	O	85010	Pseudonocardiales	0.000157576722136299
535	1	L035_1	1069	5.71943156857413e-05	2	0	F	2070	Pseudonocardiaceae	0.000157576722136299
535	1	L035_1	1070	2.85971578428706e-05	1	1	G	1851	Saccharomonospora	7.87883610681496e-05
535	1	L035_1	1071	2.85971578428706e-05	1	1	G	40566	Actinosynnema	7.87883610681496e-05
535	1	L035_1	1072	5.71943156857413e-05	2	0	O	85012	Streptosporangiales	0.000157576722136299
535	1	L035_1	1073	2.85971578428706e-05	1	0	F	2004	Streptosporangiaceae	7.87883610681496e-05
535	1	L035_1	1074	2.85971578428706e-05	1	1	G	2000	Streptosporangium	7.87883610681496e-05
535	1	L035_1	1075	2.85971578428706e-05	1	0	F	2012	Thermomonosporaceae	7.87883610681496e-05
535	1	L035_1	1076	2.85971578428706e-05	1	0	G	2019	Thermomonospora	7.87883610681496e-05
535	1	L035_1	1077	2.85971578428706e-05	1	0	S	2020	Thermomonospora curvata	7.87883610681496e-05
535	1	L035_1	1079	5.71943156857413e-05	2	0	O	85013	Frankiales	0.000157576722136299
535	1	L035_1	1080	5.71943156857413e-05	2	0	F	74712	Frankiaceae	0.000157576722136299
535	1	L035_1	1081	5.71943156857413e-05	2	0	G	1854	Frankia	0.000157576722136299
535	1	L035_1	1082	2.85971578428706e-05	1	1	S	298653	Frankia sp. EAN1pec	7.87883610681496e-05
535	1	L035_1	1083	2.85971578428706e-05	1	1	S	656024	Frankia symbiont of Datisca glomerata	7.87883610681496e-05
535	1	L035_1	1084	2.85971578428706e-05	1	0	O	1643683	Acidothermales	7.87883610681496e-05
535	1	L035_1	1085	2.85971578428706e-05	1	0	F	85032	Acidothermaceae	7.87883610681496e-05
535	1	L035_1	1086	2.85971578428706e-05	1	0	G	28048	Acidothermus	7.87883610681496e-05
535	1	L035_1	1087	2.85971578428706e-05	1	0	S	28049	Acidothermus cellulolyticus	7.87883610681496e-05
535	1	L035_1	1089	5.71943156857413e-05	2	0	C	1497346	Thermoleophilia	0.000157576722136299
535	1	L035_1	1090	5.71943156857413e-05	2	0	O	588673	Solirubrobacterales	0.000157576722136299
535	1	L035_1	1091	5.71943156857413e-05	2	0	F	320583	Conexibacteraceae	0.000157576722136299
535	1	L035_1	1092	5.71943156857413e-05	2	0	G	191494	Conexibacter	0.000157576722136299
535	1	L035_1	1093	5.71943156857413e-05	2	0	S	191495	Conexibacter woesei	0.000157576722136299
535	1	L035_1	1095	2.85971578428706e-05	1	0	C	908620	Nitriliruptoria	7.87883610681496e-05
535	1	L035_1	1096	2.85971578428706e-05	1	0	O	908621	Euzebyales	7.87883610681496e-05
535	1	L035_1	1097	2.85971578428706e-05	1	0	F	908622	Euzebyaceae	7.87883610681496e-05
535	1	L035_1	1098	2.85971578428706e-05	1	0	G	908623	Euzebya	7.87883610681496e-05
535	1	L035_1	1099	2.85971578428706e-05	1	1	S	1608957	Euzebya sp. DY32-46	7.87883610681496e-05
535	1	L035_1	1133	0.000800720419600378	28	0	P	544448	Tenericutes	0.00220607410990819
535	1	L035_1	1134	0.000800720419600378	28	0	C	31969	Mollicutes	0.00220607410990819
535	1	L035_1	1135	0.00045755452548593	16	0	O	2085	Mycoplasmatales	0.00126061377709039
535	1	L035_1	1136	0.00045755452548593	16	9	F	2092	Mycoplasmataceae	0.00126061377709039
535	1	L035_1	1137	0.000200180104900094	7	2	G	2093	Mycoplasma	0.000551518527477047
535	1	L035_1	1138	0.000142985789214353	5	0	S	2118	Mycoplasma mobile	0.000393941805340748
535	1	L035_1	1140	0.000200180104900094	7	1	O	186328	Entomoplasmatales	0.000551518527477047
535	1	L035_1	1141	0.000171582947057224	6	2	F	33925	Entomoplasmataceae	0.000472730166408897
535	1	L035_1	1142	0.000114388631371483	4	0	G	46238	Entomoplasma	0.000315153444272598
535	1	L035_1	1143	5.71943156857413e-05	2	2	S	81459	Entomoplasma melaleucae	0.000157576722136299
535	1	L035_1	1144	5.71943156857413e-05	2	2	S	214888	Entomoplasma luminosum	0.000157576722136299
535	1	L035_1	1145	0.000142985789214353	5	0	O	186329	Acholeplasmatales	0.000393941805340748
535	1	L035_1	1146	0.000142985789214353	5	0	F	2146	Acholeplasmataceae	0.000393941805340748
535	1	L035_1	1147	0.000142985789214353	5	3	G	2147	Acholeplasma	0.000393941805340748
535	1	L035_1	1148	2.85971578428706e-05	1	1	S	35623	Acholeplasma oculi	7.87883610681496e-05
535	1	L035_1	1149	2.85971578428706e-05	1	0	S	38986	Acholeplasma palmae	7.87883610681496e-05
535	1	L035_1	1152	0.000543345999014542	19	4	P	1117	Cyanobacteria	0.00149697886029484
535	1	L035_1	1153	0.000228777262742965	8	3	O	1890424	Synechococcales	0.000630306888545197
535	1	L035_1	1154	0.000114388631371483	4	0	F	1890426	Synechococcaceae	0.000315153444272598
535	1	L035_1	1155	5.71943156857413e-05	2	0	G	1129	Synechococcus	0.000157576722136299
535	1	L035_1	1156	2.85971578428706e-05	1	1	S	1827144	Synechococcus sp. NIES-970	7.87883610681496e-05
535	1	L035_1	1157	2.85971578428706e-05	1	1	S	321327	Synechococcus sp. JA-3-3Ab	7.87883610681496e-05
535	1	L035_1	1158	2.85971578428706e-05	1	0	G	146785	Thermosynechococcus	7.87883610681496e-05
535	1	L035_1	1159	2.85971578428706e-05	1	0	S	146786	Thermosynechococcus elongatus	7.87883610681496e-05
535	1	L035_1	1161	2.85971578428706e-05	1	0	G	167375	Cyanobium	7.87883610681496e-05
535	1	L035_1	1162	2.85971578428706e-05	1	1	S	1851505	Cyanobium sp. NIES-981	7.87883610681496e-05
535	1	L035_1	1163	2.85971578428706e-05	1	0	F	1213	Prochloraceae	7.87883610681496e-05
535	1	L035_1	1164	2.85971578428706e-05	1	0	G	1218	Prochlorococcus	7.87883610681496e-05
535	1	L035_1	1165	2.85971578428706e-05	1	1	S	1501269	Prochlorococcus sp. MIT 0801	7.87883610681496e-05
535	1	L035_1	1167	0.000114388631371483	4	1	O	1150	Oscillatoriales	0.000315153444272598
535	1	L035_1	1168	8.57914735286119e-05	3	0	F	1892254	Oscillatoriaceae	0.000236365083204449
535	1	L035_1	1169	8.57914735286119e-05	3	0	G	1155738	Moorea	0.000236365083204449
535	1	L035_1	1170	8.57914735286119e-05	3	1	S	1155739	Moorea producens	0.000236365083204449
535	1	L035_1	1172	8.57914735286119e-05	3	0	C	307596	Gloeobacteria	0.000236365083204449
535	1	L035_1	1173	8.57914735286119e-05	3	0	O	307595	Gloeobacterales	0.000236365083204449
535	1	L035_1	1174	8.57914735286119e-05	3	0	F	1890422	Gloeobacteraceae	0.000236365083204449
535	1	L035_1	1175	8.57914735286119e-05	3	0	G	33071	Gloeobacter	0.000236365083204449
535	1	L035_1	1176	8.57914735286119e-05	3	0	S	33072	Gloeobacter violaceus	0.000236365083204449
535	1	L035_1	1178	0.000343165894114448	12	0	P	200795	Chloroflexi	0.000945460332817795
535	1	L035_1	1179	0.000343165894114448	12	0	C	1382928	Ardenticatenia	0.000945460332817795
535	1	L035_1	1180	0.000343165894114448	12	0	O	1382929	Ardenticatenales	0.000945460332817795
535	1	L035_1	1181	0.000343165894114448	12	0	F	1382930	Ardenticatenaceae	0.000945460332817795
535	1	L035_1	1182	0.000343165894114448	12	0	G	1988031	Candidatus Promineofilum	0.000945460332817795
535	1	L035_1	1183	0.000343165894114448	12	12	S	1806508	Candidatus Promineofilum breve	0.000945460332817795
535	1	L035_1	1184	5.57475854704704	194941	415	P	1224	Proteobacteria	15.3590818949861
535	1	L035_1	1185	5.53400759712095	193516	490	C	1236	Gammaproteobacteria	15.246808480464
535	1	L035_1	1186	5.16444652631754	180593	2854	O	91347	Enterobacterales	14.2286264903803
535	1	L035_1	1187	5.07848346984187	177587	95793	F	543	Enterobacteriaceae	13.9917886770095
535	1	L035_1	1188	2.1724688870072	75968	3445	G	561	Escherichia	5.98539421362519
535	1	L035_1	1189	2.04501135450152	71511	69480	S	562	Escherichia coli	5.63423448834444
535	1	L035_1	1272	0.0142699817635924	499	484	S	208962	Escherichia albertii	0.0393153921730066
535	1	L035_1	1274	0.00949425640383305	332	332	S	1499973	Escherichia marmotae	0.0261577358746257
535	1	L035_1	1275	0.00517608556955958	181	81	S	564	Escherichia fergusonii	0.0142606933533351
535	1	L035_1	1278	0.0525043817995105	1836	81	G	547	Enterobacter	0.144655430921123
535	1	L035_1	1280	0.0157570339714217	551	19	S	158836	Enterobacter hormaechei	0.0434123869485504
535	1	L035_1	1285	0.0137838300802636	482	408	S	550	Enterobacter cloacae	0.0379759900348481
535	1	L035_1	1292	0.00305989588918716	107	107	S	1915310	Enterobacter cloacae complex sp. ECNIH7	0.008430354634292
535	1	L035_1	1293	0.00174442662841511	61	61	S	2027919	Enterobacter cloacae complex sp.	0.00480609002515712
535	1	L035_1	1294	0.00160144083920076	56	26	S	61645	Enterobacter asburiae	0.00441214821981638
535	1	L035_1	1297	0.00160144083920076	56	56	S	69218	Enterobacter cancerogenus	0.00441214821981638
535	1	L035_1	1298	0.000343165894114448	12	12	S	299767	Enterobacter ludwigii	0.000945460332817795
535	1	L035_1	1299	0.000343165894114448	12	12	S	1812935	Enterobacter roggenkampii	0.000945460332817795
535	1	L035_1	1300	0.000314568736271577	11	11	S	208224	Enterobacter kobei	0.000866671971749645
535	1	L035_1	1301	8.57914735286119e-05	3	3	S	2077136	Enterobacter cloacae complex sp. FDA-CDC-AR_0164	0.000236365083204449
535	1	L035_1	1302	5.71943156857413e-05	2	2	S	1870930	Enterobacter cloacae complex sp. 35734	0.000157576722136299
535	1	L035_1	1303	0.00105809484018621	37	37	S	1914861	Enterobacter sp. SA187	0.00291516935952153
535	1	L035_1	1304	0.000486151683328801	17	17	S	1692238	Enterobacter sp. FY-07	0.00133940213815854
535	1	L035_1	1305	0.000428957367643059	15	15	S	399742	Enterobacter sp. 638	0.00118182541602224
535	1	L035_1	1306	0.000428957367643059	15	15	S	1560339	Enterobacter sp. E20	0.00118182541602224
535	1	L035_1	1307	0.000343165894114448	12	12	S	881260	Enterobacter bugandensis	0.000945460332817795
535	1	L035_1	1308	0.000314568736271577	11	11	S	1166130	Enterobacter sp. R4-368	0.000866671971749645
535	1	L035_1	1309	8.57914735286119e-05	3	3	S	1827481	Enterobacter sp. ODB01	0.000236365083204449
535	1	L035_1	1310	2.85971578428706e-05	1	1	S	1868135	Enterobacter sp. HK169	7.87883610681496e-05
535	1	L035_1	1311	0.0350887126732023	1227	158	G	544	Citrobacter	0.0966733190306195
535	1	L035_1	1313	0.0151850908145643	531	516	S	546	Citrobacter freundii	0.0418366197271874
535	1	L035_1	1315	0.00234496694311539	82	82	S	57706	Citrobacter braakii	0.00646064560758826
535	1	L035_1	1316	0.00180162094410085	63	63	S	2077148	Citrobacter freundii complex sp. CFNIH4	0.00496366674729342
535	1	L035_1	1317	0.0016586351548865	58	58	S	67827	Citrobacter werkmanii	0.00456972494195268
535	1	L035_1	1318	0.00108669199802908	38	38	S	2077149	Citrobacter freundii complex sp. CFNIH9	0.00299395772058968
535	1	L035_1	1319	0.000142985789214353	5	5	S	2077147	Citrobacter freundii complex sp. CFNIH3	0.000393941805340748
535	1	L035_1	1320	0.000114388631371483	4	4	S	133448	Citrobacter youngae	0.000315153444272598
535	1	L035_1	1321	0.000114388631371483	4	4	S	2066049	Citrobacter freundii complex sp. CFNIH2	0.000315153444272598
535	1	L035_1	1322	0.00174442662841511	61	0	S	67825	Citrobacter rodentium	0.00480609002515712
535	1	L035_1	1324	0.00168723231272937	59	58	S	545	Citrobacter koseri	0.00464851330302082
535	1	L035_1	1326	0.00120108062940057	42	42	S	1702170	Citrobacter sp. FDAARGOS_156	0.00330911116486228
535	1	L035_1	1327	0.000600540314700283	21	1	S	35703	Citrobacter amalonaticus	0.00165455558243114
535	1	L035_1	1329	0.000514748841171671	18	18	S	67824	Citrobacter farmeri	0.00141819049922669
535	1	L035_1	1330	0.000142985789214353	5	5	S	1920110	Citrobacter sp. CFNIH10	0.000393941805340748
535	1	L035_1	1331	5.71943156857413e-05	2	2	S	1703250	Citrobacter sp. CRE-46	0.000157576722136299
535	1	L035_1	1332	0.0332870917291014	1164	169	G	570	Klebsiella	0.0917096522833261
535	1	L035_1	1333	0.0247079443762402	864	773	S	573	Klebsiella pneumoniae	0.0680731439628812
535	1	L035_1	1342	0.00188741241762946	66	66	S	571	Klebsiella oxytoca	0.00520003183049787
535	1	L035_1	1343	0.000857914735286119	30	30	S	548	Klebsiella aerogenes	0.00236365083204449
535	1	L035_1	1344	0.000400360209800189	14	12	S	1463165	Klebsiella quasipneumoniae	0.00110303705495409
535	1	L035_1	1346	0.000171582947057224	6	6	S	1134687	Klebsiella michiganensis	0.000472730166408897
535	1	L035_1	1347	0.000171582947057224	6	6	S	2026240	Klebsiella quasivariicola	0.000472730166408897
535	1	L035_1	1348	0.000142985789214353	5	5	S	244366	Klebsiella variicola	0.000393941805340748
535	1	L035_1	1349	8.57914735286119e-05	3	3	S	1934254	Klebsiella sp. M5al	0.000236365083204449
535	1	L035_1	1350	2.85971578428706e-05	1	1	S	1905288	Klebsiella sp. LTGPAF-6F	7.87883610681496e-05
535	1	L035_1	1351	0.0167007401802364	584	27	G	590	Salmonella	0.0460124028637993
535	1	L035_1	1352	0.014813327762607	518	170	S	28901	Salmonella enterica	0.0408123710333015
535	1	L035_1	1425	0.00111528915587195	39	36	S	54736	Salmonella bongori	0.00307274608165783
535	1	L035_1	1429	0.0120680006096914	422	22	G	620	Shigella	0.0332486883707591
535	1	L035_1	1430	0.00835037009011822	292	112	S	622	Shigella dysenteriae	0.0230062014318997
535	1	L035_1	1432	0.00308849304703003	108	0	S	623	Shigella flexneri	0.00850914299536015
535	1	L035_1	1435	0.00297410441565855	104	24	G	413496	Cronobacter	0.00819398955108755
535	1	L035_1	1436	0.000543345999014542	19	0	S	413501	Cronobacter muytjensii	0.00149697886029484
535	1	L035_1	1438	0.000514748841171671	18	6	S	28141	Cronobacter sakazakii	0.00141819049922669
535	1	L035_1	1442	0.000486151683328801	17	0	S	413497	Cronobacter dublinensis	0.00133940213815854
535	1	L035_1	1445	0.000285971578428706	10	10	S	413503	Cronobacter malonaticus	0.000787883610681496
535	1	L035_1	1446	0.000228777262742965	8	0	S	1163710	Cronobacter condimenti	0.000630306888545197
535	1	L035_1	1448	0.000171582947057224	6	0	S	413502	Cronobacter turicensis	0.000472730166408897
535	1	L035_1	1450	5.71943156857413e-05	2	0	S	535744	Cronobacter universalis	0.000157576722136299
535	1	L035_1	1452	0.00294550725781567	103	17	G	1330547	Kosakonia	0.00811520119001941
535	1	L035_1	1453	0.000714928946071766	25	25	S	497725	Kosakonia oryzae	0.00196970902670374
535	1	L035_1	1454	0.000686331788228895	24	19	S	1158459	Kosakonia sacchari	0.00189092066563559
535	1	L035_1	1456	0.000657734630386024	23	23	S	208223	Kosakonia cowanii	0.00181213230456744
535	1	L035_1	1457	0.000400360209800189	14	13	S	283686	Kosakonia radicincitans	0.00110303705495409
535	1	L035_1	1461	0.00148705220782927	52	52	S	693444	Enterobacteriaceae bacterium strain FGI 57	0.00409699477554378
535	1	L035_1	1462	0.000228777262742965	8	8	S	891974	Plautia stali symbiont	0.000630306888545197
535	1	L035_1	1463	0.000200180104900094	7	7	S	2066051	Enterobacteriaceae bacterium ENNIH1	0.000551518527477047
535	1	L035_1	1464	0.000200180104900094	7	7	S	2282310	Enterobacteriaceae bacterium w6	0.000551518527477047
535	1	L035_1	1465	5.71943156857413e-05	2	2	S	2282309	Enterobacteriaceae bacterium w17	0.000157576722136299
535	1	L035_1	1467	0.000114388631371483	4	0	G	1906659	Candidatus Hoaglandella	0.000315153444272598
535	1	L035_1	1468	0.000114388631371483	4	4	S	1778263	Candidatus Hoaglandella endobia	0.000315153444272598
535	1	L035_1	1469	5.71943156857413e-05	2	0	G	1906657	Candidatus Doolittlea	0.000157576722136299
535	1	L035_1	1470	5.71943156857413e-05	2	2	S	1778262	Candidatus Doolittlea endobia	0.000157576722136299
535	1	L035_1	1472	2.85971578428706e-05	1	1	S	1199245	secondary endosymbiont of Ctenarytaina eucalypti	7.87883610681496e-05
535	1	L035_1	1474	2.85971578428706e-05	1	1	S	1835721	secondary endosymbiont of Trabutina mannipara	7.87883610681496e-05
535	1	L035_1	1475	2.85971578428706e-05	1	0	G	1682492	Candidatus Tachikawaea	7.87883610681496e-05
535	1	L035_1	1476	2.85971578428706e-05	1	1	S	1410383	Candidatus Tachikawaea gelatinosa	7.87883610681496e-05
535	1	L035_1	1477	2.85971578428706e-05	1	0	G	1906661	Candidatus Gullanella	7.87883610681496e-05
535	1	L035_1	1478	2.85971578428706e-05	1	1	S	1070130	Candidatus Gullanella endobia	7.87883610681496e-05
535	1	L035_1	1479	0.00234496694311539	82	5	G	1330545	Lelliottia	0.00646064560758826
535	1	L035_1	1480	0.00105809484018621	37	37	S	61646	Lelliottia amnigena	0.00291516935952153
535	1	L035_1	1481	0.000543345999014542	19	19	S	2153385	Lelliottia sp. WB101	0.00149697886029484
535	1	L035_1	1482	0.00045755452548593	16	16	S	1907578	Lelliottia jeotgali	0.00126061377709039
535	1	L035_1	1483	0.000142985789214353	5	5	S	69220	Lelliottia nimipressuralis	0.000393941805340748
535	1	L035_1	1484	0.00151564936567214	53	10	G	160674	Raoultella	0.00417578313661193
535	1	L035_1	1485	0.000857914735286119	30	30	S	54291	Raoultella ornithinolytica	0.00236365083204449
535	1	L035_1	1486	0.000343165894114448	12	12	S	575	Raoultella planticola	0.000945460332817795
535	1	L035_1	1487	2.85971578428706e-05	1	1	S	2259647	Raoultella sp. X13	7.87883610681496e-05
535	1	L035_1	1488	0.00148705220782927	52	0	G	1330546	Pluralibacter	0.00409699477554378
535	1	L035_1	1489	0.000972303366657601	34	34	S	61647	Pluralibacter gergoviae	0.00267880427631709
535	1	L035_1	1490	0.000514748841171671	18	15	S	1334193	Enterobacter lignolyticus	0.00141819049922669
535	1	L035_1	1492	0.00114388631371483	40	0	G	158483	Cedecea	0.00315153444272598
535	1	L035_1	1493	0.00114388631371483	40	40	S	158822	Cedecea neteri	0.00315153444272598
535	1	L035_1	1494	0.000657734630386024	23	13	G	83654	Leclercia	0.00181213230456744
535	1	L035_1	1495	0.000171582947057224	6	6	S	1920114	Leclercia sp. LSNIH1	0.000472730166408897
535	1	L035_1	1496	5.71943156857413e-05	2	2	S	83655	Leclercia adecarboxylata	0.000157576722136299
535	1	L035_1	1497	5.71943156857413e-05	2	2	S	1920116	Leclercia sp. LSNIH3	0.000157576722136299
535	1	L035_1	1498	0.00045755452548593	16	0	G	1335483	Shimwellia	0.00126061377709039
535	1	L035_1	1499	0.00045755452548593	16	0	S	563	Shimwellia blattae	0.00126061377709039
535	1	L035_1	1501	0.000285971578428706	10	0	G	929812	Gibbsiella	0.000787883610681496
535	1	L035_1	1502	0.000285971578428706	10	10	S	929813	Gibbsiella quercinecans	0.000787883610681496
535	1	L035_1	1503	0.000228777262742965	8	0	G	579	Kluyvera	0.000630306888545197
535	1	L035_1	1504	0.000228777262742965	8	8	S	61648	Kluyvera intermedia	0.000630306888545197
535	1	L035_1	1505	0.000114388631371483	4	0	G	2172100	Limnobaculum	0.000315153444272598
535	1	L035_1	1506	0.000114388631371483	4	4	S	2172103	Limnobaculum parvum	0.000315153444272598
535	1	L035_1	1507	5.71943156857413e-05	2	0	G	409304	Candidatus Ishikawaella	0.000157576722136299
535	1	L035_1	1508	5.71943156857413e-05	2	0	S	168169	Candidatus Ishikawaella capsulata	0.000157576722136299
535	1	L035_1	1510	0.00217338399605817	76	2	F	1903411	Yersiniaceae	0.00598791544117937
535	1	L035_1	1511	0.00131546926077205	46	5	G	613	Serratia	0.00362426460913488
535	1	L035_1	1512	0.00105809484018621	37	37	S	615	Serratia marcescens	0.00291516935952153
535	1	L035_1	1513	5.71943156857413e-05	2	2	S	104623	Serratia sp. ATCC 39006	0.000157576722136299
535	1	L035_1	1514	2.85971578428706e-05	1	0	S	82996	Serratia plymuthica	7.87883610681496e-05
535	1	L035_1	1516	2.85971578428706e-05	1	1	S	671990	Serratia sp. FGI94	7.87883610681496e-05
535	1	L035_1	1517	0.000800720419600378	28	4	G	629	Yersinia	0.00220607410990819
535	1	L035_1	1519	0.000543345999014542	19	19	S	632	Yersinia pestis	0.00149697886029484
535	1	L035_1	1520	5.71943156857413e-05	2	2	S	263819	Yersinia aleksiciae	0.000157576722136299
535	1	L035_1	1521	2.85971578428706e-05	1	1	S	630	Yersinia enterocolitica	7.87883610681496e-05
535	1	L035_1	1522	2.85971578428706e-05	1	1	S	28152	Yersinia kristensenii	7.87883610681496e-05
535	1	L035_1	1523	2.85971578428706e-05	1	1	S	419257	Yersinia massiliensis	7.87883610681496e-05
535	1	L035_1	1524	0.00140126073430066	49	0	F	1903409	Erwiniaceae	0.00386062969233933
535	1	L035_1	1525	0.00134406641861492	47	11	G	53335	Pantoea	0.00370305297020303
535	1	L035_1	1526	0.000514748841171671	18	0	S	66269	Pantoea stewartii	0.00141819049922669
535	1	L035_1	1529	0.000142985789214353	5	5	S	553	Pantoea ananatis	0.000393941805340748
535	1	L035_1	1531	0.000142985789214353	5	5	S	549	Pantoea agglomerans	0.000393941805340748
535	1	L035_1	1532	0.000114388631371483	4	4	S	1484157	Pantoea sp. PSNIH2	0.000315153444272598
535	1	L035_1	1533	8.57914735286119e-05	3	3	S	1891675	Pantoea alhagi	0.000236365083204449
535	1	L035_1	1534	2.85971578428706e-05	1	1	S	1076550	Pantoea rwandensis	7.87883610681496e-05
535	1	L035_1	1535	5.71943156857413e-05	2	0	G	551	Erwinia	0.000157576722136299
535	1	L035_1	1536	5.71943156857413e-05	2	0	S	338565	Erwinia tasmaniensis	0.000157576722136299
535	1	L035_1	1538	0.000371763051957318	13	0	F	1903414	Morganellaceae	0.00102424869388594
535	1	L035_1	1539	0.000200180104900094	7	0	G	583	Proteus	0.000551518527477047
535	1	L035_1	1540	0.000200180104900094	7	6	S	584	Proteus mirabilis	0.000551518527477047
535	1	L035_1	1542	5.71943156857413e-05	2	1	G	586	Providencia	0.000157576722136299
535	1	L035_1	1543	2.85971578428706e-05	1	0	S	516075	Providencia sneebia	7.87883610681496e-05
535	1	L035_1	1545	5.71943156857413e-05	2	0	G	626	Xenorhabdus	0.000157576722136299
535	1	L035_1	1546	5.71943156857413e-05	2	2	S	351671	Xenorhabdus doucetiae	0.000157576722136299
535	1	L035_1	1547	2.85971578428706e-05	1	0	G	581	Morganella	7.87883610681496e-05
535	1	L035_1	1548	2.85971578428706e-05	1	0	S	582	Morganella morganii	7.87883610681496e-05
535	1	L035_1	1551	2.85971578428706e-05	1	1	G	29487	Photorhabdus	7.87883610681496e-05
535	1	L035_1	1552	0.000285971578428706	10	0	F	1903410	Pectobacteriaceae	0.000787883610681496
535	1	L035_1	1553	0.000257374420585836	9	1	G	204037	Dickeya	0.000709095249613346
535	1	L035_1	1554	8.57914735286119e-05	3	0	S	204039	Dickeya dianthicola	0.000236365083204449
535	1	L035_1	1556	5.71943156857413e-05	2	2	S	204042	Dickeya zeae	0.000157576722136299
535	1	L035_1	1557	2.85971578428706e-05	1	0	S	556	Dickeya chrysanthemi	7.87883610681496e-05
535	1	L035_1	1559	2.85971578428706e-05	1	0	S	69223	Dickeya paradisiaca	7.87883610681496e-05
535	1	L035_1	1561	2.85971578428706e-05	1	1	S	1089444	Dickeya solani	7.87883610681496e-05
535	1	L035_1	1562	2.85971578428706e-05	1	0	G	122277	Pectobacterium	7.87883610681496e-05
535	1	L035_1	1563	2.85971578428706e-05	1	0	S	554	Pectobacterium carotovorum	7.87883610681496e-05
535	1	L035_1	1567	5.71943156857413e-05	2	0	G	702	Plesiomonas	0.000157576722136299
535	1	L035_1	1568	5.71943156857413e-05	2	2	S	703	Plesiomonas shigelloides	0.000157576722136299
535	1	L035_1	1569	2.85971578428706e-05	1	0	F	1903412	Hafniaceae	7.87883610681496e-05
535	1	L035_1	1570	2.85971578428706e-05	1	0	G	568	Hafnia	7.87883610681496e-05
535	1	L035_1	1571	2.85971578428706e-05	1	1	S	569	Hafnia alvei	7.87883610681496e-05
535	1	L035_1	1572	2.85971578428706e-05	1	0	F	1903416	Budviciaceae	7.87883610681496e-05
535	1	L035_1	1573	2.85971578428706e-05	1	0	G	82980	Leminorella	7.87883610681496e-05
535	1	L035_1	1574	2.85971578428706e-05	1	1	S	158841	Leminorella richardii	7.87883610681496e-05
535	1	L035_1	1575	0.351373278415351	12287	0	O	135625	Pasteurellales	0.968072592444354
535	1	L035_1	1576	0.351373278415351	12287	138	F	712	Pasteurellaceae	0.968072592444354
535	1	L035_1	1577	0.346111401372263	12103	172	G	724	Haemophilus	0.953575534007814
535	1	L035_1	1578	0.319744821841137	11181	1789	S	729	Haemophilus parainfluenzae	0.88093266510298
535	1	L035_1	1580	0.0107239341910765	375	375	S	726	Haemophilus haemolyticus	0.0295456354005561
535	1	L035_1	1581	0.00549065430583116	192	192	S	249188	Haemophilus pittmaniae	0.0151273653250847
535	1	L035_1	1582	0.0036032418882017	126	99	S	727	Haemophilus influenzae	0.00992733349458685
535	1	L035_1	1589	0.00151564936567214	53	53	S	712310	Haemophilus sp. oral taxon 036	0.00417578313661193
535	1	L035_1	1590	0.000114388631371483	4	4	S	730	Haemophilus ducreyi	0.000315153444272598
535	1	L035_1	1591	0.000800720419600378	28	0	G	416916	Aggregatibacter	0.00220607410990819
535	1	L035_1	1592	0.000514748841171671	18	0	S	739	Aggregatibacter segnis	0.00141819049922669
535	1	L035_1	1594	0.000285971578428706	10	9	S	732	Aggregatibacter aphrophilus	0.000787883610681496
535	1	L035_1	1596	0.000314568736271577	11	7	G	75984	Mannheimia	0.000866671971749645
535	1	L035_1	1597	8.57914735286119e-05	3	3	S	85404	Mannheimia varigena	0.000236365083204449
535	1	L035_1	1598	2.85971578428706e-05	1	0	S	75985	Mannheimia haemolytica	7.87883610681496e-05
535	1	L035_1	1600	5.71943156857413e-05	2	1	G	713	Actinobacillus	0.000157576722136299
535	1	L035_1	1601	2.85971578428706e-05	1	1	S	715	Actinobacillus pleuropneumoniae	7.87883610681496e-05
535	1	L035_1	1602	5.71943156857413e-05	2	0	G	745	Pasteurella	0.000157576722136299
535	1	L035_1	1603	5.71943156857413e-05	2	2	S	747	Pasteurella multocida	0.000157576722136299
535	1	L035_1	1604	2.85971578428706e-05	1	0	G	155493	Gallibacterium	7.87883610681496e-05
535	1	L035_1	1605	2.85971578428706e-05	1	0	S	750	Gallibacterium anatis	7.87883610681496e-05
535	1	L035_1	1607	2.85971578428706e-05	1	0	G	476528	Bibersteinia	7.87883610681496e-05
535	1	L035_1	1608	2.85971578428706e-05	1	0	S	47735	Bibersteinia trehalosi	7.87883610681496e-05
535	1	L035_1	1612	2.85971578428706e-05	1	1	S	1679001	Pasteurellaceae bacterium NI1060	7.87883610681496e-05
535	1	L035_1	1613	0.00254514704801549	89	0	O	72274	Pseudomonadales	0.00701216413506531
535	1	L035_1	1614	0.00234496694311539	82	1	F	135621	Pseudomonadaceae	0.00646064560758826
535	1	L035_1	1615	0.00231636978527252	81	20	G	286	Pseudomonas	0.00638185724652012
535	1	L035_1	1616	0.00108669199802908	38	38	S	797277	Pseudomonas litoralis	0.00299395772058968
535	1	L035_1	1618	0.000486151683328801	17	17	S	287	Pseudomonas aeruginosa	0.00133940213815854
535	1	L035_1	1619	5.71943156857413e-05	2	2	S	1294143	Pseudomonas sp. ATCC 13867	0.000157576722136299
535	1	L035_1	1622	2.85971578428706e-05	1	1	S	303	Pseudomonas putida	7.87883610681496e-05
535	1	L035_1	1624	2.85971578428706e-05	1	0	S	294	Pseudomonas fluorescens	7.87883610681496e-05
535	1	L035_1	1626	2.85971578428706e-05	1	1	S	198618	Pseudomonas umsongensis	7.87883610681496e-05
535	1	L035_1	1627	0.000200180104900094	7	0	F	468	Moraxellaceae	0.000551518527477047
535	1	L035_1	1628	0.000171582947057224	6	3	G	469	Acinetobacter	0.000472730166408897
535	1	L035_1	1630	5.71943156857413e-05	2	2	S	470	Acinetobacter baumannii	0.000157576722136299
535	1	L035_1	1631	2.85971578428706e-05	1	0	G	475	Moraxella	7.87883610681496e-05
535	1	L035_1	1632	2.85971578428706e-05	1	1	S	386891	Moraxella bovoculi	7.87883610681496e-05
535	1	L035_1	1633	0.000314568736271577	11	0	O	135614	Xanthomonadales	0.000866671971749645
535	1	L035_1	1634	0.000257374420585836	9	0	F	32033	Xanthomonadaceae	0.000709095249613346
535	1	L035_1	1635	0.000114388631371483	4	2	G	338	Xanthomonas	0.000315153444272598
535	1	L035_1	1636	2.85971578428706e-05	1	1	S	456327	Xanthomonas euvesicatoria	7.87883610681496e-05
535	1	L035_1	1637	2.85971578428706e-05	1	1	S	339	Xanthomonas campestris	7.87883610681496e-05
535	1	L035_1	1638	8.57914735286119e-05	3	0	G	40323	Stenotrophomonas	0.000236365083204449
535	1	L035_1	1639	5.71943156857413e-05	2	2	S	128780	Stenotrophomonas acidaminiphila	0.000157576722136299
535	1	L035_1	1641	2.85971578428706e-05	1	1	S	2072413	Stenotrophomonas sp. SAU14A_NAIMI4_5	7.87883610681496e-05
535	1	L035_1	1642	5.71943156857413e-05	2	0	G	68	Lysobacter	0.000157576722136299
535	1	L035_1	1643	2.85971578428706e-05	1	1	S	1605891	Lysobacter maris	7.87883610681496e-05
535	1	L035_1	1644	2.85971578428706e-05	1	1	S	2290922	Lysobacter sp. TY2-98	7.87883610681496e-05
535	1	L035_1	1645	5.71943156857413e-05	2	0	F	1775411	Rhodanobacteraceae	0.000157576722136299
535	1	L035_1	1646	5.71943156857413e-05	2	0	G	231454	Dyella	0.000157576722136299
535	1	L035_1	1647	5.71943156857413e-05	2	2	S	1379159	Dyella jiangningensis	0.000157576722136299
535	1	L035_1	1648	0.000285971578428706	10	0	O	135613	Chromatiales	0.000787883610681496
535	1	L035_1	1649	0.000228777262742965	8	0	F	72276	Ectothiorhodospiraceae	0.000630306888545197
535	1	L035_1	1650	8.57914735286119e-05	3	0	G	1765964	Acidihalobacter	0.000236365083204449
535	1	L035_1	1651	8.57914735286119e-05	3	3	S	160660	Acidihalobacter prosperus	0.000236365083204449
535	1	L035_1	1652	5.71943156857413e-05	2	0	G	133193	Alkalilimnicola	0.000157576722136299
535	1	L035_1	1653	5.71943156857413e-05	2	0	S	351052	Alkalilimnicola ehrlichii	0.000157576722136299
535	1	L035_1	1655	2.85971578428706e-05	1	0	G	85108	Halorhodospira	7.87883610681496e-05
535	1	L035_1	1656	2.85971578428706e-05	1	0	S	1053	Halorhodospira halophila	7.87883610681496e-05
535	1	L035_1	1658	2.85971578428706e-05	1	0	G	106633	Thioalkalivibrio	7.87883610681496e-05
535	1	L035_1	1659	2.85971578428706e-05	1	1	S	396595	Thioalkalivibrio sp. K90mix	7.87883610681496e-05
535	1	L035_1	1660	2.85971578428706e-05	1	0	G	1335745	Spiribacter	7.87883610681496e-05
535	1	L035_1	1661	2.85971578428706e-05	1	0	S	1335746	Spiribacter salinus	7.87883610681496e-05
535	1	L035_1	1663	5.71943156857413e-05	2	0	F	1046	Chromatiaceae	0.000157576722136299
535	1	L035_1	1664	2.85971578428706e-05	1	0	G	53392	Thiodictyon	7.87883610681496e-05
535	1	L035_1	1665	2.85971578428706e-05	1	1	S	1166950	Candidatus Thiodictyon syntrophicum	7.87883610681496e-05
535	1	L035_1	1667	2.85971578428706e-05	1	1	S	1978339	Chromatiaceae bacterium 2141T.STBD.0c.01a	7.87883610681496e-05
535	1	L035_1	1668	0.000228777262742965	8	0	O	135623	Vibrionales	0.000630306888545197
535	1	L035_1	1669	0.000228777262742965	8	0	F	641	Vibrionaceae	0.000630306888545197
535	1	L035_1	1670	0.000171582947057224	6	2	G	662	Vibrio	0.000472730166408897
535	1	L035_1	1671	8.57914735286119e-05	3	2	S	666	Vibrio cholerae	0.000236365083204449
535	1	L035_1	1674	5.71943156857413e-05	2	0	G	657	Photobacterium	0.000157576722136299
535	1	L035_1	1675	2.85971578428706e-05	1	0	S	74109	Photobacterium profundum	7.87883610681496e-05
535	1	L035_1	1677	2.85971578428706e-05	1	0	S	1295392	Photobacterium gaetbulicola	7.87883610681496e-05
535	1	L035_1	1679	0.000228777262742965	8	0	O	135619	Oceanospirillales	0.000630306888545197
535	1	L035_1	1680	0.000142985789214353	5	3	F	28256	Halomonadaceae	0.000393941805340748
535	1	L035_1	1681	2.85971578428706e-05	1	0	G	2745	Halomonas	7.87883610681496e-05
535	1	L035_1	1682	2.85971578428706e-05	1	1	S	1761789	Halomonas sp. hl-4	7.87883610681496e-05
535	1	L035_1	1683	2.85971578428706e-05	1	0	G	376488	Halotalea	7.87883610681496e-05
535	1	L035_1	1684	2.85971578428706e-05	1	1	S	376489	Halotalea alkalilenta	7.87883610681496e-05
535	1	L035_1	1685	2.85971578428706e-05	1	0	F	135620	Oceanospirillaceae	7.87883610681496e-05
535	1	L035_1	1686	2.85971578428706e-05	1	0	G	48075	Marinobacterium	7.87883610681496e-05
535	1	L035_1	1687	2.85971578428706e-05	1	1	S	1821621	Marinobacterium aestuarii	7.87883610681496e-05
535	1	L035_1	1688	2.85971578428706e-05	1	0	F	224372	Alcanivoracaceae	7.87883610681496e-05
535	1	L035_1	1689	2.85971578428706e-05	1	0	G	2025617	Ketobacter	7.87883610681496e-05
535	1	L035_1	1690	2.85971578428706e-05	1	1	S	1917421	Ketobacter alkanivorans	7.87883610681496e-05
535	1	L035_1	1691	2.85971578428706e-05	1	0	F	255527	Saccharospirillaceae	7.87883610681496e-05
535	1	L035_1	1692	2.85971578428706e-05	1	0	G	231683	Saccharospirillum	7.87883610681496e-05
535	1	L035_1	1693	2.85971578428706e-05	1	1	S	2161747	Saccharospirillum mangrovi	7.87883610681496e-05
535	1	L035_1	1694	0.000171582947057224	6	0	O	135622	Alteromonadales	0.000472730166408897
535	1	L035_1	1695	0.000114388631371483	4	0	F	72275	Alteromonadaceae	0.000315153444272598
535	1	L035_1	1696	5.71943156857413e-05	2	2	G	226	Alteromonas	0.000157576722136299
535	1	L035_1	1697	2.85971578428706e-05	1	1	G	2742	Marinobacter	7.87883610681496e-05
535	1	L035_1	1698	2.85971578428706e-05	1	0	G	1751872	Lacimicrobium	7.87883610681496e-05
535	1	L035_1	1699	2.85971578428706e-05	1	1	S	1526571	Lacimicrobium alkaliphilum	7.87883610681496e-05
535	1	L035_1	1700	5.71943156857413e-05	2	0	F	267890	Shewanellaceae	0.000157576722136299
535	1	L035_1	1701	5.71943156857413e-05	2	1	G	22	Shewanella	0.000157576722136299
535	1	L035_1	1702	2.85971578428706e-05	1	1	S	94122	Shewanella sp. ANA-3	7.87883610681496e-05
535	1	L035_1	1703	0.000171582947057224	6	0	O	135624	Aeromonadales	0.000472730166408897
535	1	L035_1	1704	0.000171582947057224	6	0	F	84642	Aeromonadaceae	0.000472730166408897
535	1	L035_1	1705	0.000171582947057224	6	5	G	642	Aeromonas	0.000472730166408897
535	1	L035_1	1706	2.85971578428706e-05	1	1	S	652	Aeromonas schubertii	7.87883610681496e-05
535	1	L035_1	1707	8.57914735286119e-05	3	0	O	72273	Thiotrichales	0.000236365083204449
535	1	L035_1	1708	5.71943156857413e-05	2	0	F	135616	Piscirickettsiaceae	0.000157576722136299
535	1	L035_1	1709	2.85971578428706e-05	1	0	G	28884	Hydrogenovibrio	7.87883610681496e-05
535	1	L035_1	1710	2.85971578428706e-05	1	0	S	39765	Hydrogenovibrio crunogenus	7.87883610681496e-05
535	1	L035_1	1712	2.85971578428706e-05	1	0	G	40222	Methylophaga	7.87883610681496e-05
535	1	L035_1	1713	2.85971578428706e-05	1	1	S	754476	Methylophaga nitratireducenticrescens	7.87883610681496e-05
535	1	L035_1	1714	2.85971578428706e-05	1	0	F	34064	Francisellaceae	7.87883610681496e-05
535	1	L035_1	1715	2.85971578428706e-05	1	0	G	262	Francisella	7.87883610681496e-05
535	1	L035_1	1716	2.85971578428706e-05	1	1	S	549298	Francisella halioticida	7.87883610681496e-05
535	1	L035_1	1717	5.71943156857413e-05	2	0	O	1706369	Cellvibrionales	0.000157576722136299
535	1	L035_1	1718	2.85971578428706e-05	1	0	F	1706371	Cellvibrionaceae	7.87883610681496e-05
535	1	L035_1	1719	2.85971578428706e-05	1	0	G	316625	Saccharophagus	7.87883610681496e-05
535	1	L035_1	1720	2.85971578428706e-05	1	0	S	86304	Saccharophagus degradans	7.87883610681496e-05
535	1	L035_1	1722	2.85971578428706e-05	1	0	F	1706373	Microbulbiferaceae	7.87883610681496e-05
535	1	L035_1	1723	2.85971578428706e-05	1	0	G	48073	Microbulbifer	7.87883610681496e-05
535	1	L035_1	1724	2.85971578428706e-05	1	1	S	252514	Microbulbifer thermotolerans	7.87883610681496e-05
535	1	L035_1	1727	2.85971578428706e-05	1	0	S	410330	Calyptogena okutanii thioautotrophic gill symbiont	7.87883610681496e-05
535	1	L035_1	1729	2.85971578428706e-05	1	0	O	742030	Salinisphaerales	7.87883610681496e-05
535	1	L035_1	1730	2.85971578428706e-05	1	0	F	742031	Salinisphaeraceae	7.87883610681496e-05
535	1	L035_1	1731	2.85971578428706e-05	1	0	G	180541	Salinisphaera	7.87883610681496e-05
535	1	L035_1	1732	2.85971578428706e-05	1	1	S	2183911	Salinisphaera sp. LB1	7.87883610681496e-05
535	1	L035_1	1733	2.85971578428706e-05	1	0	O	1692040	Acidiferrobacterales	7.87883610681496e-05
535	1	L035_1	1734	2.85971578428706e-05	1	0	F	1692041	Acidiferrobacteraceae	7.87883610681496e-05
535	1	L035_1	1735	2.85971578428706e-05	1	0	G	1692042	Sulfurifustis	7.87883610681496e-05
535	1	L035_1	1736	2.85971578428706e-05	1	1	S	1675686	Sulfurifustis variabilis	7.87883610681496e-05
535	1	L035_1	1738	0.0120108062940057	420	1	C	29547	Epsilonproteobacteria	0.0330911116486228
535	1	L035_1	1739	0.0119822091361628	419	0	O	213849	Campylobacterales	0.0330123232875547
535	1	L035_1	1740	0.0118678205047913	415	0	F	72294	Campylobacteraceae	0.0326971698432821
535	1	L035_1	1741	0.0118678205047913	415	72	G	194	Campylobacter	0.0326971698432821
535	1	L035_1	1742	0.00523327988524533	183	139	S	197	Campylobacter jejuni	0.0144182700754714
535	1	L035_1	1745	0.0045755452548593	160	159	S	195	Campylobacter coli	0.0126061377709039
535	1	L035_1	1747	0.000114388631371483	4	0	F	72293	Helicobacteraceae	0.000315153444272598
535	1	L035_1	1748	0.000114388631371483	4	0	G	209	Helicobacter	0.000315153444272598
535	1	L035_1	1749	5.71943156857413e-05	2	2	S	138563	Helicobacter cetorum	0.000157576722136299
535	1	L035_1	1750	2.85971578428706e-05	1	1	S	210	Helicobacter pylori	7.87883610681496e-05
535	1	L035_1	1751	2.85971578428706e-05	1	1	S	217	Helicobacter mustelae	7.87883610681496e-05
535	1	L035_1	1752	0.0034030617833016	119	7	C	28221	Deltaproteobacteria	0.0093758149671098
535	1	L035_1	1753	0.00248795273232974	87	1	O	213115	Desulfovibrionales	0.00685458741292901
535	1	L035_1	1754	0.00240216125880113	84	6	F	194924	Desulfovibrionaceae	0.00661822232972456
535	1	L035_1	1755	0.00197320389115807	69	16	G	872	Desulfovibrio	0.00543639691370232
535	1	L035_1	1756	0.000486151683328801	17	17	S	901	Desulfovibrio piger	0.00133940213815854
535	1	L035_1	1757	0.000343165894114448	12	12	S	44742	Desulfovibrio fairfieldensis	0.000945460332817795
535	1	L035_1	1758	0.000314568736271577	11	5	S	881	Desulfovibrio vulgaris	0.000866671971749645
535	1	L035_1	1760	0.000200180104900094	7	7	S	1725232	Candidatus Desulfovibrio trichonymphae	0.000551518527477047
535	1	L035_1	1761	8.57914735286119e-05	3	0	S	873	Desulfovibrio africanus	0.000236365083204449
535	1	L035_1	1763	5.71943156857413e-05	2	0	S	184917	Desulfovibrio magneticus	0.000157576722136299
535	1	L035_1	1765	2.85971578428706e-05	1	0	S	58180	Desulfovibrio alaskensis	7.87883610681496e-05
535	1	L035_1	1767	0.000228777262742965	8	0	G	41707	Lawsonia	0.000630306888545197
535	1	L035_1	1768	0.000228777262742965	8	8	S	29546	Lawsonia intracellularis	0.000630306888545197
535	1	L035_1	1769	2.85971578428706e-05	1	0	G	2035811	Pseudodesulfovibrio	7.87883610681496e-05
535	1	L035_1	1770	2.85971578428706e-05	1	0	S	182210	Pseudodesulfovibrio aespoeensis	7.87883610681496e-05
535	1	L035_1	1772	5.71943156857413e-05	2	0	F	213116	Desulfomicrobiaceae	0.000157576722136299
535	1	L035_1	1773	5.71943156857413e-05	2	0	G	898	Desulfomicrobium	0.000157576722136299
535	1	L035_1	1774	5.71943156857413e-05	2	0	S	132132	Desulfomicrobium orale	0.000157576722136299
535	1	L035_1	1776	0.000400360209800189	14	0	O	29	Myxococcales	0.00110303705495409
535	1	L035_1	1778	0.000257374420585836	9	4	F	49	Polyangiaceae	0.000709095249613346
535	1	L035_1	1779	8.57914735286119e-05	3	0	G	50	Chondromyces	0.000236365083204449
535	1	L035_1	1780	8.57914735286119e-05	3	3	S	52	Chondromyces crocatus	0.000236365083204449
535	1	L035_1	1781	5.71943156857413e-05	2	0	G	39643	Sorangium	0.000157576722136299
535	1	L035_1	1782	5.71943156857413e-05	2	1	S	56	Sorangium cellulosum	0.000157576722136299
535	1	L035_1	1785	0.000114388631371483	4	0	F	31	Myxococcaceae	0.000315153444272598
535	1	L035_1	1786	8.57914735286119e-05	3	0	G	32	Myxococcus	0.000236365083204449
535	1	L035_1	1787	5.71943156857413e-05	2	2	S	1297742	Myxococcus hansupus	0.000157576722136299
535	1	L035_1	1788	2.85971578428706e-05	1	0	S	33	Myxococcus fulvus	7.87883610681496e-05
535	1	L035_1	1790	2.85971578428706e-05	1	0	G	83461	Corallococcus	7.87883610681496e-05
535	1	L035_1	1791	2.85971578428706e-05	1	0	S	184914	Corallococcus coralloides	7.87883610681496e-05
535	1	L035_1	1793	2.85971578428706e-05	1	0	F	1524215	Anaeromyxobacteraceae	7.87883610681496e-05
535	1	L035_1	1794	2.85971578428706e-05	1	1	G	161492	Anaeromyxobacter	7.87883610681496e-05
535	1	L035_1	1795	0.000171582947057224	6	0	O	69541	Desulfuromonadales	0.000472730166408897
535	1	L035_1	1796	0.000171582947057224	6	0	F	213422	Geobacteraceae	0.000472730166408897
535	1	L035_1	1797	0.000171582947057224	6	1	G	28231	Geobacter	0.000472730166408897
535	1	L035_1	1798	5.71943156857413e-05	2	0	S	225194	Geobacter bemidjiensis	0.000157576722136299
535	1	L035_1	1800	2.85971578428706e-05	1	0	S	351604	Geobacter uraniireducens	7.87883610681496e-05
535	1	L035_1	1802	2.85971578428706e-05	1	1	S	443143	Geobacter sp. M18	7.87883610681496e-05
535	1	L035_1	1803	2.85971578428706e-05	1	1	S	1340425	Geobacter anodireducens	7.87883610681496e-05
535	1	L035_1	1804	8.57914735286119e-05	3	0	O	213118	Desulfobacterales	0.000236365083204449
535	1	L035_1	1805	8.57914735286119e-05	3	0	F	213119	Desulfobacteraceae	0.000236365083204449
535	1	L035_1	1806	5.71943156857413e-05	2	0	G	28222	Desulfobacula	0.000157576722136299
535	1	L035_1	1807	5.71943156857413e-05	2	0	S	28223	Desulfobacula toluolica	0.000157576722136299
535	1	L035_1	1809	2.85971578428706e-05	1	0	G	2295	Desulfobacterium	7.87883610681496e-05
535	1	L035_1	1810	2.85971578428706e-05	1	0	S	2296	Desulfobacterium autotrophicum	7.87883610681496e-05
535	1	L035_1	1812	5.71943156857413e-05	2	0	O	213462	Syntrophobacterales	0.000157576722136299
535	1	L035_1	1813	5.71943156857413e-05	2	0	F	213468	Syntrophaceae	0.000157576722136299
535	1	L035_1	1814	5.71943156857413e-05	2	0	G	43773	Syntrophus	0.000157576722136299
535	1	L035_1	1815	5.71943156857413e-05	2	0	S	316277	Syntrophus aciditrophicus	0.000157576722136299
535	1	L035_1	1817	0.0102377825077477	358	23	C	28216	Betaproteobacteria	0.0282062332623975
535	1	L035_1	1818	0.00855055019501832	299	31	O	80840	Burkholderiales	0.0235577199593767
535	1	L035_1	1821	0.00122967778724344	43	43	S	1834205	Burkholderiales bacterium YL45	0.00338789952593043
535	1	L035_1	1822	0.000886511893128989	31	31	S	1469502	Burkholderiales bacterium GJ-E10	0.00244243919311264
535	1	L035_1	1823	2.85971578428706e-05	1	1	S	864051	Burkholderiales bacterium JOSHI_001	7.87883610681496e-05
535	1	L035_1	1825	0.000285971578428706	10	10	G	32012	Thiomonas	0.000787883610681496
535	1	L035_1	1826	8.57914735286119e-05	3	0	G	88	Leptothrix	0.000236365083204449
535	1	L035_1	1827	8.57914735286119e-05	3	0	S	34029	Leptothrix cholodnii	0.000236365083204449
535	1	L035_1	1829	8.57914735286119e-05	3	0	G	318147	Paucibacter	0.000236365083204449
535	1	L035_1	1830	8.57914735286119e-05	3	3	S	1768242	Paucibacter sp. KCTC 42545	0.000236365083204449
535	1	L035_1	1831	5.71943156857413e-05	2	0	G	212743	Rhizobacter	0.000157576722136299
535	1	L035_1	1832	5.71943156857413e-05	2	2	S	946333	Rhizobacter gummiphilus	0.000157576722136299
535	1	L035_1	1833	2.85971578428706e-05	1	0	G	28067	Rubrivivax	7.87883610681496e-05
535	1	L035_1	1834	2.85971578428706e-05	1	0	S	28068	Rubrivivax gelatinosus	7.87883610681496e-05
535	1	L035_1	1836	2.85971578428706e-05	1	0	G	93681	Roseateles	7.87883610681496e-05
535	1	L035_1	1837	2.85971578428706e-05	1	1	S	76731	Roseateles depolymerans	7.87883610681496e-05
535	1	L035_1	1838	2.85971578428706e-05	1	0	G	316612	Methylibium	7.87883610681496e-05
535	1	L035_1	1839	2.85971578428706e-05	1	0	S	105560	Methylibium petroleiphilum	7.87883610681496e-05
535	1	L035_1	1841	0.00203039820684381	71	14	F	119060	Burkholderiaceae	0.00559397363583862
535	1	L035_1	1842	0.000600540314700283	21	3	G	32008	Burkholderia	0.00165455558243114
535	1	L035_1	1844	5.71943156857413e-05	2	2	S	87883	Burkholderia multivorans	0.000157576722136299
535	1	L035_1	1845	5.71943156857413e-05	2	2	S	101571	Burkholderia ubonensis	0.000157576722136299
535	1	L035_1	1846	2.85971578428706e-05	1	1	S	482957	Burkholderia lata	7.87883610681496e-05
535	1	L035_1	1848	0.000114388631371483	4	0	S	28450	Burkholderia pseudomallei	0.000315153444272598
535	1	L035_1	1851	2.85971578428706e-05	1	1	S	1385591	Burkholderia sp. BDU6	7.87883610681496e-05
535	1	L035_1	1852	5.71943156857413e-05	2	2	S	640512	Burkholderia sp. CCGE1003	0.000157576722136299
535	1	L035_1	1853	2.85971578428706e-05	1	1	S	28095	Burkholderia gladioli	7.87883610681496e-05
535	1	L035_1	1854	2.85971578428706e-05	1	1	S	640511	Burkholderia sp. CCGE1002	7.87883610681496e-05
535	1	L035_1	1855	2.85971578428706e-05	1	1	S	1740163	Burkholderia sp. Bp7605	7.87883610681496e-05
535	1	L035_1	1856	0.000343165894114448	12	0	G	1910924	Hydromonas	0.000945460332817795
535	1	L035_1	1857	0.000343165894114448	12	12	S	2268024	Hydromonas sp. F02	0.000945460332817795
535	1	L035_1	1858	0.000200180104900094	7	0	G	1822464	Paraburkholderia	0.000551518527477047
535	1	L035_1	1859	2.85971578428706e-05	1	1	S	60548	Paraburkholderia graminis	7.87883610681496e-05
535	1	L035_1	1860	2.85971578428706e-05	1	1	S	75105	Paraburkholderia caribensis	7.87883610681496e-05
535	1	L035_1	1861	2.85971578428706e-05	1	0	S	148447	Paraburkholderia phymatum	7.87883610681496e-05
535	1	L035_1	1863	2.85971578428706e-05	1	1	S	169427	Paraburkholderia terricola	7.87883610681496e-05
535	1	L035_1	1864	2.85971578428706e-05	1	0	S	252970	Paraburkholderia phenoliruptrix	7.87883610681496e-05
535	1	L035_1	1866	2.85971578428706e-05	1	0	S	261302	Paraburkholderia phytofirmans	7.87883610681496e-05
535	1	L035_1	1868	2.85971578428706e-05	1	1	S	2026199	Paraburkholderia aromaticivorans	7.87883610681496e-05
535	1	L035_1	1869	0.000171582947057224	6	2	G	106589	Cupriavidus	0.000472730166408897
535	1	L035_1	1870	5.71943156857413e-05	2	2	S	96344	Cupriavidus oxalaticus	0.000157576722136299
535	1	L035_1	1871	5.71943156857413e-05	2	2	S	164546	Cupriavidus taiwanensis	0.000157576722136299
535	1	L035_1	1872	0.000142985789214353	5	0	G	44013	Polynucleobacter	0.000393941805340748
535	1	L035_1	1873	0.000142985789214353	5	5	S	576610	Polynucleobacter necessarius	0.000393941805340748
535	1	L035_1	1874	0.000114388631371483	4	0	G	48736	Ralstonia	0.000315153444272598
535	1	L035_1	1875	5.71943156857413e-05	2	2	S	105219	Ralstonia mannitolilytica	0.000157576722136299
535	1	L035_1	1876	2.85971578428706e-05	1	0	S	305	Ralstonia solanacearum	7.87883610681496e-05
535	1	L035_1	1878	2.85971578428706e-05	1	1	S	190721	Ralstonia insidiosa	7.87883610681496e-05
535	1	L035_1	1879	5.71943156857413e-05	2	1	G	93217	Pandoraea	0.000157576722136299
535	1	L035_1	1880	2.85971578428706e-05	1	1	S	445709	Pandoraea thiooxydans	7.87883610681496e-05
535	1	L035_1	1881	0.00114388631371483	40	6	F	80864	Comamonadaceae	0.00315153444272598
535	1	L035_1	1882	0.000200180104900094	7	7	G	1649468	Melaminivora	0.000551518527477047
535	1	L035_1	1883	0.000142985789214353	5	0	G	47420	Hydrogenophaga	0.000393941805340748
535	1	L035_1	1884	0.000114388631371483	4	4	S	1763535	Hydrogenophaga crassostreae	0.000315153444272598
535	1	L035_1	1885	2.85971578428706e-05	1	1	S	795665	Hydrogenophaga sp. PBC	7.87883610681496e-05
535	1	L035_1	1886	0.000114388631371483	4	0	G	352450	Simplicispira	0.000315153444272598
535	1	L035_1	1887	0.000114388631371483	4	4	S	2109915	Simplicispira suum	0.000315153444272598
535	1	L035_1	1888	0.000114388631371483	4	0	G	34072	Variovorax	0.000315153444272598
535	1	L035_1	1889	0.000114388631371483	4	2	S	34073	Variovorax paradoxus	0.000315153444272598
535	1	L035_1	1891	8.57914735286119e-05	3	1	G	12916	Acidovorax	0.000236365083204449
535	1	L035_1	1892	2.85971578428706e-05	1	1	S	358220	Acidovorax sp. KKS102	7.87883610681496e-05
535	1	L035_1	1893	2.85971578428706e-05	1	1	S	1842533	Acidovorax sp. RAC01	7.87883610681496e-05
535	1	L035_1	1894	8.57914735286119e-05	3	0	G	283	Comamonas	0.000236365083204449
535	1	L035_1	1895	5.71943156857413e-05	2	1	S	285	Comamonas testosteroni	0.000157576722136299
535	1	L035_1	1897	2.85971578428706e-05	1	1	S	1082851	Comamonas serinivorans	7.87883610681496e-05
535	1	L035_1	1898	5.71943156857413e-05	2	1	G	80865	Delftia	0.000157576722136299
535	1	L035_1	1899	2.85971578428706e-05	1	1	S	80866	Delftia acidovorans	7.87883610681496e-05
535	1	L035_1	1900	5.71943156857413e-05	2	0	G	219181	Ottowia	0.000157576722136299
535	1	L035_1	1901	5.71943156857413e-05	2	2	S	2109914	Ottowia oryzae	0.000157576722136299
535	1	L035_1	1902	2.85971578428706e-05	1	0	G	201096	Alicycliphilus	7.87883610681496e-05
535	1	L035_1	1903	2.85971578428706e-05	1	1	S	179636	Alicycliphilus denitrificans	7.87883610681496e-05
535	1	L035_1	1904	2.85971578428706e-05	1	0	G	28065	Rhodoferax	7.87883610681496e-05
535	1	L035_1	1905	2.85971578428706e-05	1	1	S	1484693	Rhodoferax saidenbachensis	7.87883610681496e-05
535	1	L035_1	1906	2.85971578428706e-05	1	0	G	364316	Verminephrobacter	7.87883610681496e-05
535	1	L035_1	1907	2.85971578428706e-05	1	0	S	364317	Verminephrobacter eiseniae	7.87883610681496e-05
535	1	L035_1	1909	2.85971578428706e-05	1	0	G	665874	Limnohabitans	7.87883610681496e-05
535	1	L035_1	1910	2.85971578428706e-05	1	1	S	1678128	Limnohabitans sp. 63ED37-2	7.87883610681496e-05
535	1	L035_1	1911	0.00091510905097186	32	3	F	506	Alcaligenaceae	0.00252122755418079
535	1	L035_1	1912	0.000314568736271577	11	1	G	517	Bordetella	0.000866671971749645
535	1	L035_1	1913	8.57914735286119e-05	3	3	S	518	Bordetella bronchiseptica	0.000236365083204449
535	1	L035_1	1914	5.71943156857413e-05	2	2	S	1697043	Bordetella sp. H567	0.000157576722136299
535	1	L035_1	1915	2.85971578428706e-05	1	1	S	1746199	Bordetella sp. N	7.87883610681496e-05
535	1	L035_1	1916	2.85971578428706e-05	1	0	S	521	Bordetella avium	7.87883610681496e-05
535	1	L035_1	1918	2.85971578428706e-05	1	1	S	1416806	Bordetella genomosp. 8	7.87883610681496e-05
535	1	L035_1	1919	2.85971578428706e-05	1	1	S	1331258	Bordetella pseudohinzii	7.87883610681496e-05
535	1	L035_1	1920	2.85971578428706e-05	1	1	S	463040	Bordetella genomosp. 13	7.87883610681496e-05
535	1	L035_1	1921	0.000200180104900094	7	6	G	222	Achromobacter	0.000551518527477047
535	1	L035_1	1922	2.85971578428706e-05	1	1	S	217204	Achromobacter insolitus	7.87883610681496e-05
535	1	L035_1	1923	0.000142985789214353	5	0	G	305976	Pusillimonas	0.000393941805340748
535	1	L035_1	1924	0.000142985789214353	5	5	S	1007105	Pusillimonas sp. T7-7	0.000393941805340748
535	1	L035_1	1925	5.71943156857413e-05	2	2	G	29574	Taylorella	0.000157576722136299
535	1	L035_1	1926	5.71943156857413e-05	2	0	G	359336	Castellaniella	0.000157576722136299
535	1	L035_1	1927	5.71943156857413e-05	2	0	S	75697	Castellaniella defragrans	0.000157576722136299
535	1	L035_1	1929	2.85971578428706e-05	1	1	G	290425	Advenella	7.87883610681496e-05
535	1	L035_1	1930	2.85971578428706e-05	1	0	G	1100891	Paenalcaligenes	7.87883610681496e-05
535	1	L035_1	1931	2.85971578428706e-05	1	1	S	643674	Paenalcaligenes hominis	7.87883610681496e-05
535	1	L035_1	1932	0.000514748841171671	18	1	F	75682	Oxalobacteraceae	0.00141819049922669
535	1	L035_1	1933	0.000228777262742965	8	0	G	29580	Janthinobacterium	0.000630306888545197
535	1	L035_1	1934	0.000171582947057224	6	6	S	1236179	Janthinobacterium sp. B9-8	0.000472730166408897
535	1	L035_1	1935	2.85971578428706e-05	1	0	S	55508	Janthinobacterium agaricidamnosum	7.87883610681496e-05
535	1	L035_1	1937	2.85971578428706e-05	1	1	S	375286	Janthinobacterium sp. Marseille	7.87883610681496e-05
535	1	L035_1	1938	0.000114388631371483	4	1	G	963	Herbaspirillum	0.000315153444272598
535	1	L035_1	1939	5.71943156857413e-05	2	2	S	964	Herbaspirillum seropedicae	0.000157576722136299
535	1	L035_1	1940	2.85971578428706e-05	1	1	S	92645	Herbaspirillum frisingense	7.87883610681496e-05
535	1	L035_1	1941	5.71943156857413e-05	2	0	G	846	Oxalobacter	0.000157576722136299
535	1	L035_1	1942	5.71943156857413e-05	2	2	S	847	Oxalobacter formigenes	0.000157576722136299
535	1	L035_1	1943	5.71943156857413e-05	2	0	G	202907	Collimonas	0.000157576722136299
535	1	L035_1	1944	2.85971578428706e-05	1	1	S	158899	Collimonas fungivorans	7.87883610681496e-05
535	1	L035_1	1945	2.85971578428706e-05	1	1	S	279113	Collimonas pratensis	7.87883610681496e-05
535	1	L035_1	1946	2.85971578428706e-05	1	0	G	149698	Massilia	7.87883610681496e-05
535	1	L035_1	1947	2.85971578428706e-05	1	1	S	2072590	Massilia armeniaca	7.87883610681496e-05
535	1	L035_1	1948	0.000486151683328801	17	1	O	206351	Neisseriales	0.00133940213815854
535	1	L035_1	1949	0.000371763051957318	13	0	F	481	Neisseriaceae	0.00102424869388594
535	1	L035_1	1950	0.000371763051957318	13	2	G	482	Neisseria	0.00102424869388594
535	1	L035_1	1951	0.000142985789214353	5	5	S	483	Neisseria cinerea	0.000393941805340748
535	1	L035_1	1952	5.71943156857413e-05	2	2	S	486	Neisseria lactamica	0.000157576722136299
535	1	L035_1	1953	2.85971578428706e-05	1	1	S	485	Neisseria gonorrhoeae	7.87883610681496e-05
535	1	L035_1	1954	2.85971578428706e-05	1	0	S	487	Neisseria meningitidis	7.87883610681496e-05
535	1	L035_1	1956	2.85971578428706e-05	1	1	S	495	Neisseria elongata	7.87883610681496e-05
535	1	L035_1	1957	2.85971578428706e-05	1	1	S	28449	Neisseria subflava	7.87883610681496e-05
535	1	L035_1	1958	8.57914735286119e-05	3	0	F	1499392	Chromobacteriaceae	0.000236365083204449
535	1	L035_1	1960	8.57914735286119e-05	3	3	G	535	Chromobacterium	0.000236365083204449
535	1	L035_1	1961	0.000285971578428706	10	1	O	32003	Nitrosomonadales	0.000787883610681496
535	1	L035_1	1962	0.000142985789214353	5	0	F	206379	Nitrosomonadaceae	0.000393941805340748
535	1	L035_1	1963	0.000142985789214353	5	5	G	914	Nitrosomonas	0.000393941805340748
535	1	L035_1	1964	8.57914735286119e-05	3	0	F	90627	Gallionellaceae	0.000236365083204449
535	1	L035_1	1965	2.85971578428706e-05	1	0	G	96	Gallionella	7.87883610681496e-05
535	1	L035_1	1966	2.85971578428706e-05	1	0	S	370405	Gallionella capsiferriformans	7.87883610681496e-05
535	1	L035_1	1968	2.85971578428706e-05	1	0	G	935200	Sulfuricella	7.87883610681496e-05
535	1	L035_1	1969	2.85971578428706e-05	1	0	S	649841	Sulfuricella denitrificans	7.87883610681496e-05
535	1	L035_1	1971	2.85971578428706e-05	1	0	G	1778653	Sulfuriferula	7.87883610681496e-05
535	1	L035_1	1972	2.85971578428706e-05	1	1	S	1985873	Sulfuriferula sp. AH1	7.87883610681496e-05
535	1	L035_1	1974	0.000200180104900094	7	2	O	206389	Rhodocyclales	0.000551518527477047
535	1	L035_1	1975	8.57914735286119e-05	3	0	F	2008794	Zoogloeaceae	0.000236365083204449
535	1	L035_1	1976	5.71943156857413e-05	2	0	G	33057	Thauera	0.000157576722136299
535	1	L035_1	1977	2.85971578428706e-05	1	0	S	59405	Thauera aromatica	7.87883610681496e-05
535	1	L035_1	1979	2.85971578428706e-05	1	1	S	1134435	Thauera humireducens	7.87883610681496e-05
535	1	L035_1	1980	2.85971578428706e-05	1	0	G	12960	Azoarcus	7.87883610681496e-05
535	1	L035_1	1981	2.85971578428706e-05	1	1	S	748247	Azoarcus sp. KH32C	7.87883610681496e-05
535	1	L035_1	1982	2.85971578428706e-05	1	0	F	75787	Rhodocyclaceae	7.87883610681496e-05
535	1	L035_1	1983	2.85971578428706e-05	1	0	G	146937	Azospira	7.87883610681496e-05
535	1	L035_1	1984	2.85971578428706e-05	1	0	S	146939	Azospira oryzae	7.87883610681496e-05
535	1	L035_1	1986	2.85971578428706e-05	1	0	F	2008795	Azonexaceae	7.87883610681496e-05
535	1	L035_1	1987	2.85971578428706e-05	1	0	G	73029	Dechloromonas	7.87883610681496e-05
535	1	L035_1	1988	2.85971578428706e-05	1	0	S	259537	Dechloromonas aromatica	7.87883610681496e-05
535	1	L035_1	1992	2.85971578428706e-05	1	1	S	1904640	Betaproteobacteria bacterium GR16-43	7.87883610681496e-05
535	1	L035_1	1993	2.85971578428706e-05	1	0	G	327159	Candidatus Accumulibacter	7.87883610681496e-05
535	1	L035_1	1994	2.85971578428706e-05	1	0	S	327160	Candidatus Accumulibacter phosphatis	7.87883610681496e-05
535	1	L035_1	1996	0.00314568736271577	110	13	C	28211	Alphaproteobacteria	0.00866671971749645
535	1	L035_1	1997	0.00122967778724344	43	5	O	356	Rhizobiales	0.00338789952593043
535	1	L035_1	1998	0.000400360209800189	14	0	F	82115	Rhizobiaceae	0.00110303705495409
535	1	L035_1	2000	0.000142985789214353	5	0	G	379	Rhizobium	0.000393941805340748
535	1	L035_1	2001	5.71943156857413e-05	2	0	S	56730	Rhizobium gallicum	0.000157576722136299
535	1	L035_1	2004	5.71943156857413e-05	2	2	S	384	Rhizobium leguminosarum	0.000157576722136299
535	1	L035_1	2005	2.85971578428706e-05	1	1	S	2028343	Rhizobium sp. 11515TR	7.87883610681496e-05
535	1	L035_1	2006	2.85971578428706e-05	1	0	G	1525371	Neorhizobium	7.87883610681496e-05
535	1	L035_1	2007	2.85971578428706e-05	1	0	S	399	Neorhizobium galegae	7.87883610681496e-05
535	1	L035_1	2011	0.000114388631371483	4	1	G	28105	Sinorhizobium	0.000315153444272598
535	1	L035_1	2013	5.71943156857413e-05	2	0	S	380	Sinorhizobium fredii	0.000157576722136299
535	1	L035_1	2016	2.85971578428706e-05	1	1	S	1842534	Sinorhizobium sp. RAC02	7.87883610681496e-05
535	1	L035_1	2017	5.71943156857413e-05	2	0	G	34019	Liberibacter	0.000157576722136299
535	1	L035_1	2018	2.85971578428706e-05	1	0	S	34020	Candidatus Liberibacter africanus	7.87883610681496e-05
535	1	L035_1	2020	2.85971578428706e-05	1	1	S	34021	Candidatus Liberibacter asiaticus	7.87883610681496e-05
535	1	L035_1	2021	0.000228777262742965	8	0	F	41294	Bradyrhizobiaceae	0.000630306888545197
535	1	L035_1	2022	0.000114388631371483	4	1	G	374	Bradyrhizobium	0.000315153444272598
535	1	L035_1	2023	5.71943156857413e-05	2	2	S	1437360	Bradyrhizobium erythrophlei	0.000157576722136299
535	1	L035_1	2024	2.85971578428706e-05	1	1	S	114615	Bradyrhizobium sp. ORS 278	7.87883610681496e-05
535	1	L035_1	2025	5.71943156857413e-05	2	0	G	85413	Bosea	0.000157576722136299
535	1	L035_1	2026	2.85971578428706e-05	1	1	S	1526658	Bosea vaviloviae	7.87883610681496e-05
535	1	L035_1	2027	2.85971578428706e-05	1	1	S	1842539	Bosea sp. RAC05	7.87883610681496e-05
535	1	L035_1	2028	2.85971578428706e-05	1	0	G	1033	Afipia	7.87883610681496e-05
535	1	L035_1	2029	2.85971578428706e-05	1	1	S	1882747	Afipia sp. GAS231	7.87883610681496e-05
535	1	L035_1	2030	2.85971578428706e-05	1	0	G	40136	Oligotropha	7.87883610681496e-05
535	1	L035_1	2031	2.85971578428706e-05	1	1	S	40137	Oligotropha carboxidovorans	7.87883610681496e-05
535	1	L035_1	2032	0.000142985789214353	5	0	F	69277	Phyllobacteriaceae	0.000393941805340748
535	1	L035_1	2033	0.000142985789214353	5	0	G	68287	Mesorhizobium	0.000393941805340748
535	1	L035_1	2034	5.71943156857413e-05	2	0	S	39645	Mesorhizobium ciceri	0.000157576722136299
535	1	L035_1	2036	2.85971578428706e-05	1	0	S	381	Mesorhizobium loti	7.87883610681496e-05
535	1	L035_1	2038	2.85971578428706e-05	1	0	S	593909	Mesorhizobium opportunistum	7.87883610681496e-05
535	1	L035_1	2040	2.85971578428706e-05	1	1	S	1670800	Mesorhizobium oceanicum	7.87883610681496e-05
535	1	L035_1	2041	8.57914735286119e-05	3	0	F	118882	Brucellaceae	0.000236365083204449
535	1	L035_1	2042	5.71943156857413e-05	2	0	G	528	Ochrobactrum	0.000157576722136299
535	1	L035_1	2043	2.85971578428706e-05	1	1	S	529	Ochrobactrum anthropi	7.87883610681496e-05
535	1	L035_1	2044	2.85971578428706e-05	1	1	S	271865	Ochrobactrum sp. A44	7.87883610681496e-05
535	1	L035_1	2045	2.85971578428706e-05	1	1	G	234	Brucella	7.87883610681496e-05
535	1	L035_1	2046	5.71943156857413e-05	2	0	F	45401	Hyphomicrobiaceae	0.000157576722136299
535	1	L035_1	2047	5.71943156857413e-05	2	0	G	81	Hyphomicrobium	0.000157576722136299
535	1	L035_1	2048	2.85971578428706e-05	1	1	S	53399	Hyphomicrobium denitrificans	7.87883610681496e-05
535	1	L035_1	2049	2.85971578428706e-05	1	0	S	1427356	Hyphomicrobium nitrativorans	7.87883610681496e-05
535	1	L035_1	2051	5.71943156857413e-05	2	0	F	119045	Methylobacteriaceae	0.000157576722136299
535	1	L035_1	2052	5.71943156857413e-05	2	0	G	407	Methylobacterium	0.000157576722136299
535	1	L035_1	2053	2.85971578428706e-05	1	1	S	2051553	Methylobacterium sp. PR1016A	7.87883610681496e-05
535	1	L035_1	2054	2.85971578428706e-05	1	1	S	2067957	Methylobacterium sp. DM1	7.87883610681496e-05
535	1	L035_1	2055	5.71943156857413e-05	2	0	F	255475	Aurantimonadaceae	0.000157576722136299
535	1	L035_1	2056	5.71943156857413e-05	2	0	G	293088	Martelella	0.000157576722136299
535	1	L035_1	2057	5.71943156857413e-05	2	2	S	1486262	Martelella endophytica	0.000157576722136299
535	1	L035_1	2058	2.85971578428706e-05	1	0	F	772	Bartonellaceae	7.87883610681496e-05
535	1	L035_1	2059	2.85971578428706e-05	1	0	G	773	Bartonella	7.87883610681496e-05
535	1	L035_1	2060	2.85971578428706e-05	1	1	S	1686310	Bartonella apis	7.87883610681496e-05
535	1	L035_1	2061	2.85971578428706e-05	1	0	F	31993	Methylocystaceae	7.87883610681496e-05
535	1	L035_1	2062	2.85971578428706e-05	1	0	G	133	Methylocystis	7.87883610681496e-05
535	1	L035_1	2063	2.85971578428706e-05	1	1	S	655015	Methylocystis bryophila	7.87883610681496e-05
535	1	L035_1	2064	0.000829317577443248	29	22	O	204457	Sphingomonadales	0.00228486247097634
535	1	L035_1	2065	0.000171582947057224	6	1	F	41297	Sphingomonadaceae	0.000472730166408897
535	1	L035_1	2066	5.71943156857413e-05	2	0	G	165695	Sphingobium	0.000157576722136299
535	1	L035_1	2067	2.85971578428706e-05	1	1	S	1332080	Sphingobium baderi	7.87883610681496e-05
535	1	L035_1	2068	2.85971578428706e-05	1	1	S	1855519	Sphingobium sp. EP60837	7.87883610681496e-05
535	1	L035_1	2069	5.71943156857413e-05	2	1	G	165697	Sphingopyxis	0.000157576722136299
535	1	L035_1	2070	2.85971578428706e-05	1	0	S	33052	Sphingopyxis terrae	7.87883610681496e-05
535	1	L035_1	2072	2.85971578428706e-05	1	0	G	150203	Blastomonas	7.87883610681496e-05
535	1	L035_1	2073	2.85971578428706e-05	1	1	S	1842535	Blastomonas sp. RAC04	7.87883610681496e-05
535	1	L035_1	2074	2.85971578428706e-05	1	0	F	335929	Erythrobacteraceae	7.87883610681496e-05
535	1	L035_1	2075	2.85971578428706e-05	1	0	G	361177	Altererythrobacter	7.87883610681496e-05
535	1	L035_1	2076	2.85971578428706e-05	1	1	S	2185142	Altererythrobacter sp. ZODW24	7.87883610681496e-05
535	1	L035_1	2077	0.000400360209800189	14	1	O	204455	Rhodobacterales	0.00110303705495409
535	1	L035_1	2078	0.000371763051957318	13	3	F	31989	Rhodobacteraceae	0.00102424869388594
535	1	L035_1	2079	5.71943156857413e-05	2	0	G	60136	Sulfitobacter	0.000157576722136299
535	1	L035_1	2080	5.71943156857413e-05	2	2	S	1917485	Sulfitobacter sp. AM1-D1	0.000157576722136299
535	1	L035_1	2081	2.85971578428706e-05	1	0	G	97050	Ruegeria	7.87883610681496e-05
535	1	L035_1	2082	2.85971578428706e-05	1	1	S	2099786	Ruegeria sp. NKC1-1	7.87883610681496e-05
535	1	L035_1	2083	2.85971578428706e-05	1	0	G	299261	Tateyamaria	7.87883610681496e-05
535	1	L035_1	2084	2.85971578428706e-05	1	1	S	299262	Tateyamaria omphalii	7.87883610681496e-05
535	1	L035_1	2085	2.85971578428706e-05	1	0	G	227873	Pannonibacter	7.87883610681496e-05
535	1	L035_1	2086	2.85971578428706e-05	1	1	S	121719	Pannonibacter phragmitetus	7.87883610681496e-05
535	1	L035_1	2087	2.85971578428706e-05	1	0	G	159345	Roseibacterium	7.87883610681496e-05
535	1	L035_1	2088	2.85971578428706e-05	1	0	S	159346	Roseibacterium elongatum	7.87883610681496e-05
535	1	L035_1	2090	2.85971578428706e-05	1	0	G	875170	Celeribacter	7.87883610681496e-05
535	1	L035_1	2091	2.85971578428706e-05	1	1	S	1208324	Celeribacter indicus	7.87883610681496e-05
535	1	L035_1	2092	2.85971578428706e-05	1	0	G	92944	Ketogulonicigenium	7.87883610681496e-05
535	1	L035_1	2093	2.85971578428706e-05	1	1	S	92947	Ketogulonicigenium robustum	7.87883610681496e-05
535	1	L035_1	2094	2.85971578428706e-05	1	1	G	265	Paracoccus	7.87883610681496e-05
535	1	L035_1	2095	2.85971578428706e-05	1	0	G	1060	Rhodobacter	7.87883610681496e-05
535	1	L035_1	2096	2.85971578428706e-05	1	0	S	1061	Rhodobacter capsulatus	7.87883610681496e-05
535	1	L035_1	2098	0.000200180104900094	7	0	O	204441	Rhodospirillales	0.000551518527477047
535	1	L035_1	2099	0.000142985789214353	5	1	F	41295	Rhodospirillaceae	0.000393941805340748
535	1	L035_1	2100	5.71943156857413e-05	2	0	G	13134	Magnetospirillum	0.000157576722136299
535	1	L035_1	2101	5.71943156857413e-05	2	2	S	55518	Magnetospirillum gryphiswaldense	0.000157576722136299
535	1	L035_1	2102	2.85971578428706e-05	1	1	G	191	Azospirillum	7.87883610681496e-05
535	1	L035_1	2103	2.85971578428706e-05	1	0	G	1081	Rhodospirillum	7.87883610681496e-05
535	1	L035_1	2104	2.85971578428706e-05	1	0	S	34018	Rhodospirillum centenum	7.87883610681496e-05
535	1	L035_1	2106	5.71943156857413e-05	2	1	F	433	Acetobacteraceae	0.000157576722136299
535	1	L035_1	2107	2.85971578428706e-05	1	0	G	364409	Granulibacter	7.87883610681496e-05
535	1	L035_1	2108	2.85971578428706e-05	1	1	S	364410	Granulibacter bethesdensis	7.87883610681496e-05
535	1	L035_1	2109	8.57914735286119e-05	3	0	O	766	Rickettsiales	0.000236365083204449
535	1	L035_1	2110	8.57914735286119e-05	3	0	F	775	Rickettsiaceae	0.000236365083204449
535	1	L035_1	2112	5.71943156857413e-05	2	1	G	780	Rickettsia	0.000157576722136299
535	1	L035_1	2114	2.85971578428706e-05	1	0	S	337479	Rickettsia endosymbiont of Bemisia tabaci	7.87883610681496e-05
535	1	L035_1	2116	2.85971578428706e-05	1	0	G	2115980	Candidatus Phycorickettsia	7.87883610681496e-05
535	1	L035_1	2117	2.85971578428706e-05	1	1	S	2115978	Candidatus Phycorickettsia trachydisci	7.87883610681496e-05
535	1	L035_1	2118	2.85971578428706e-05	1	0	O	1191478	Magnetococcales	7.87883610681496e-05
535	1	L035_1	2119	2.85971578428706e-05	1	0	F	1191479	Magnetococcaceae	7.87883610681496e-05
535	1	L035_1	2120	2.85971578428706e-05	1	0	G	162171	Magnetococcus	7.87883610681496e-05
535	1	L035_1	2121	2.85971578428706e-05	1	0	S	1124597	Magnetococcus marinus	7.87883610681496e-05
535	1	L035_1	2123	2.85971578428706e-05	1	0	C	580370	Zetaproteobacteria	7.87883610681496e-05
535	1	L035_1	2124	2.85971578428706e-05	1	0	O	580371	Mariprofundales	7.87883610681496e-05
535	1	L035_1	2125	2.85971578428706e-05	1	0	F	580372	Mariprofundaceae	7.87883610681496e-05
535	1	L035_1	2126	2.85971578428706e-05	1	0	G	377315	Mariprofundus	7.87883610681496e-05
535	1	L035_1	2127	2.85971578428706e-05	1	1	S	1921086	Mariprofundus aestuarium	7.87883610681496e-05
535	1	L035_1	2129	0.116847986945969	4086	0	P	74201	Verrucomicrobia	0.321929243324459
535	1	L035_1	2130	0.116847986945969	4086	0	C	203494	Verrucomicrobiae	0.321929243324459
535	1	L035_1	2131	0.116847986945969	4086	0	O	48461	Verrucomicrobiales	0.321929243324459
535	1	L035_1	2132	0.116847986945969	4086	0	F	1647988	Akkermansiaceae	0.321929243324459
535	1	L035_1	2133	0.116847986945969	4086	0	G	239934	Akkermansia	0.321929243324459
535	1	L035_1	2134	0.116819389788127	4085	1902	S	239935	Akkermansia muciniphila	0.321850454963391
535	1	L035_1	2136	2.85971578428706e-05	1	1	S	1679444	Akkermansia glycaniphila	7.87883610681496e-05
535	1	L035_1	2137	0.0426097651858772	1490	0	P	256845	Lentisphaerae	0.117394657991543
535	1	L035_1	2138	0.0426097651858772	1490	0	C	1313211	Lentisphaeria	0.117394657991543
535	1	L035_1	2139	0.0426097651858772	1490	0	O	278082	Victivallales	0.117394657991543
535	1	L035_1	2141	0.0426097651858772	1490	1490	S	2094242	Victivallales bacterium CCUG 44730	0.117394657991543
535	1	L035_1	2142	8.57914735286119e-05	3	0	P	203682	Planctomycetes	0.000236365083204449
535	1	L035_1	2143	8.57914735286119e-05	3	0	C	203683	Planctomycetia	0.000236365083204449
535	1	L035_1	2144	8.57914735286119e-05	3	0	O	112	Planctomycetales	0.000236365083204449
535	1	L035_1	2145	8.57914735286119e-05	3	0	F	126	Planctomycetaceae	0.000236365083204449
535	1	L035_1	2146	5.71943156857413e-05	2	0	G	1936111	Fuerstia	0.000157576722136299
535	1	L035_1	2147	5.71943156857413e-05	2	2	S	1891926	Fuerstia marisgermanicae	0.000157576722136299
535	1	L035_1	2148	2.85971578428706e-05	1	0	G	1649480	Planctopirus	7.87883610681496e-05
535	1	L035_1	2149	2.85971578428706e-05	1	0	S	120	Planctopirus limnophila	7.87883610681496e-05
535	1	L035_1	2151	0.00326007599408725	114	0	P	203691	Spirochaetes	0.00898187316176905
535	1	L035_1	2152	0.00326007599408725	114	0	C	203692	Spirochaetia	0.00898187316176905
535	1	L035_1	2153	0.00320288167840151	112	0	O	136	Spirochaetales	0.00882429643963275
535	1	L035_1	2154	0.00320288167840151	112	0	F	137	Spirochaetaceae	0.00882429643963275
535	1	L035_1	2155	0.00320288167840151	112	11	G	157	Treponema	0.00882429643963275
535	1	L035_1	2156	0.00203039820684381	71	1	S	158	Treponema denticola	0.00559397363583862
535	1	L035_1	2158	0.000600540314700283	21	21	S	1539298	Treponema sp. OMZ 838	0.00165455558243114
535	1	L035_1	2159	0.000200180104900094	7	0	S	167	Treponema succinifaciens	0.000551518527477047
535	1	L035_1	2161	2.85971578428706e-05	1	0	S	215591	Treponema caldarium	7.87883610681496e-05
535	1	L035_1	2163	2.85971578428706e-05	1	1	S	221027	Treponema putidum	7.87883610681496e-05
535	1	L035_1	2164	5.71943156857413e-05	2	0	O	1643686	Brachyspirales	0.000157576722136299
535	1	L035_1	2165	5.71943156857413e-05	2	0	F	143786	Brachyspiraceae	0.000157576722136299
535	1	L035_1	2166	5.71943156857413e-05	2	0	G	29521	Brachyspira	0.000157576722136299
535	1	L035_1	2167	5.71943156857413e-05	2	1	S	52584	Brachyspira pilosicoli	0.000157576722136299
535	1	L035_1	2169	0.000114388631371483	4	0	P	508458	Synergistetes	0.000315153444272598
535	1	L035_1	2170	0.000114388631371483	4	0	C	649775	Synergistia	0.000315153444272598
535	1	L035_1	2171	0.000114388631371483	4	0	O	649776	Synergistales	0.000315153444272598
535	1	L035_1	2172	0.000114388631371483	4	0	F	649777	Synergistaceae	0.000315153444272598
535	1	L035_1	2173	0.000114388631371483	4	0	G	508459	Cloacibacillus	0.000315153444272598
535	1	L035_1	2174	0.000114388631371483	4	4	S	1197717	Cloacibacillus porcorum	0.000315153444272598
535	1	L035_1	2175	5.71943156857413e-05	2	0	P	57723	Acidobacteria	0.000157576722136299
535	1	L035_1	2176	2.85971578428706e-05	1	0	C	204432	Acidobacteriia	7.87883610681496e-05
535	1	L035_1	2177	2.85971578428706e-05	1	0	O	204433	Acidobacteriales	7.87883610681496e-05
535	1	L035_1	2178	2.85971578428706e-05	1	0	F	204434	Acidobacteriaceae	7.87883610681496e-05
535	1	L035_1	2179	2.85971578428706e-05	1	0	G	940557	Granulicella	7.87883610681496e-05
535	1	L035_1	2180	2.85971578428706e-05	1	0	S	940615	Granulicella tundricola	7.87883610681496e-05
535	1	L035_1	2182	2.85971578428706e-05	1	0	C	332159	Solibacteres	7.87883610681496e-05
535	1	L035_1	2183	2.85971578428706e-05	1	0	O	332160	Solibacterales	7.87883610681496e-05
535	1	L035_1	2184	2.85971578428706e-05	1	0	F	332161	Solibacteraceae	7.87883610681496e-05
535	1	L035_1	2185	2.85971578428706e-05	1	0	G	332162	Candidatus Solibacter	7.87883610681496e-05
535	1	L035_1	2186	2.85971578428706e-05	1	0	S	332163	Candidatus Solibacter usitatus	7.87883610681496e-05
535	1	L035_1	2188	5.71943156857413e-05	2	0	P	200783	Aquificae	0.000157576722136299
535	1	L035_1	2189	5.71943156857413e-05	2	0	C	187857	Aquificae	0.000157576722136299
535	1	L035_1	2190	5.71943156857413e-05	2	0	O	32069	Aquificales	0.000157576722136299
535	1	L035_1	2191	2.85971578428706e-05	1	0	F	64898	Aquificaceae	7.87883610681496e-05
535	1	L035_1	2192	2.85971578428706e-05	1	0	G	2713	Aquifex	7.87883610681496e-05
535	1	L035_1	2193	2.85971578428706e-05	1	0	S	63363	Aquifex aeolicus	7.87883610681496e-05
535	1	L035_1	2195	2.85971578428706e-05	1	0	F	224027	Hydrogenothermaceae	7.87883610681496e-05
535	1	L035_1	2196	2.85971578428706e-05	1	1	G	212790	Sulfurihydrogenibium	7.87883610681496e-05
535	1	L035_1	2201	2.85971578428706e-05	1	1	S	2066483	Candidatus Dependentiae bacterium (ex Spumella elongata CCAP 955/1)	7.87883610681496e-05
535	1	L035_1	2202	2.85971578428706e-05	1	0	P	200930	Deferribacteres	7.87883610681496e-05
535	1	L035_1	2203	2.85971578428706e-05	1	0	C	68337	Deferribacteres	7.87883610681496e-05
535	1	L035_1	2204	2.85971578428706e-05	1	0	O	191393	Deferribacterales	7.87883610681496e-05
535	1	L035_1	2205	2.85971578428706e-05	1	0	F	191394	Deferribacteraceae	7.87883610681496e-05
535	1	L035_1	2206	2.85971578428706e-05	1	0	G	545865	Calditerrivibrio	7.87883610681496e-05
535	1	L035_1	2207	2.85971578428706e-05	1	0	S	477976	Calditerrivibrio nitroreducens	7.87883610681496e-05
535	1	L035_1	2209	2.85971578428706e-05	1	0	P	200918	Thermotogae	7.87883610681496e-05
535	1	L035_1	2210	2.85971578428706e-05	1	0	C	188708	Thermotogae	7.87883610681496e-05
535	1	L035_1	2211	2.85971578428706e-05	1	0	O	1643947	Petrotogales	7.87883610681496e-05
535	1	L035_1	2213	2.85971578428706e-05	1	1	G	160798	Marinitoga	7.87883610681496e-05
535	1	L035_1	2214	0.132376243654648	4629	0	D	2157	Archaea	0.364711323384464
535	1	L035_1	2215	0.132376243654648	4629	0	P	28890	Euryarchaeota	0.364711323384464
535	1	L035_1	2217	0.132376243654648	4629	0	C	183925	Methanobacteria	0.364711323384464
535	1	L035_1	2218	0.132376243654648	4629	0	O	2158	Methanobacteriales	0.364711323384464
535	1	L035_1	2219	0.132376243654648	4629	0	F	2159	Methanobacteriaceae	0.364711323384464
535	1	L035_1	2220	0.12502677408903	4372	2	G	2172	Methanobrevibacter	0.34446271458995
535	1	L035_1	2221	0.124969579773345	4370	2272	S	2173	Methanobrevibacter smithii	0.344305137867814
535	1	L035_1	2223	0.00734946956561775	257	0	G	2316	Methanosphaera	0.0202486087945144
535	1	L035_1	2224	0.00734946956561775	257	0	S	2317	Methanosphaera stadtmanae	0.0202486087945144
535	1	L035_1	2226	0.558016340987935	19513	0	D	10239	Viruses	1.5373972895228
535	1	L035_1	2228	0.516264490537343	18053	0	O	28883	Caudovirales	1.4223662823633
535	1	L035_1	2229	0.513862329278542	17969	0	F	10662	Myoviridae	1.41574806003358
535	1	L035_1	2231	0.513719343489328	17964	3516	G	1914852	V5virus	1.41535411822824
535	1	L035_1	2233	0.204755650154954	7160	7160	S	1720495	Escherichia phage slur16	0.564124665247951
535	1	L035_1	2234	0.0706063827140476	2469	0	S	1914853	Escherichia virus V5	0.194528463477261
535	1	L035_1	2236	0.0559646378984978	1957	0	S	1914856	Escherichia virus FFH2	0.154188822610369
535	1	L035_1	2238	0.0450691207603641	1576	0	S	1914854	Escherichia virus JES2013	0.124170457043404
535	1	L035_1	2240	0.0367759449859316	1286	0	S	1914855	Escherichia virus FV3	0.10132183233364
535	1	L035_1	2243	0.000142985789214353	5	0	G	140410	P2virus	0.000393941805340748
535	1	L035_1	2245	0.000142985789214353	5	5	S	1649240	Escherichia phage pro483	0.000393941805340748
535	1	L035_1	2246	0.00231636978527252	81	1	F	10699	Siphoviridae	0.00638185724652012
535	1	L035_1	2247	0.00128687210292918	45	0	G	186765	Lambdavirus	0.00354547624806673
535	1	L035_1	2249	0.000428957367643059	15	15	S	1147144	Enterobacteria phage HK225	0.00118182541602224
535	1	L035_1	2250	0.000142985789214353	5	5	S	1147158	Enterobacterial phage mEp390	0.000393941805340748
535	1	L035_1	2251	0.000428957367643059	15	1	G	186532	C2virus	0.00118182541602224
535	1	L035_1	2253	2.85971578428706e-05	1	1	S	1862959	Lactococcus phage D4412	7.87883610681496e-05
535	1	L035_1	2254	2.85971578428706e-05	1	1	S	1862960	Lactococcus phage M5938	7.87883610681496e-05
535	1	L035_1	2255	2.85971578428706e-05	1	1	S	1862962	Lactococcus phage M6165	7.87883610681496e-05
535	1	L035_1	2256	0.000142985789214353	5	5	S	31537	Lactococcus virus c2	0.000393941805340748
535	1	L035_1	2257	0.000285971578428706	10	0	G	308911	N15virus	0.000787883610681496
535	1	L035_1	2258	0.000285971578428706	10	10	S	40631	Escherichia virus N15	0.000787883610681496
535	1	L035_1	2259	0.000200180104900094	7	0	G	2169654	Hk97virus	0.000551518527477047
535	1	L035_1	2261	0.000114388631371483	4	4	S	1147147	Enterobacteria phage HK633	0.000315153444272598
535	1	L035_1	2262	8.57914735286119e-05	3	3	S	37554	Escherichia virus HK97	0.000236365083204449
535	1	L035_1	2264	2.85971578428706e-05	1	1	S	644007	Streptococcus phage PH10	7.87883610681496e-05
535	1	L035_1	2265	2.85971578428706e-05	1	1	S	646413	Streptococcus phage 5093	7.87883610681496e-05
535	1	L035_1	2266	2.85971578428706e-05	1	0	G	1623304	Sfi21dt1virus	7.87883610681496e-05
535	1	L035_1	2267	2.85971578428706e-05	1	1	S	64186	Streptococcus virus Sfi21	7.87883610681496e-05
535	1	L035_1	2268	8.57914735286119e-05	3	0	F	10744	Podoviridae	0.000236365083204449
535	1	L035_1	2269	8.57914735286119e-05	3	0	G	186794	P22virus	0.000236365083204449
535	1	L035_1	2273	0.0417518504505911	1460	1460	S	1211417	uncultured crAssphage	0.115031007159498
535	2	L035_2	0	100	3498709	0	-	50000	total	449.087310399181
535	2	L035_2	1	77.7326150874508	2719638	2719638	U	0	unclassified	349.087310399181
535	2	L035_2	2	22.2673849125492	779071	764	R	1	root	100
535	2	L035_2	4	21.6031970649745	755833	3511	D	2	Bacteria	97.0172166593289
535	2	L035_2	6	15.931019127341	557380	2022	P	1239	Firmicutes	71.5441853181546
535	2	L035_2	7	9.60514292557626	336056	0	C	526524	Erysipelotrichia	43.1354780244676
535	2	L035_2	8	9.60514292557626	336056	0	O	526525	Erysipelotrichales	43.1354780244676
535	2	L035_2	9	9.60514292557626	336056	319338	F	128827	Erysipelotrichaceae	43.1354780244676
535	2	L035_2	10	0.22585473670431	7902	0	G	1505663	Erysipelatoclostridium	1.01428496247454
535	2	L035_2	11	0.22585473670431	7902	7902	S	1522	Clostridium innocuum	1.01428496247454
535	2	L035_2	14	0.219966850629761	7696	7696	S	1834207	Erysipelotrichaceae bacterium I46	0.987843213262976
535	2	L035_2	15	0.0275816022424271	965	0	G	1573534	Faecalitalea	0.123865475675516
535	2	L035_2	16	0.0275816022424271	965	0	S	39483	Faecalitalea cylindroides	0.123865475675516
535	2	L035_2	18	0.00180066418784757	63	0	G	191303	Turicibacter	0.00808655437052592
535	2	L035_2	19	0.00180066418784757	63	63	S	1712675	Turicibacter sp. H121	0.00808655437052592
535	2	L035_2	20	0.00151484447549082	53	0	G	1729679	Faecalibaculum	0.00680297431171228
535	2	L035_2	21	0.00151484447549082	53	53	S	1702221	Faecalibaculum rodentium	0.00680297431171228
535	2	L035_2	22	0.00111469687819136	39	3	G	1647	Erysipelothrix	0.00500596222937319
535	2	L035_2	23	0.000943205050777301	33	33	S	1648	Erysipelothrix rhusiopathiae	0.00423581419408501
535	2	L035_2	24	8.57459137070274e-05	3	3	S	1514105	Erysipelothrix larvae	0.000385074017644091
535	2	L035_2	25	5.80065389833793	202948	805	C	91061	Bacilli	26.050000577611
535	2	L035_2	26	5.56453823396001	194687	748	O	186826	Lactobacillales	24.9896350910251
535	2	L035_2	27	5.51163300520278	192836	161	F	81852	Enterococcaceae	24.7520444221387
535	2	L035_2	28	5.50697414389136	192673	1324	G	1350	Enterococcus	24.73112206718
535	2	L035_2	29	5.44066397062459	190353	177214	S	1351	Enterococcus faecalis	24.4333314935352
535	2	L035_2	37	0.026009593824465	910	769	S	1352	Enterococcus faecium	0.116805785352041
535	2	L035_2	42	0.00105753293572	37	37	S	53345	Enterococcus durans	0.00474924621761046
535	2	L035_2	43	0.000600221395949192	21	1	S	1354	Enterococcus hirae	0.00269551812350864
535	2	L035_2	45	0.000400147597299461	14	14	S	160453	Enterococcus gilvus	0.00179701208233909
535	2	L035_2	46	0.000200073798649731	7	7	S	44008	Enterococcus cecorum	0.000898506041169547
535	2	L035_2	47	0.000171491827414055	6	6	S	2060307	Enterococcus sp. FDAARGOS_375	0.000770148035288183
535	2	L035_2	48	2.85819712356758e-05	1	1	S	417368	Enterococcus thailandicus	0.000128358005881364
535	2	L035_2	49	5.71639424713516e-05	2	0	G	51668	Tetragenococcus	0.000256716011762728
535	2	L035_2	50	5.71639424713516e-05	2	2	S	51669	Tetragenococcus halophilus	0.000256716011762728
535	2	L035_2	51	0.0252950445435731	885	13	F	1300	Streptococcaceae	0.113596835205007
535	2	L035_2	52	0.0246662411763882	863	155	G	1301	Streptococcus	0.110772959075617
535	2	L035_2	53	0.00620228775814165	217	207	S	1308	Streptococcus thermophilus	0.027853687276256
535	2	L035_2	63	0.00342983654828109	120	0	S	1336	Streptococcus equi	0.0154029607057637
535	2	L035_2	65	0.00208648390020433	73	60	S	1307	Streptococcus suis	0.00937013442933956
535	2	L035_2	69	0.00162917236043352	57	7	S	1318	Streptococcus parasanguinis	0.00731640633523774
535	2	L035_2	72	0.00148626250425514	52	52	S	1346	Streptococcus iniae	0.00667461630583092
535	2	L035_2	73	0.00145768053301947	51	49	S	197614	Streptococcus pasteurianus	0.00654625829994955
535	2	L035_2	75	0.000914623079541625	32	8	S	28037	Streptococcus mitis	0.00410745618820364
535	2	L035_2	77	0.000800295194598922	28	27	S	150055	Streptococcus lutetiensis	0.00359402416467819
535	2	L035_2	79	0.00054305745347784	19	18	S	1304	Streptococcus salivarius	0.00243880211174591
535	2	L035_2	81	0.000400147597299461	14	13	S	1313	Streptococcus pneumoniae	0.00179701208233909
535	2	L035_2	83	0.000285819712356758	10	9	S	1309	Streptococcus mutans	0.00128358005881364
535	2	L035_2	85	0.000257237741121082	9	0	S	45634	Streptococcus cristatus	0.00115522205293227
535	2	L035_2	87	8.57459137070274e-05	3	0	S	1303	Streptococcus oralis	0.000385074017644091
535	2	L035_2	90	8.57459137070274e-05	3	3	S	113107	Streptococcus australis	0.000385074017644091
535	2	L035_2	91	8.57459137070274e-05	3	3	S	1335	Streptococcus equinus	0.000385074017644091
535	2	L035_2	92	8.57459137070274e-05	3	0	S	257758	Streptococcus pseudopneumoniae	0.000385074017644091
535	2	L035_2	94	5.71639424713516e-05	2	2	S	712633	Streptococcus sp. oral taxon 431	0.000256716011762728
535	2	L035_2	95	5.71639424713516e-05	2	1	S	1314	Streptococcus pyogenes	0.000256716011762728
535	2	L035_2	98	5.71639424713516e-05	2	2	S	1156431	Streptococcus sp. I-G2	0.000256716011762728
535	2	L035_2	99	5.71639424713516e-05	2	2	S	1759399	Streptococcus sp. A12	0.000256716011762728
535	2	L035_2	100	5.71639424713516e-05	2	2	S	1839799	Streptococcus sp. FDAARGOS_192	0.000256716011762728
535	2	L035_2	101	5.71639424713516e-05	2	2	S	82348	Streptococcus pluranimalium	0.000256716011762728
535	2	L035_2	102	2.85819712356758e-05	1	1	S	1902136	Streptococcus sp. NPS 308	0.000128358005881364
535	2	L035_2	103	2.85819712356758e-05	1	1	S	1311	Streptococcus agalactiae	0.000128358005881364
535	2	L035_2	104	0.000257237741121082	9	3	G	1357	Lactococcus	0.00115522205293227
535	2	L035_2	105	0.000114327884942703	4	0	S	1358	Lactococcus lactis	0.000513432023525455
535	2	L035_2	109	2.85819712356758e-05	1	1	S	1363	Lactococcus garvieae	0.000128358005881364
535	2	L035_2	110	2.85819712356758e-05	1	0	S	1364	Lactococcus piscium	0.000128358005881364
535	2	L035_2	112	0.00443020554152975	155	1	F	33958	Lactobacillaceae	0.0198954909116114
535	2	L035_2	113	0.0043730415990584	153	4	G	1578	Lactobacillus	0.0196387748998487
535	2	L035_2	114	0.00231513967008974	81	81	S	1579	Lactobacillus acidophilus	0.0103969984763905
535	2	L035_2	115	0.000571639424713516	20	20	S	1613	Lactobacillus fermentum	0.00256716011762728
535	2	L035_2	116	0.000371565626063785	13	0	S	267818	Lactobacillus kefiranofaciens	0.00166865407645773
535	2	L035_2	119	0.000314401683592434	11	11	S	1597	Lactobacillus paracasei	0.001411938064695
535	2	L035_2	120	0.000200073798649731	7	7	S	33959	Lactobacillus johnsonii	0.000898506041169547
535	2	L035_2	121	0.000171491827414055	6	6	S	1624	Lactobacillus salivarius	0.000770148035288183
535	2	L035_2	122	5.71639424713516e-05	2	0	S	1584	Lactobacillus delbrueckii	0.000256716011762728
535	2	L035_2	125	5.71639424713516e-05	2	2	S	1599	Lactobacillus sakei	0.000256716011762728
535	2	L035_2	126	2.85819712356758e-05	1	0	S	109790	Lactobacillus jensenii	0.000128358005881364
535	2	L035_2	128	2.85819712356758e-05	1	1	S	375175	Lactobacillus backii	0.000128358005881364
535	2	L035_2	129	2.85819712356758e-05	1	0	S	1193095	Lactobacillus hokkaidonensis	0.000128358005881364
535	2	L035_2	131	2.85819712356758e-05	1	1	S	1601	Lactobacillus agilis	0.000128358005881364
535	2	L035_2	132	2.85819712356758e-05	1	1	S	1598	Lactobacillus reuteri	0.000128358005881364
535	2	L035_2	133	2.85819712356758e-05	1	1	S	1596	Lactobacillus gasseri	0.000128358005881364
535	2	L035_2	134	2.85819712356758e-05	1	0	G	1253	Pediococcus	0.000128358005881364
535	2	L035_2	135	2.85819712356758e-05	1	1	S	51663	Pediococcus damnosus	0.000128358005881364
535	2	L035_2	136	0.00162917236043352	57	0	F	81850	Leuconostocaceae	0.00731640633523774
535	2	L035_2	137	0.00100036899324865	35	31	G	46255	Weissella	0.00449253020584773
535	2	L035_2	138	2.85819712356758e-05	1	1	S	137591	Weissella cibaria	0.000128358005881364
535	2	L035_2	139	2.85819712356758e-05	1	1	S	165096	Weissella koreensis	0.000128358005881364
535	2	L035_2	140	2.85819712356758e-05	1	1	S	759620	Weissella ceti	0.000128358005881364
535	2	L035_2	141	2.85819712356758e-05	1	1	S	1631871	Weissella jogaejeotgali	0.000128358005881364
535	2	L035_2	142	0.000428729568535137	15	14	G	1243	Leuconostoc	0.00192537008822046
535	2	L035_2	143	2.85819712356758e-05	1	1	S	33964	Leuconostoc citreum	0.000128358005881364
535	2	L035_2	144	0.000200073798649731	7	0	G	46254	Oenococcus	0.000898506041169547
535	2	L035_2	145	0.000200073798649731	7	0	S	336988	Oenococcus kitaharae	0.000898506041169547
535	2	L035_2	147	0.000171491827414055	6	0	F	186828	Carnobacteriaceae	0.000770148035288183
535	2	L035_2	148	0.000114327884942703	4	0	G	2747	Carnobacterium	0.000513432023525455
535	2	L035_2	149	0.000114327884942703	4	0	S	2751	Carnobacterium maltaromaticum	0.000513432023525455
535	2	L035_2	151	5.71639424713516e-05	2	0	G	1470540	Jeotgalibaca	0.000256716011762728
535	2	L035_2	152	2.85819712356758e-05	1	1	S	708126	Jeotgalibaca dankookensis	0.000128358005881364
535	2	L035_2	153	2.85819712356758e-05	1	1	S	1903686	Jeotgalibaca sp. PTS2502	0.000128358005881364
535	2	L035_2	154	0.213107177533199	7456	16	O	1385	Bacillales	0.957037291851449
535	2	L035_2	155	0.206076012609222	7210	22	F	90964	Staphylococcaceae	0.925461222404633
535	2	L035_2	156	0.205447209242038	7188	261	G	1279	Staphylococcus	0.922637346275243
535	2	L035_2	157	0.18884108395411	6607	6288	S	1283	Staphylococcus haemolyticus	0.848061344858171
535	2	L035_2	159	0.00714549280891895	250	91	S	1280	Staphylococcus aureus	0.032089501470341
535	2	L035_2	161	0.000657385338420543	23	23	S	1282	Staphylococcus epidermidis	0.00295223413527137
535	2	L035_2	162	0.000428729568535137	15	15	S	246432	Staphylococcus equorum	0.00192537008822046
535	2	L035_2	163	0.000228655769885406	8	8	S	29385	Staphylococcus saprophyticus	0.00102686404705091
535	2	L035_2	164	0.000142909856178379	5	3	S	1290	Staphylococcus hominis	0.000641790029406819
535	2	L035_2	166	0.000114327884942703	4	4	S	1288	Staphylococcus xylosus	0.000513432023525455
535	2	L035_2	167	8.57459137070274e-05	3	3	S	70255	Staphylococcus condimenti	0.000385074017644091
535	2	L035_2	168	8.57459137070274e-05	3	0	S	1292	Staphylococcus warneri	0.000385074017644091
535	2	L035_2	170	5.71639424713516e-05	2	2	S	29382	Staphylococcus cohnii	0.000256716011762728
535	2	L035_2	171	2.85819712356758e-05	1	1	S	170573	Staphylococcus pettenkoferi	0.000128358005881364
535	2	L035_2	172	2.85819712356758e-05	1	1	S	46127	Staphylococcus felis	0.000128358005881364
535	2	L035_2	173	2.85819712356758e-05	1	1	S	45972	Staphylococcus pasteuri	0.000128358005881364
535	2	L035_2	174	2.85819712356758e-05	1	1	S	29379	Staphylococcus auricularis	0.000128358005881364
535	2	L035_2	175	2.85819712356758e-05	1	1	S	28035	Staphylococcus lugdunensis	0.000128358005881364
535	2	L035_2	176	2.85819712356758e-05	1	1	S	1294	Staphylococcus muscae	0.000128358005881364
535	2	L035_2	177	2.85819712356758e-05	1	1	S	1286	Staphylococcus simulans	0.000128358005881364
535	2	L035_2	178	0.00362991034693082	127	3	F	186817	Bacillaceae	0.0163014667469332
535	2	L035_2	179	0.00291536106603893	102	5	G	1386	Bacillus	0.0130925165998991
535	2	L035_2	181	0.00217222981391136	76	1	S	1396	Bacillus cereus	0.00975520844698365
535	2	L035_2	185	0.000114327884942703	4	4	S	580165	Bacillus cytotoxicus	0.000513432023525455
535	2	L035_2	186	8.57459137070274e-05	3	2	S	1392	Bacillus anthracis	0.000385074017644091
535	2	L035_2	188	8.57459137070274e-05	3	2	S	1428	Bacillus thuringiensis	0.000385074017644091
535	2	L035_2	191	8.57459137070274e-05	3	2	S	1423	Bacillus subtilis	0.000385074017644091
535	2	L035_2	194	5.71639424713516e-05	2	2	S	492670	Bacillus velezensis	0.000256716011762728
535	2	L035_2	195	8.57459137070274e-05	3	3	S	79880	Bacillus clausii	0.000385074017644091
535	2	L035_2	196	0.000428729568535137	15	0	G	351195	Salimicrobium	0.00192537008822046
535	2	L035_2	197	0.000428729568535137	15	15	S	1230341	Salimicrobium jeotgali	0.00192537008822046
535	2	L035_2	198	8.57459137070274e-05	3	1	G	400634	Lysinibacillus	0.000385074017644091
535	2	L035_2	199	5.71639424713516e-05	2	2	S	2086577	Lysinibacillus sp. Marseille-P5727	0.000256716011762728
535	2	L035_2	200	5.71639424713516e-05	2	0	G	182709	Oceanobacillus	0.000256716011762728
535	2	L035_2	201	2.85819712356758e-05	1	0	S	182710	Oceanobacillus iheyensis	0.000128358005881364
535	2	L035_2	203	2.85819712356758e-05	1	0	S	746691	Oceanobacillus kimchii	0.000128358005881364
535	2	L035_2	205	2.85819712356758e-05	1	0	G	29331	Amphibacillus	0.000128358005881364
535	2	L035_2	206	2.85819712356758e-05	1	0	S	1449	Amphibacillus xylanus	0.000128358005881364
535	2	L035_2	208	2.85819712356758e-05	1	0	G	84406	Virgibacillus	0.000128358005881364
535	2	L035_2	209	2.85819712356758e-05	1	1	S	163877	Virgibacillus necropolis	0.000128358005881364
535	2	L035_2	210	0.00185782813031893	65	0	F	186822	Paenibacillaceae	0.00834327038228865
535	2	L035_2	211	0.00117186082066271	41	9	G	44249	Paenibacillus	0.00526267824113592
535	2	L035_2	212	0.000428729568535137	15	15	S	1695218	Paenibacillus sp. 32O-W	0.00192537008822046
535	2	L035_2	214	0.000285819712356758	10	0	S	483937	Paenibacillus riograndensis	0.00128358005881364
535	2	L035_2	216	8.57459137070274e-05	3	3	S	1619311	Paenibacillus physcomitrellae	0.000385074017644091
535	2	L035_2	217	2.85819712356758e-05	1	1	S	1464	Paenibacillus larvae	0.000128358005881364
535	2	L035_2	218	2.85819712356758e-05	1	1	S	162209	Paenibacillus naphthalenovorans	0.000128358005881364
535	2	L035_2	219	2.85819712356758e-05	1	0	S	159743	Paenibacillus terrae	0.000128358005881364
535	2	L035_2	221	2.85819712356758e-05	1	0	S	1406	Paenibacillus polymyxa	0.000128358005881364
535	2	L035_2	223	0.000571639424713516	20	0	G	55080	Brevibacillus	0.00256716011762728
535	2	L035_2	224	0.000571639424713516	20	20	S	1465	Brevibacillus laterosporus	0.00256716011762728
535	2	L035_2	225	0.000114327884942703	4	0	G	76632	Thermobacillus	0.000513432023525455
535	2	L035_2	226	0.000114327884942703	4	0	S	377615	Thermobacillus composti	0.000513432023525455
535	2	L035_2	228	0.00102895096448433	36	0	F	186823	Alicyclobacillaceae	0.0046208882117291
535	2	L035_2	229	0.000714549280891895	25	0	G	29330	Alicyclobacillus	0.0032089501470341
535	2	L035_2	230	0.000714549280891895	25	0	S	405212	Alicyclobacillus acidocaldarius	0.0032089501470341
535	2	L035_2	232	0.000228655769885406	8	0	G	432330	Tumebacillus	0.00102686404705091
535	2	L035_2	233	0.000228655769885406	8	8	S	1903704	Tumebacillus avium	0.00102686404705091
535	2	L035_2	234	8.57459137070274e-05	3	3	G	1129704	Kyrpidia	0.000385074017644091
535	2	L035_2	235	2.85819712356758e-05	1	0	F	186818	Planococcaceae	0.000128358005881364
535	2	L035_2	236	2.85819712356758e-05	1	0	G	648800	Solibacillus	0.000128358005881364
535	2	L035_2	237	2.85819712356758e-05	1	0	S	76853	Solibacillus silvestris	0.000128358005881364
535	2	L035_2	239	2.85819712356758e-05	1	0	F	186820	Listeriaceae	0.000128358005881364
535	2	L035_2	240	2.85819712356758e-05	1	0	G	2755	Brochothrix	0.000128358005881364
535	2	L035_2	241	2.85819712356758e-05	1	1	S	2756	Brochothrix thermosphacta	0.000128358005881364
535	2	L035_2	242	0.448594038543931	15695	19	C	186801	Clostridia	2.01457890230801
535	2	L035_2	243	0.441677201504898	15453	2785	O	186802	Clostridiales	1.98351626488472
535	2	L035_2	244	0.115785565475723	4051	54	F	186804	Peptostreptococcaceae	0.519978281825405
535	2	L035_2	245	0.111269614020486	3893	0	G	1870884	Clostridioides	0.499697716896149
535	2	L035_2	246	0.111269614020486	3893	3321	S	1496	Clostridioides difficile	0.499697716896149
535	2	L035_2	251	0.00145768053301947	51	0	G	1849828	Paeniclostridium	0.00654625829994955
535	2	L035_2	252	0.00145768053301947	51	51	S	1505	Paeniclostridium sordellii	0.00654625829994955
535	2	L035_2	253	0.000914623079541625	32	0	G	44259	Filifactor	0.00410745618820364
535	2	L035_2	254	0.000914623079541625	32	0	S	143361	Filifactor alocis	0.00410745618820364
535	2	L035_2	256	0.000400147597299461	14	0	G	186831	Acetoanaerobium	0.00179701208233909
535	2	L035_2	257	0.000400147597299461	14	14	S	1511	Acetoanaerobium sticklandii	0.00179701208233909
535	2	L035_2	258	0.000200073798649731	7	0	G	1481960	Peptoclostridium	0.000898506041169547
535	2	L035_2	259	0.000200073798649731	7	0	S	1731	Peptoclostridium acidaminophilum	0.000898506041169547
535	2	L035_2	262	0.0503900152884964	1763	0	G	2039302	Monoglobus	0.226295164368844
535	2	L035_2	263	0.0503900152884964	1763	1763	S	1981510	Monoglobus pectinilyticus	0.226295164368844
535	2	L035_2	264	0.0125760673436973	440	0	G	1392389	Intestinimonas	0.0564775225878001
535	2	L035_2	265	0.0125760673436973	440	440	S	1297617	Intestinimonas butyriciproducens	0.0564775225878001
535	2	L035_2	266	0.00700258295274057	245	0	G	946234	Flavonifractor	0.0314477114409341
535	2	L035_2	267	0.00700258295274057	245	245	S	292800	Flavonifractor plautii	0.0314477114409341
535	2	L035_2	268	0.0527909008722932	1847	0	F	990719	Christensenellaceae	0.237077236862879
535	2	L035_2	269	0.0527909008722932	1847	0	G	990721	Christensenella	0.237077236862879
535	2	L035_2	270	0.0527909008722932	1847	1847	S	1805714	Christensenella massiliensis	0.237077236862879
535	2	L035_2	271	0.0430730306521634	1507	32	F	541000	Ruminococcaceae	0.193435514863215
535	2	L035_2	272	0.0304683813372304	1066	0	G	216851	Faecalibacterium	0.136829634269534
535	2	L035_2	273	0.0304683813372304	1066	1066	S	853	Faecalibacterium prausnitzii	0.136829634269534
535	2	L035_2	274	0.00703116492397624	246	0	G	1637257	Mageeibacillus	0.0315760694468155
535	2	L035_2	275	0.00703116492397624	246	0	S	884684	Mageeibacillus indolicus	0.0315760694468155
535	2	L035_2	277	0.00342983654828109	120	45	G	1263	Ruminococcus	0.0154029607057637
535	2	L035_2	278	0.00125760673436973	44	0	S	1161942	Ruminococcus champanellensis	0.00564775225878001
535	2	L035_2	280	0.000886041108305949	31	31	S	1160721	Ruminococcus bicirculans	0.00397909818232228
535	2	L035_2	281	0.00102895096448433	36	30	G	1508657	Ruminiclostridium	0.0046208882117291
535	2	L035_2	282	8.57459137070274e-05	3	3	S	29343	Clostridium cellulosi	0.000385074017644091
535	2	L035_2	283	5.71639424713516e-05	2	2	S	84032	Clostridium thermosuccinogenes	0.000256716011762728
535	2	L035_2	284	2.85819712356758e-05	1	1	S	1510	Clostridium stercorarium	0.000128358005881364
535	2	L035_2	285	8.57459137070274e-05	3	0	G	236752	Fastidiosipila	0.000385074017644091
535	2	L035_2	286	8.57459137070274e-05	3	3	S	236753	Fastidiosipila sanguinis	0.000385074017644091
535	2	L035_2	287	5.71639424713516e-05	2	0	G	1890281	Herbivorax	0.000256716011762728
535	2	L035_2	288	5.71639424713516e-05	2	2	S	1677857	Herbivorax saccincola	0.000256716011762728
535	2	L035_2	289	2.85819712356758e-05	1	0	G	253238	Ethanoligenens	0.000128358005881364
535	2	L035_2	290	2.85819712356758e-05	1	0	S	253239	Ethanoligenens harbinense	0.000128358005881364
535	2	L035_2	293	2.85819712356758e-05	1	1	S	1572656	Ruminococcaceae bacterium CPB6	0.000128358005881364
535	2	L035_2	294	0.0352129885623526	1232	35	F	186803	Lachnospiraceae	0.15813706324584
535	2	L035_2	295	0.00923197670912328	323	6	G	572511	Blautia	0.0414596358996805
535	2	L035_2	296	0.00491609905253624	172	172	S	1912897	Blautia sp. N6H1-15	0.0220775770115946
535	2	L035_2	297	0.00414438582917299	145	0	S	1322	Blautia hansenii	0.0186119108527978
535	2	L035_2	299	0.00914623079541625	320	0	G	1506553	Lachnoclostridium	0.0410745618820364
535	2	L035_2	300	0.00703116492397624	246	246	S	1871021	Lachnoclostridium phocaeense	0.0315760694468155
535	2	L035_2	301	0.00108611490695568	38	38	S	1834196	Lachnoclostridium sp. YL32	0.00487760422349183
535	2	L035_2	302	0.000971787022012977	34	34	S	208479	Clostridium bolteae	0.00436417219996637
535	2	L035_2	303	5.71639424713516e-05	2	0	S	84030	Clostridium saccharolyticum	0.000256716011762728
535	2	L035_2	305	0.00617370578690597	216	0	G	841	Roseburia	0.0277253292703746
535	2	L035_2	306	0.00617370578690597	216	0	S	301301	Roseburia hominis	0.0277253292703746
535	2	L035_2	309	0.00471602525388651	165	0	S	39491	Eubacterium rectale	0.021179070970425
535	2	L035_2	311	5.71639424713516e-05	2	2	S	712991	Lachnospiraceae bacterium oral taxon 500	0.000256716011762728
535	2	L035_2	312	0.00465886131141515	163	0	G	207244	Anaerostipes	0.0209223549586623
535	2	L035_2	313	0.00465886131141515	163	163	S	649756	Anaerostipes hadrus	0.0209223549586623
535	2	L035_2	314	0.000142909856178379	5	0	G	698776	Cellulosilyticum	0.000641790029406819
535	2	L035_2	315	0.000142909856178379	5	0	S	29360	Cellulosilyticum lentocellum	0.000641790029406819
535	2	L035_2	317	5.71639424713516e-05	2	1	G	830	Butyrivibrio	0.000256716011762728
535	2	L035_2	318	2.85819712356758e-05	1	1	S	185008	Butyrivibrio hungatei	0.000128358005881364
535	2	L035_2	319	2.85819712356758e-05	1	0	G	1663717	Herbinix	0.000128358005881364
535	2	L035_2	320	2.85819712356758e-05	1	1	S	1679721	Herbinix luporum	0.000128358005881364
535	2	L035_2	321	0.0208648390020433	730	70	F	31979	Clostridiaceae	0.0937013442933956
535	2	L035_2	322	0.0154628464385006	541	441	G	1485	Clostridium	0.0694416811818178
535	2	L035_2	323	0.00157200841796217	55	55	S	1502	Clostridium perfringens	0.00705969032347501
535	2	L035_2	324	0.000685967309656219	24	18	S	1491	Clostridium botulinum	0.00308059214115273
535	2	L035_2	327	0.000400147597299461	14	14	S	84022	Clostridium aceticum	0.00179701208233909
535	2	L035_2	328	0.000114327884942703	4	4	S	1534	Clostridium kluyveri	0.000513432023525455
535	2	L035_2	329	2.85819712356758e-05	1	1	S	1042156	Clostridium sp. SY8519	0.000128358005881364
535	2	L035_2	330	2.85819712356758e-05	1	1	S	1519	Clostridium tyrobutyricum	0.000128358005881364
535	2	L035_2	331	2.85819712356758e-05	1	1	S	1520	Clostridium beijerinckii	0.000128358005881364
535	2	L035_2	332	0.00154342644672649	54	0	G	1981033	Mordavella	0.00693133231759365
535	2	L035_2	333	0.00154342644672649	54	54	S	2086584	Mordavella sp. Marseille-P3756	0.00693133231759365
535	2	L035_2	334	0.00108611490695568	38	0	G	49082	Candidatus Arthromitus	0.00487760422349183
535	2	L035_2	335	0.00108611490695568	38	38	S	1041504	Candidatus Arthromitus sp. SFB-rat-Yit	0.00487760422349183
535	2	L035_2	336	0.000743131252127571	26	0	G	390805	Geosporobacter	0.00333730815291546
535	2	L035_2	337	0.000743131252127571	26	26	S	1424294	Geosporobacter ferrireducens	0.00333730815291546
535	2	L035_2	338	2.85819712356758e-05	1	0	G	114627	Alkaliphilus	0.000128358005881364
535	2	L035_2	339	2.85819712356758e-05	1	0	S	208226	Alkaliphilus metalliredigens	0.000128358005881364
535	2	L035_2	341	0.010403837529786	364	333	F	186807	Peptococcaceae	0.0467223141408164
535	2	L035_2	342	0.000485893511006488	17	0	G	1562	Desulfotomaculum	0.00218208609998319
535	2	L035_2	343	0.000485893511006488	17	17	S	1833852	Desulfotomaculum ferrireducens	0.00218208609998319
535	2	L035_2	344	0.000200073798649731	7	0	G	36853	Desulfitobacterium	0.000898506041169547
535	2	L035_2	345	0.000200073798649731	7	0	S	49338	Desulfitobacterium hafniense	0.000898506041169547
535	2	L035_2	347	8.57459137070274e-05	3	2	G	79206	Desulfosporosinus	0.000385074017644091
535	2	L035_2	348	2.85819712356758e-05	1	0	S	339862	Desulfosporosinus youngiae	0.000128358005881364
535	2	L035_2	350	5.71639424713516e-05	2	0	G	2282742	Desulfofarcimen	0.000256716011762728
535	2	L035_2	351	5.71639424713516e-05	2	0	S	58138	Desulfofarcimen acetoxidans	0.000256716011762728
535	2	L035_2	353	2.85819712356758e-05	1	0	G	51196	Syntrophobotulus	0.000128358005881364
535	2	L035_2	354	2.85819712356758e-05	1	0	S	51197	Syntrophobotulus glycolicus	0.000128358005881364
535	2	L035_2	356	2.85819712356758e-05	1	0	G	471826	Candidatus Desulforudis	0.000128358005881364
535	2	L035_2	357	2.85819712356758e-05	1	0	S	471827	Candidatus Desulforudis audaxviator	0.000128358005881364
535	2	L035_2	359	0.00877466516935247	307	48	F	186806	Eubacteriaceae	0.0394059078055787
535	2	L035_2	360	0.00740273055004003	259	0	G	1730	Eubacterium	0.0332447235232732
535	2	L035_2	361	0.00291536106603893	102	0	S	39485	Eubacterium eligens	0.0130925165998991
535	2	L035_2	363	0.00200073798649731	70	53	S	1736	Eubacterium limosum	0.00898506041169547
535	2	L035_2	365	0.00182924615908325	64	64	S	39488	Eubacterium hallii	0.00821491237640729
535	2	L035_2	366	0.000657385338420543	23	0	S	29322	Eubacterium cellulosolvens	0.00295223413527137
535	2	L035_2	369	0.00125760673436973	44	0	F	543314	Clostridiales Family XIII. Incertae Sedis	0.00564775225878001
535	2	L035_2	370	0.00120044279189838	42	0	S	143393	Eubacterium sulci	0.00539103624701728
535	2	L035_2	372	5.71639424713516e-05	2	1	G	86331	Mogibacterium	0.000256716011762728
535	2	L035_2	373	2.85819712356758e-05	1	1	S	86332	Mogibacterium pumilum	0.000128358005881364
535	2	L035_2	374	0.000714549280891895	25	3	F	68298	Syntrophomonadaceae	0.0032089501470341
535	2	L035_2	375	0.000628803367184867	22	0	G	862	Syntrophomonas	0.00282387612939
535	2	L035_2	376	0.000628803367184867	22	0	S	863	Syntrophomonas wolfei	0.00282387612939
535	2	L035_2	379	2.85819712356758e-05	1	0	F	31984	Heliobacteriaceae	0.000128358005881364
535	2	L035_2	380	2.85819712356758e-05	1	0	G	2697	Heliobacterium	0.000128358005881364
535	2	L035_2	381	2.85819712356758e-05	1	0	S	35701	Heliobacterium modesticaldum	0.000128358005881364
535	2	L035_2	383	2.85819712356758e-05	1	0	F	216572	Oscillospiraceae	0.000128358005881364
535	2	L035_2	384	2.85819712356758e-05	1	0	G	459786	Oscillibacter	0.000128358005881364
535	2	L035_2	385	2.85819712356758e-05	1	0	S	351091	Oscillibacter valericigenes	0.000128358005881364
535	2	L035_2	387	2.85819712356758e-05	1	0	F	543349	Symbiobacteriaceae	0.000128358005881364
535	2	L035_2	388	2.85819712356758e-05	1	0	G	2733	Symbiobacterium	0.000128358005881364
535	2	L035_2	389	2.85819712356758e-05	1	0	S	2734	Symbiobacterium thermophilum	0.000128358005881364
535	2	L035_2	391	0.00417296780040867	146	1	O	53433	Halanaerobiales	0.0187402688586791
535	2	L035_2	392	0.00334409063457407	117	0	F	53434	Halobacteroidaceae	0.0150178866881196
535	2	L035_2	393	0.00331550866333839	116	0	G	28186	Acetohalobium	0.0148895286822382
535	2	L035_2	394	0.00331550866333839	116	0	S	28187	Acetohalobium arabaticum	0.0148895286822382
535	2	L035_2	396	2.85819712356758e-05	1	0	G	42417	Halobacteroides	0.000128358005881364
535	2	L035_2	397	2.85819712356758e-05	1	0	S	42422	Halobacteroides halobius	0.000128358005881364
535	2	L035_2	399	0.000800295194598922	28	0	F	972	Halanaerobiaceae	0.00359402416467819
535	2	L035_2	400	0.000800295194598922	28	0	G	32636	Halothermothrix	0.00359402416467819
535	2	L035_2	401	0.000800295194598922	28	0	S	31909	Halothermothrix orenii	0.00359402416467819
535	2	L035_2	403	0.00111469687819136	39	0	O	68295	Thermoanaerobacterales	0.00500596222937319
535	2	L035_2	404	0.000886041108305949	31	0	F	543372	Thermoanaerobacterales Family IV. Incertae Sedis	0.00397909818232228
535	2	L035_2	405	0.000886041108305949	31	0	G	252965	Mahella	0.00397909818232228
535	2	L035_2	406	0.000886041108305949	31	0	S	252966	Mahella australiensis	0.00397909818232228
535	2	L035_2	408	0.000228655769885406	8	3	F	186814	Thermoanaerobacteraceae	0.00102686404705091
535	2	L035_2	409	0.000114327884942703	4	0	G	499228	Tepidanaerobacter	0.000513432023525455
535	2	L035_2	410	0.000114327884942703	4	0	S	499229	Tepidanaerobacter acetatoxydans	0.000513432023525455
535	2	L035_2	413	2.85819712356758e-05	1	0	G	42837	Ammonifex	0.000128358005881364
535	2	L035_2	414	2.85819712356758e-05	1	0	S	42838	Ammonifex degensii	0.000128358005881364
535	2	L035_2	416	0.00108611490695568	38	0	O	485256	Natranaerobiales	0.00487760422349183
535	2	L035_2	417	0.00108611490695568	38	0	F	485255	Natranaerobiaceae	0.00487760422349183
535	2	L035_2	418	0.00108611490695568	38	0	G	375928	Natranaerobius	0.00487760422349183
535	2	L035_2	419	0.00108611490695568	38	0	S	375929	Natranaerobius thermophilus	0.00487760422349183
535	2	L035_2	421	0.00851742742823139	298	0	C	1737404	Tissierellia	0.0382506857526464
535	2	L035_2	423	0.00488751708130056	171	0	G	1582879	Ezakiella	0.0219492190057132
535	2	L035_2	424	0.00488751708130056	171	171	S	1852374	Ezakiella massiliensis	0.0219492190057132
535	2	L035_2	425	0.00362991034693082	127	0	O	1737405	Tissierellales	0.0163014667469332
535	2	L035_2	426	0.00351558246198812	123	0	F	1570339	Peptoniphilaceae	0.0157880347234077
535	2	L035_2	427	0.00300110697974596	105	0	G	1161127	Murdochiella	0.0134775906175432
535	2	L035_2	428	0.00300110697974596	105	105	S	1852373	Murdochiella vaginalis	0.0134775906175432
535	2	L035_2	429	0.000428729568535137	15	0	G	162289	Peptoniphilus	0.00192537008822046
535	2	L035_2	430	0.000428729568535137	15	15	S	1912856	Peptoniphilus sp. ING2-D1G	0.00192537008822046
535	2	L035_2	431	5.71639424713516e-05	2	0	G	543311	Parvimonas	0.000256716011762728
535	2	L035_2	432	5.71639424713516e-05	2	2	S	33033	Parvimonas micra	0.000256716011762728
535	2	L035_2	433	2.85819712356758e-05	1	0	G	165779	Anaerococcus	0.000128358005881364
535	2	L035_2	434	2.85819712356758e-05	1	1	S	1870984	Anaerococcus mediterraneensis	0.000128358005881364
535	2	L035_2	435	0.000114327884942703	4	0	F	2042895	Gottschalkiaceae	0.000513432023525455
535	2	L035_2	436	0.000114327884942703	4	0	G	1505664	Gottschalkia	0.000513432023525455
535	2	L035_2	437	0.000114327884942703	4	0	S	1556	Gottschalkia acidurici	0.000513432023525455
535	2	L035_2	439	0.00808869785969625	283	0	C	909932	Negativicutes	0.036325315664426
535	2	L035_2	440	0.00514475482242164	180	0	O	1843489	Veillonellales	0.0231044410586455
535	2	L035_2	441	0.00514475482242164	180	0	F	31977	Veillonellaceae	0.0231044410586455
535	2	L035_2	442	0.00505900890871461	177	0	G	906	Megasphaera	0.0227193670410014
535	2	L035_2	443	0.00488751708130056	171	171	S	2144175	Megasphaera sp. AJH120	0.0219492190057132
535	2	L035_2	444	0.000171491827414055	6	2	S	907	Megasphaera elsdenii	0.000770148035288183
535	2	L035_2	446	5.71639424713516e-05	2	0	G	29465	Veillonella	0.000256716011762728
535	2	L035_2	447	5.71639424713516e-05	2	2	S	29466	Veillonella parvula	0.000256716011762728
535	2	L035_2	448	2.85819712356758e-05	1	0	G	39948	Dialister	0.000128358005881364
535	2	L035_2	449	2.85819712356758e-05	1	1	S	2161821	Dialister sp. Marseille-P5638	0.000128358005881364
535	2	L035_2	450	0.00294394303727461	103	0	O	909929	Selenomonadales	0.0132208746057805
535	2	L035_2	451	0.00294394303727461	103	0	F	1843491	Selenomonadaceae	0.0132208746057805
535	2	L035_2	452	0.00294394303727461	103	5	G	970	Selenomonas	0.0132208746057805
535	2	L035_2	453	0.00274386923862488	96	96	S	1884263	Selenomonas sp. oral taxon 920	0.0123223685646109
535	2	L035_2	454	2.85819712356758e-05	1	0	S	971	Selenomonas ruminantium	0.000128358005881364
535	2	L035_2	457	2.85819712356758e-05	1	1	S	712528	Selenomonas sp. oral taxon 126	0.000128358005881364
535	2	L035_2	458	0.00202931995773298	71	0	C	1676648	Limnochordia	0.00911341841757683
535	2	L035_2	459	0.00202931995773298	71	0	O	1676649	Limnochordales	0.00911341841757683
535	2	L035_2	460	0.00202931995773298	71	0	F	1676650	Limnochordaceae	0.00911341841757683
535	2	L035_2	461	0.00202931995773298	71	0	G	1676651	Limnochorda	0.00911341841757683
535	2	L035_2	462	0.00202931995773298	71	71	S	1555112	Limnochorda pilosa	0.00911341841757683
535	2	L035_2	464	0.000114327884942703	4	0	G	1930845	Ndongobacter	0.000513432023525455
535	2	L035_2	465	0.000114327884942703	4	4	S	1871025	Ndongobacter massiliensis	0.000513432023525455
535	2	L035_2	467	8.57459137070274e-05	3	3	S	243899	endosymbiont 'TC1' of Trimyema compressum	0.000385074017644091
535	2	L035_2	468	0.0389000628517547	1361	6	P	201174	Actinobacteria	0.174695246004536
535	2	L035_2	469	0.0284962253219688	997	6	C	1760	Actinobacteria	0.12797293186372
535	2	L035_2	470	0.0241803476653817	846	0	O	85004	Bifidobacteriales	0.108590872975634
535	2	L035_2	471	0.0241803476653817	846	0	F	31953	Bifidobacteriaceae	0.108590872975634
535	2	L035_2	472	0.0241803476653817	846	2	G	1678	Bifidobacterium	0.108590872975634
535	2	L035_2	473	0.0223796834775341	783	782	S	1685	Bifidobacterium breve	0.100504318605108
535	2	L035_2	475	0.000914623079541625	32	1	S	216816	Bifidobacterium longum	0.00410745618820364
535	2	L035_2	481	0.000771713223363246	27	26	S	1681	Bifidobacterium bifidum	0.00346566615879682
535	2	L035_2	483	2.85819712356758e-05	1	0	S	1680	Bifidobacterium adolescentis	0.000128358005881364
535	2	L035_2	485	2.85819712356758e-05	1	1	S	1689	Bifidobacterium dentium	0.000128358005881364
535	2	L035_2	486	0.00262954135368217	92	0	O	85010	Pseudonocardiales	0.0118089365410855
535	2	L035_2	487	0.00262954135368217	92	0	F	2070	Pseudonocardiaceae	0.0118089365410855
535	2	L035_2	488	0.00257237741121082	90	0	G	1813	Amycolatopsis	0.0115522205293227
535	2	L035_2	489	0.00257237741121082	90	90	S	33910	Amycolatopsis mediterranei	0.0115522205293227
535	2	L035_2	490	5.71639424713516e-05	2	0	G	1835	Saccharopolyspora	0.000256716011762728
535	2	L035_2	491	5.71639424713516e-05	2	0	S	1836	Saccharopolyspora erythraea	0.000256716011762728
535	2	L035_2	493	0.000514475482242164	18	0	O	85009	Propionibacteriales	0.00231044410586455
535	2	L035_2	494	0.000514475482242164	18	0	F	31957	Propionibacteriaceae	0.00231044410586455
535	2	L035_2	495	0.000342983654828109	12	0	G	1912216	Cutibacterium	0.00154029607057637
535	2	L035_2	496	0.000342983654828109	12	12	S	1747	Cutibacterium acnes	0.00154029607057637
535	2	L035_2	497	0.000171491827414055	6	0	G	203133	Propionimicrobium	0.000770148035288183
535	2	L035_2	498	0.000171491827414055	6	6	S	1871034	Propionimicrobium sp. Marseille-P3275	0.000770148035288183
535	2	L035_2	499	0.000314401683592434	11	0	O	2037	Actinomycetales	0.001411938064695
535	2	L035_2	500	0.000314401683592434	11	0	F	2049	Actinomycetaceae	0.001411938064695
535	2	L035_2	501	0.000200073798649731	7	0	G	1069494	Trueperella	0.000898506041169547
535	2	L035_2	502	0.000200073798649731	7	7	S	1661	Trueperella pyogenes	0.000898506041169547
535	2	L035_2	503	5.71639424713516e-05	2	0	G	1654	Actinomyces	0.000256716011762728
535	2	L035_2	504	2.85819712356758e-05	1	1	S	712122	Actinomyces sp. oral taxon 414	0.000128358005881364
535	2	L035_2	505	2.85819712356758e-05	1	1	S	1852377	Actinomyces pacaensis	0.000128358005881364
535	2	L035_2	506	5.71639424713516e-05	2	0	G	2050	Mobiluncus	0.000256716011762728
535	2	L035_2	507	5.71639424713516e-05	2	0	S	2051	Mobiluncus curtisii	0.000256716011762728
535	2	L035_2	509	0.000285819712356758	10	3	O	85006	Micrococcales	0.00128358005881364
535	2	L035_2	510	0.000114327884942703	4	0	F	1268	Micrococcaceae	0.000513432023525455
535	2	L035_2	511	0.000114327884942703	4	0	G	32207	Rothia	0.000513432023525455
535	2	L035_2	512	0.000114327884942703	4	4	S	43675	Rothia mucilaginosa	0.000513432023525455
535	2	L035_2	513	2.85819712356758e-05	1	0	F	85020	Dermabacteraceae	0.000128358005881364
535	2	L035_2	514	2.85819712356758e-05	1	0	G	43668	Brachybacterium	0.000128358005881364
535	2	L035_2	515	2.85819712356758e-05	1	1	S	2017485	Brachybacterium sp. VR2415	0.000128358005881364
535	2	L035_2	516	2.85819712356758e-05	1	0	F	85021	Intrasporangiaceae	0.000128358005881364
535	2	L035_2	517	2.85819712356758e-05	1	0	G	53457	Janibacter	0.000128358005881364
535	2	L035_2	518	2.85819712356758e-05	1	1	S	857417	Janibacter indicus	0.000128358005881364
535	2	L035_2	519	2.85819712356758e-05	1	0	F	85023	Microbacteriaceae	0.000128358005881364
535	2	L035_2	520	2.85819712356758e-05	1	0	G	33882	Microbacterium	0.000128358005881364
535	2	L035_2	521	2.85819712356758e-05	1	1	S	1938334	Microbacterium sp. TPU 3598	0.000128358005881364
535	2	L035_2	522	0.000228655769885406	8	0	O	85013	Frankiales	0.00102686404705091
535	2	L035_2	523	0.000228655769885406	8	0	F	74712	Frankiaceae	0.00102686404705091
535	2	L035_2	524	0.000228655769885406	8	8	G	1854	Frankia	0.00102686404705091
535	2	L035_2	525	0.000114327884942703	4	0	O	85007	Corynebacteriales	0.000513432023525455
535	2	L035_2	526	5.71639424713516e-05	2	0	F	1653	Corynebacteriaceae	0.000256716011762728
535	2	L035_2	527	5.71639424713516e-05	2	1	G	1716	Corynebacterium	0.000256716011762728
535	2	L035_2	528	2.85819712356758e-05	1	1	S	1718	Corynebacterium glutamicum	0.000128358005881364
535	2	L035_2	529	2.85819712356758e-05	1	0	F	1762	Mycobacteriaceae	0.000128358005881364
535	2	L035_2	530	2.85819712356758e-05	1	0	G	1866885	Mycolicibacterium	0.000128358005881364
535	2	L035_2	531	2.85819712356758e-05	1	1	S	1797	Mycolicibacterium thermoresistibile	0.000128358005881364
535	2	L035_2	532	2.85819712356758e-05	1	0	F	85025	Nocardiaceae	0.000128358005881364
535	2	L035_2	533	2.85819712356758e-05	1	1	G	1827	Rhodococcus	0.000128358005881364
535	2	L035_2	534	5.71639424713516e-05	2	0	O	85011	Streptomycetales	0.000256716011762728
535	2	L035_2	535	5.71639424713516e-05	2	0	F	2062	Streptomycetaceae	0.000256716011762728
535	2	L035_2	536	5.71639424713516e-05	2	1	G	1883	Streptomyces	0.000256716011762728
535	2	L035_2	537	2.85819712356758e-05	1	0	S	54571	Streptomyces venezuelae	0.000128358005881364
535	2	L035_2	539	0.0102323457023719	358	1	C	84998	Coriobacteriia	0.0459521661055282
535	2	L035_2	540	0.00837451757205301	293	0	O	1643822	Eggerthellales	0.0376088957232396
535	2	L035_2	541	0.00837451757205301	293	0	F	1643826	Eggerthellaceae	0.0376088957232396
535	2	L035_2	542	0.00806011588846057	282	0	G	84111	Eggerthella	0.0361969576585446
535	2	L035_2	543	0.00728840266509733	255	157	S	84112	Eggerthella lenta	0.0327312914997478
535	2	L035_2	545	0.000771713223363246	27	27	S	502558	Eggerthella sp. YY7918	0.00346566615879682
535	2	L035_2	546	0.000285819712356758	10	2	G	644652	Gordonibacter	0.00128358005881364
535	2	L035_2	547	0.000171491827414055	6	0	S	471189	Gordonibacter pamelaeae	0.000770148035288183
535	2	L035_2	549	5.71639424713516e-05	2	2	S	1335613	Gordonibacter urolithinfaciens	0.000256716011762728
535	2	L035_2	550	2.85819712356758e-05	1	0	G	1981050	Phoenicibacter	0.000128358005881364
535	2	L035_2	551	2.85819712356758e-05	1	1	S	1944646	Phoenicibacter massiliensis	0.000128358005881364
535	2	L035_2	552	0.00182924615908325	64	3	O	84999	Coriobacteriales	0.00821491237640729
535	2	L035_2	553	0.00162917236043352	57	0	F	84107	Coriobacteriaceae	0.00731640633523774
535	2	L035_2	554	0.00162917236043352	57	0	G	102106	Collinsella	0.00731640633523774
535	2	L035_2	555	0.00162917236043352	57	57	S	74426	Collinsella aerofaciens	0.00731640633523774
535	2	L035_2	556	0.000114327884942703	4	0	F	1643824	Atopobiaceae	0.000513432023525455
535	2	L035_2	557	8.57459137070274e-05	3	0	G	1380	Atopobium	0.000385074017644091
535	2	L035_2	558	8.57459137070274e-05	3	0	S	1382	Atopobium parvulum	0.000385074017644091
535	2	L035_2	560	2.85819712356758e-05	1	0	G	1935188	Libanicoccus	0.000128358005881364
535	2	L035_2	561	2.85819712356758e-05	1	1	S	1871022	Libanicoccus massiliensis	0.000128358005881364
535	2	L035_2	578	0.00385856611681623	135	1	P	544448	Tenericutes	0.0173283307939841
535	2	L035_2	579	0.00337267260580974	118	0	C	31969	Mollicutes	0.0151462446940009
535	2	L035_2	580	0.0018864101015546	66	0	O	2085	Mycoplasmatales	0.00847162838817001
535	2	L035_2	581	0.0018864101015546	66	46	F	2092	Mycoplasmataceae	0.00847162838817001
535	2	L035_2	582	0.000371565626063785	13	0	G	2093	Mycoplasma	0.00166865407645773
535	2	L035_2	583	0.000257237741121082	9	0	S	28227	Mycoplasma penetrans	0.00115522205293227
535	2	L035_2	585	5.71639424713516e-05	2	0	S	2110	Mycoplasma agalactiae	0.000256716011762728
535	2	L035_2	587	2.85819712356758e-05	1	0	S	171284	Mycoplasma cynos	0.000128358005881364
535	2	L035_2	589	2.85819712356758e-05	1	0	S	2118	Mycoplasma mobile	0.000128358005881364
535	2	L035_2	591	0.000200073798649731	7	0	G	2129	Ureaplasma	0.000898506041169547
535	2	L035_2	592	0.000200073798649731	7	0	S	2130	Ureaplasma urealyticum	0.000898506041169547
535	2	L035_2	595	0.00100036899324865	35	0	O	186329	Acholeplasmatales	0.00449253020584773
535	2	L035_2	596	0.00100036899324865	35	0	F	2146	Acholeplasmataceae	0.00449253020584773
535	2	L035_2	597	0.00100036899324865	35	0	G	2147	Acholeplasma	0.00449253020584773
535	2	L035_2	598	0.000943205050777301	33	33	S	61635	Acholeplasma brassicae	0.00423581419408501
535	2	L035_2	599	2.85819712356758e-05	1	1	S	2148	Acholeplasma laidlawii	0.000128358005881364
535	2	L035_2	600	2.85819712356758e-05	1	1	S	35623	Acholeplasma oculi	0.000128358005881364
535	2	L035_2	601	0.000485893511006488	17	2	O	186328	Entomoplasmatales	0.00218208609998319
535	2	L035_2	602	0.000400147597299461	14	0	F	2131	Spiroplasmataceae	0.00179701208233909
535	2	L035_2	603	0.000400147597299461	14	0	G	2132	Spiroplasma	0.00179701208233909
535	2	L035_2	604	0.000371565626063785	13	0	S	2137	Spiroplasma apis	0.00166865407645773
535	2	L035_2	606	2.85819712356758e-05	1	0	S	216944	Spiroplasma sabaudiense	0.000128358005881364
535	2	L035_2	608	2.85819712356758e-05	1	0	F	33925	Entomoplasmataceae	0.000128358005881364
535	2	L035_2	609	2.85819712356758e-05	1	0	G	46238	Entomoplasma	0.000128358005881364
535	2	L035_2	610	2.85819712356758e-05	1	1	S	81459	Entomoplasma melaleucae	0.000128358005881364
535	2	L035_2	612	2.85819712356758e-05	1	0	G	1912503	Candidatus Izimaplasma	0.000128358005881364
535	2	L035_2	613	2.85819712356758e-05	1	1	S	1541959	Candidatus Izimaplasma sp. HR1	0.000128358005881364
535	2	L035_2	615	0.000228655769885406	8	1	P	1117	Cyanobacteria	0.00102686404705091
535	2	L035_2	616	0.000171491827414055	6	1	O	1890424	Synechococcales	0.000770148035288183
535	2	L035_2	617	0.000142909856178379	5	0	F	1890438	Leptolyngbyaceae	0.000641790029406819
535	2	L035_2	618	0.000142909856178379	5	0	G	47251	Leptolyngbya	0.000641790029406819
535	2	L035_2	619	0.000142909856178379	5	5	S	111781	Leptolyngbya sp. PCC 7376	0.000641790029406819
535	2	L035_2	621	2.85819712356758e-05	1	0	O	1150	Oscillatoriales	0.000128358005881364
535	2	L035_2	622	2.85819712356758e-05	1	0	F	1892255	Gomontiellaceae	0.000128358005881364
535	2	L035_2	623	2.85819712356758e-05	1	0	G	241421	Crinalium	0.000128358005881364
535	2	L035_2	624	2.85819712356758e-05	1	0	S	241425	Crinalium epipsammum	0.000128358005881364
535	2	L035_2	626	0.000114327884942703	4	0	P	200795	Chloroflexi	0.000513432023525455
535	2	L035_2	627	0.000114327884942703	4	0	C	1382928	Ardenticatenia	0.000513432023525455
535	2	L035_2	628	0.000114327884942703	4	0	O	1382929	Ardenticatenales	0.000513432023525455
535	2	L035_2	629	0.000114327884942703	4	0	F	1382930	Ardenticatenaceae	0.000513432023525455
535	2	L035_2	630	0.000114327884942703	4	0	G	1988031	Candidatus Promineofilum	0.000513432023525455
535	2	L035_2	631	0.000114327884942703	4	4	S	1806508	Candidatus Promineofilum breve	0.000513432023525455
535	2	L035_2	634	5.41585481959203	189485	3851	P	976	Bacteroidetes	24.3219167444302
535	2	L035_2	635	5.29786844233116	185357	23	C	200643	Bacteroidia	23.792054896152
535	2	L035_2	636	5.29606777814331	185294	33786	O	171549	Bacteroidales	23.7839683417814
535	2	L035_2	637	3.66669534391114	128287	0	F	815	Bacteroidaceae	16.4666635005025
535	2	L035_2	638	3.66669534391114	128287	16041	G	816	Bacteroides	16.4666635005025
535	2	L035_2	639	1.11912708373289	39155	23748	S	821	Bacteroides vulgatus	5.0258577202848
535	2	L035_2	641	0.600621543546491	21014	16449	S	818	Bacteroides thetaiotaomicron	2.69731513559098
535	2	L035_2	643	0.441705783476134	15454	15454	S	1796613	Bacteroides caecimuris	1.9836446228906
535	2	L035_2	644	0.369250486393696	12919	12247	S	817	Bacteroides fragilis	1.65825707798134
535	2	L035_2	648	0.153971079046585	5387	0	S	357276	Bacteroides dorei	0.691464577682907
535	2	L035_2	650	0.151998923031324	5318	0	S	376805	Bacteroides salanitronis	0.682607875277093
535	2	L035_2	652	0.127189771998757	4450	4446	S	28116	Bacteroides ovatus	0.571193126172069
535	2	L035_2	654	0.126389476804158	4422	4422	S	246787	Bacteroides cellulosilyticus	0.567599102007391
535	2	L035_2	655	0.0537341059230705	1880	0	S	290053	Bacteroides helcogenes	0.241313051056964
535	2	L035_2	657	0.0261239217094077	914	914	S	47678	Bacteroides caccae	0.117319217375567
535	2	L035_2	658	0.0162059776906282	567	567	S	28113	Bacteroides heparinolyticus	0.0727789893347333
535	2	L035_2	659	0.0127475591711114	446	446	S	28119	Bacteroides zoogleoformans	0.0572476706230883
535	2	L035_2	660	0.00914623079541625	320	0	S	151276	Bacteroides coprosuis	0.0410745618820364
535	2	L035_2	662	0.262325332001032	9178	0	F	1853231	Odoribacteraceae	1.17806977797916
535	2	L035_2	663	0.262325332001032	9178	0	G	283168	Odoribacter	1.17806977797916
535	2	L035_2	664	0.262325332001032	9178	9178	S	28118	Odoribacter splanchnicus	1.17806977797916
535	2	L035_2	665	0.15988754709237	5594	10	F	2005525	Tannerellaceae	0.718034684900349
535	2	L035_2	666	0.151398701635375	5297	988	G	375288	Parabacteroides	0.679912357153584
535	2	L035_2	667	0.06893971462045	2412	2412	S	2025876	Parabacteroides sp. CT06	0.30959951018585
535	2	L035_2	668	0.054219999434077	1897	0	S	823	Parabacteroides distasonis	0.243495137156947
535	2	L035_2	670	0.00820302574463895	287	42	G	195950	Tannerella	0.0368387476879514
535	2	L035_2	671	0.0035441644332238	124	105	S	28112	Tannerella forsythia	0.0159163927292891
535	2	L035_2	674	0.00345841851951677	121	121	S	712710	Tannerella sp. oral taxon HOT-286	0.015531318711645
535	2	L035_2	675	0.125103288098553	4377	0	F	171552	Prevotellaceae	0.561822991742729
535	2	L035_2	676	0.125103288098553	4377	3654	G	838	Prevotella	0.561822991742729
535	2	L035_2	677	0.0138050921068314	483	483	S	28131	Prevotella intermedia	0.0619969168406987
535	2	L035_2	678	0.00394431203052326	138	0	S	589437	Prevotella scopos	0.0177134048116282
535	2	L035_2	680	0.00122902476313406	43	43	S	1177574	Prevotella jejuni	0.00551939425289864
535	2	L035_2	681	0.000943205050777301	33	0	S	839	Prevotella ruminicola	0.00423581419408501
535	2	L035_2	683	0.000400147597299461	14	14	S	76123	Prevotella enoeca	0.00179701208233909
535	2	L035_2	684	0.000114327884942703	4	0	S	28129	Prevotella denticola	0.000513432023525455
535	2	L035_2	686	0.000114327884942703	4	0	S	589436	Prevotella fusca	0.000513432023525455
535	2	L035_2	688	0.000114327884942703	4	0	S	652716	Prevotella sp. oral taxon 299	0.000513432023525455
535	2	L035_2	690	0.0507044169720888	1774	0	F	2005519	Barnesiellaceae	0.227707102433539
535	2	L035_2	691	0.0507044169720888	1774	0	G	397864	Barnesiella	0.227707102433539
535	2	L035_2	692	0.0507044169720888	1774	0	S	397865	Barnesiella viscericola	0.227707102433539
535	2	L035_2	694	0.0416439320903796	1457	0	F	171550	Rikenellaceae	0.187017614569147
535	2	L035_2	695	0.040643563097131	1422	122	G	239759	Alistipes	0.182525084363299
535	2	L035_2	696	0.0235801262694325	825	0	S	328814	Alistipes shahii	0.105895354852125
535	2	L035_2	698	0.013576436336946	475	0	S	214856	Alistipes finegoldii	0.0609700527936478
535	2	L035_2	700	0.00100036899324865	35	0	G	1611681	Mucinivorans	0.00449253020584773
535	2	L035_2	701	0.00100036899324865	35	35	S	1433126	Mucinivorans hirudinis	0.00449253020584773
535	2	L035_2	702	0.0142052397041309	497	2	F	171551	Porphyromonadaceae	0.0637939289230378
535	2	L035_2	703	0.00854600939946706	299	33	G	836	Porphyromonas	0.0383790437585278
535	2	L035_2	704	0.00305827092221731	107	107	S	837	Porphyromonas gingivalis	0.0137343066293059
535	2	L035_2	705	0.00262954135368217	92	0	S	28123	Porphyromonas asaccharolytica	0.0118089365410855
535	2	L035_2	707	0.00191499207279028	67	67	S	393921	Porphyromonas crevioricanis	0.00859998639405138
535	2	L035_2	708	0.00440162357029407	154	0	G	307628	Petrimonas	0.01976713290573
535	2	L035_2	709	0.00440162357029407	154	154	S	1642646	Petrimonas mucosa	0.01976713290573
535	2	L035_2	710	0.00120044279189838	42	0	G	1784836	Fermentimonas	0.00539103624701728
535	2	L035_2	711	0.00120044279189838	42	42	S	1562970	Fermentimonas caenicola	0.00539103624701728
535	2	L035_2	712	0.00703116492397624	246	0	F	2005473	Muribaculaceae	0.0315760694468155
535	2	L035_2	713	0.00703116492397624	246	0	G	1918540	Muribaculum	0.0315760694468155
535	2	L035_2	714	0.00703116492397624	246	246	S	1796646	Muribaculum intestinale	0.0315760694468155
535	2	L035_2	716	0.00140051659054811	49	0	G	511434	Candidatus Azobacteroides	0.00628954228818683
535	2	L035_2	717	0.00140051659054811	49	4	S	511435	Candidatus Azobacteroides pseudotrichonymphae	0.00628954228818683
535	2	L035_2	720	8.57459137070274e-05	3	3	S	1400053	Bacteroidales bacterium CF	0.000385074017644091
535	2	L035_2	721	0.00111469687819136	39	0	F	2005523	Paludibacteraceae	0.00500596222937319
535	2	L035_2	722	0.00111469687819136	39	0	G	346096	Paludibacter	0.00500596222937319
535	2	L035_2	723	0.00111469687819136	39	0	S	185300	Paludibacter propionicigenes	0.00500596222937319
535	2	L035_2	725	0.000200073798649731	7	0	F	2005520	Dysgonamonadaceae	0.000898506041169547
535	2	L035_2	726	0.000200073798649731	7	0	G	294702	Proteiniphilum	0.000898506041169547
535	2	L035_2	727	0.000200073798649731	7	7	S	1642647	Proteiniphilum saccharofermentans	0.000898506041169547
535	2	L035_2	728	0.00114327884942703	40	0	O	1970189	Marinilabiliales	0.00513432023525455
535	2	L035_2	729	0.00111469687819136	39	0	F	558415	Marinilabiliaceae	0.00500596222937319
535	2	L035_2	730	0.00111469687819136	39	0	G	1193324	Alkalitalea	0.00500596222937319
535	2	L035_2	731	0.00111469687819136	39	39	S	889453	Alkalitalea saponilacus	0.00500596222937319
535	2	L035_2	732	2.85819712356758e-05	1	0	F	1970190	Salinivirgaceae	0.000128358005881364
535	2	L035_2	733	2.85819712356758e-05	1	0	G	1970191	Salinivirga	0.000128358005881364
535	2	L035_2	734	2.85819712356758e-05	1	1	S	1307839	Salinivirga cyanobacteriivorans	0.000128358005881364
535	2	L035_2	735	0.0053162466498357	186	0	C	117743	Flavobacteriia	0.0238745890939337
535	2	L035_2	736	0.0053162466498357	186	0	O	200644	Flavobacteriales	0.0238745890939337
535	2	L035_2	737	0.00525908270736435	184	25	F	49546	Flavobacteriaceae	0.0236178730821709
535	2	L035_2	738	0.00214364784267568	75	0	G	34084	Riemerella	0.00962685044110229
535	2	L035_2	739	0.00214364784267568	75	47	S	34085	Riemerella anatipestifer	0.00962685044110229
535	2	L035_2	741	0.000943205050777301	33	0	G	28250	Ornithobacterium	0.00423581419408501
535	2	L035_2	742	0.000943205050777301	33	0	S	28251	Ornithobacterium rhinotracheale	0.00423581419408501
535	2	L035_2	744	0.000514475482242164	18	0	G	76831	Myroides	0.00231044410586455
535	2	L035_2	745	0.000514475482242164	18	18	S	76832	Myroides odoratimimus	0.00231044410586455
535	2	L035_2	746	0.000428729568535137	15	0	G	1016	Capnocytophaga	0.00192537008822046
535	2	L035_2	747	0.000428729568535137	15	0	S	28188	Capnocytophaga canimorsus	0.00192537008822046
535	2	L035_2	749	0.000142909856178379	5	0	G	52959	Polaribacter	0.000641790029406819
535	2	L035_2	750	8.57459137070274e-05	3	3	S	313598	Polaribacter sp. MED152	0.000385074017644091
535	2	L035_2	751	5.71639424713516e-05	2	2	S	1774273	Polaribacter vadi	0.000256716011762728
535	2	L035_2	752	0.000114327884942703	4	0	G	252306	Robiginitalea	0.000513432023525455
535	2	L035_2	753	0.000114327884942703	4	0	S	252307	Robiginitalea biformata	0.000513432023525455
535	2	L035_2	755	0.000114327884942703	4	0	G	59732	Chryseobacterium	0.000513432023525455
535	2	L035_2	756	8.57459137070274e-05	3	3	S	536441	Chryseobacterium taklimakanense	0.000385074017644091
535	2	L035_2	757	2.85819712356758e-05	1	1	S	1324352	Chryseobacterium gallinarum	0.000128358005881364
535	2	L035_2	758	8.57459137070274e-05	3	0	G	237	Flavobacterium	0.000385074017644091
535	2	L035_2	759	8.57459137070274e-05	3	3	S	1981981	Flavobacterium sp. AJ004	0.000385074017644091
535	2	L035_2	760	5.71639424713516e-05	2	0	G	178469	Arenibacter	0.000256716011762728
535	2	L035_2	761	5.71639424713516e-05	2	2	S	616991	Arenibacter algicola	0.000256716011762728
535	2	L035_2	762	2.85819712356758e-05	1	0	F	39782	Blattabacteriaceae	0.000128358005881364
535	2	L035_2	763	2.85819712356758e-05	1	0	G	34098	Blattabacterium	0.000128358005881364
535	2	L035_2	764	2.85819712356758e-05	1	0	S	367806	Blattabacterium sp. (Blatta orientalis)	0.000128358005881364
535	2	L035_2	766	2.85819712356758e-05	1	0	F	1853230	Crocinitomicaceae	0.000128358005881364
535	2	L035_2	767	2.85819712356758e-05	1	0	G	332102	Fluviicola	0.000128358005881364
535	2	L035_2	768	2.85819712356758e-05	1	0	S	191579	Fluviicola taffensis	0.000128358005881364
535	2	L035_2	770	0.0018864101015546	66	0	C	768503	Cytophagia	0.00847162838817001
535	2	L035_2	771	0.0018864101015546	66	53	O	768507	Cytophagales	0.00847162838817001
535	2	L035_2	772	0.000257237741121082	9	0	F	89373	Cytophagaceae	0.00115522205293227
535	2	L035_2	773	0.000171491827414055	6	0	G	120831	Dyadobacter	0.000770148035288183
535	2	L035_2	774	0.000171491827414055	6	0	S	94254	Dyadobacter fermentans	0.000770148035288183
535	2	L035_2	776	5.71639424713516e-05	2	2	G	105	Runella	0.000256716011762728
535	2	L035_2	777	2.85819712356758e-05	1	1	G	107	Spirosoma	0.000128358005881364
535	2	L035_2	778	8.57459137070274e-05	3	0	F	1853232	Hymenobacteraceae	0.000385074017644091
535	2	L035_2	779	5.71639424713516e-05	2	0	G	89966	Hymenobacter	0.000256716011762728
535	2	L035_2	780	5.71639424713516e-05	2	0	S	1446467	Hymenobacter swuensis	0.000256716011762728
535	2	L035_2	782	2.85819712356758e-05	1	0	G	1379908	Rufibacter	0.000128358005881364
535	2	L035_2	783	2.85819712356758e-05	1	1	S	512763	Rufibacter tibetensis	0.000128358005881364
535	2	L035_2	784	2.85819712356758e-05	1	0	F	563798	Cyclobacteriaceae	0.000128358005881364
535	2	L035_2	785	2.85819712356758e-05	1	0	G	280472	Aquiflexum	0.000128358005881364
535	2	L035_2	786	2.85819712356758e-05	1	0	S	280473	Aquiflexum balticum	0.000128358005881364
535	2	L035_2	788	0.000600221395949192	21	0	C	117747	Sphingobacteriia	0.00269551812350864
535	2	L035_2	789	0.000600221395949192	21	0	O	200666	Sphingobacteriales	0.00269551812350864
535	2	L035_2	790	0.000600221395949192	21	0	F	84566	Sphingobacteriaceae	0.00269551812350864
535	2	L035_2	791	0.000600221395949192	21	0	G	84567	Pedobacter	0.00269551812350864
535	2	L035_2	792	0.000600221395949192	21	21	S	188932	Pedobacter cryoconitis	0.00269551812350864
535	2	L035_2	793	0.000114327884942703	4	0	C	1853228	Chitinophagia	0.000513432023525455
535	2	L035_2	794	0.000114327884942703	4	0	O	1853229	Chitinophagales	0.000513432023525455
535	2	L035_2	795	0.000114327884942703	4	0	F	563835	Chitinophagaceae	0.000513432023525455
535	2	L035_2	796	8.57459137070274e-05	3	0	G	1769012	Arachidicoccus	0.000385074017644091
535	2	L035_2	797	8.57459137070274e-05	3	3	S	1850526	Arachidicoccus sp. BS20	0.000385074017644091
535	2	L035_2	798	2.85819712356758e-05	1	0	G	79328	Chitinophaga	0.000128358005881364
535	2	L035_2	799	2.85819712356758e-05	1	0	S	79329	Chitinophaga pinensis	0.000128358005881364
535	2	L035_2	801	2.85819712356758e-05	1	0	P	1090	Chlorobi	0.000128358005881364
535	2	L035_2	802	2.85819712356758e-05	1	0	C	191410	Chlorobia	0.000128358005881364
535	2	L035_2	803	2.85819712356758e-05	1	0	O	191411	Chlorobiales	0.000128358005881364
535	2	L035_2	804	2.85819712356758e-05	1	0	F	191412	Chlorobiaceae	0.000128358005881364
535	2	L035_2	805	2.85819712356758e-05	1	0	G	1101	Prosthecochloris	0.000128358005881364
535	2	L035_2	806	2.85819712356758e-05	1	1	S	1868325	Prosthecochloris sp. CIB 2401	0.000128358005881364
535	2	L035_2	807	0.0239231099242606	837	25	P	1224	Proteobacteria	0.107435650922702
535	2	L035_2	808	0.0101751817599006	356	8	C	28211	Alphaproteobacteria	0.0456954500937655
535	2	L035_2	809	0.00857459137070274	300	1	O	356	Rhizobiales	0.0385074017644092
535	2	L035_2	810	0.00385856611681623	135	0	F	82115	Rhizobiaceae	0.0173283307939841
535	2	L035_2	812	0.00382998414558056	134	0	G	379	Rhizobium	0.0171999727881028
535	2	L035_2	813	0.00382998414558056	134	0	S	29449	Rhizobium etli	0.0171999727881028
535	2	L035_2	817	2.85819712356758e-05	1	0	G	106591	Ensifer	0.000128358005881364
535	2	L035_2	818	2.85819712356758e-05	1	0	S	106592	Ensifer adhaerens	0.000128358005881364
535	2	L035_2	820	0.00337267260580974	118	0	F	119045	Methylobacteriaceae	0.0151462446940009
535	2	L035_2	821	0.00337267260580974	118	7	G	407	Methylobacterium	0.0151462446940009
535	2	L035_2	822	0.00314401683592434	110	110	S	2202828	Methylobacterium sp. 17Sr1-43	0.01411938064695
535	2	L035_2	823	2.85819712356758e-05	1	1	S	2202825	Methylobacterium sp. 17SD2-17	0.000128358005881364
535	2	L035_2	825	0.000571639424713516	20	0	G	1484898	Methyloceanibacter	0.00256716011762728
535	2	L035_2	826	0.000571639424713516	20	20	S	2170729	Methyloceanibacter sp. wino2	0.00256716011762728
535	2	L035_2	827	0.000428729568535137	15	0	F	69277	Phyllobacteriaceae	0.00192537008822046
535	2	L035_2	828	0.000428729568535137	15	0	G	449972	Chelativorans	0.00192537008822046
535	2	L035_2	829	0.000428729568535137	15	15	S	266779	Chelativorans sp. BNC1	0.00192537008822046
535	2	L035_2	830	0.000200073798649731	7	0	F	45401	Hyphomicrobiaceae	0.000898506041169547
535	2	L035_2	831	0.000142909856178379	5	0	G	81	Hyphomicrobium	0.000641790029406819
535	2	L035_2	832	0.000142909856178379	5	0	S	1427356	Hyphomicrobium nitrativorans	0.000641790029406819
535	2	L035_2	834	5.71639424713516e-05	2	0	G	1068	Rhodomicrobium	0.000256716011762728
535	2	L035_2	835	5.71639424713516e-05	2	0	S	1069	Rhodomicrobium vannielii	0.000256716011762728
535	2	L035_2	837	0.000114327884942703	4	0	F	31993	Methylocystaceae	0.000513432023525455
535	2	L035_2	838	0.000114327884942703	4	0	G	133	Methylocystis	0.000513432023525455
535	2	L035_2	839	0.000114327884942703	4	4	S	187303	Methylocystis sp. SC2	0.000513432023525455
535	2	L035_2	840	0.000685967309656219	24	0	O	204458	Caulobacterales	0.00308059214115273
535	2	L035_2	841	0.000685967309656219	24	4	F	76892	Caulobacteraceae	0.00308059214115273
535	2	L035_2	843	0.00054305745347784	19	19	S	1759059	Caulobacteraceae bacterium OTSz_A_272	0.00243880211174591
535	2	L035_2	844	2.85819712356758e-05	1	1	G	41275	Brevundimonas	0.000128358005881364
535	2	L035_2	845	0.000600221395949192	21	0	O	204441	Rhodospirillales	0.00269551812350864
535	2	L035_2	846	0.000428729568535137	15	0	F	433	Acetobacteraceae	0.00192537008822046
535	2	L035_2	847	0.000428729568535137	15	0	G	153497	Kozakia	0.00192537008822046
535	2	L035_2	848	0.000428729568535137	15	15	S	153496	Kozakia baliensis	0.00192537008822046
535	2	L035_2	849	0.000171491827414055	6	5	F	41295	Rhodospirillaceae	0.000770148035288183
535	2	L035_2	850	2.85819712356758e-05	1	0	G	191	Azospirillum	0.000128358005881364
535	2	L035_2	851	2.85819712356758e-05	1	0	S	193	Azospirillum lipoferum	0.000128358005881364
535	2	L035_2	853	8.57459137070274e-05	3	0	O	204455	Rhodobacterales	0.000385074017644091
535	2	L035_2	854	8.57459137070274e-05	3	0	F	31989	Rhodobacteraceae	0.000385074017644091
535	2	L035_2	855	5.71639424713516e-05	2	0	G	265	Paracoccus	0.000256716011762728
535	2	L035_2	856	2.85819712356758e-05	1	0	S	266	Paracoccus denitrificans	0.000128358005881364
535	2	L035_2	858	2.85819712356758e-05	1	1	S	147645	Paracoccus yeei	0.000128358005881364
535	2	L035_2	859	2.85819712356758e-05	1	0	G	227873	Pannonibacter	0.000128358005881364
535	2	L035_2	860	2.85819712356758e-05	1	1	S	121719	Pannonibacter phragmitetus	0.000128358005881364
535	2	L035_2	861	0.0046016973689438	161	6	C	1236	Gammaproteobacteria	0.0206656389468996
535	2	L035_2	862	0.00160059038919784	56	11	O	91347	Enterobacterales	0.00718804832935637
535	2	L035_2	863	0.000685967309656219	24	5	F	543	Enterobacteriaceae	0.00308059214115273
535	2	L035_2	867	0.000342983654828109	12	12	S	134287	secondary endosymbiont of Heteropsylla cubana	0.00154029607057637
535	2	L035_2	868	0.000171491827414055	6	0	G	561	Escherichia	0.000770148035288183
535	2	L035_2	869	0.000142909856178379	5	5	S	562	Escherichia coli	0.000641790029406819
535	2	L035_2	870	2.85819712356758e-05	1	1	S	208962	Escherichia albertii	0.000128358005881364
535	2	L035_2	871	2.85819712356758e-05	1	0	G	547	Enterobacter	0.000128358005881364
535	2	L035_2	873	2.85819712356758e-05	1	1	S	550	Enterobacter cloacae	0.000128358005881364
535	2	L035_2	874	0.000571639424713516	20	0	F	1903409	Erwiniaceae	0.00256716011762728
535	2	L035_2	875	0.00054305745347784	19	0	G	53335	Pantoea	0.00243880211174591
535	2	L035_2	876	0.00054305745347784	19	19	S	470934	Pantoea vagans	0.00243880211174591
535	2	L035_2	877	2.85819712356758e-05	1	0	G	82986	Tatumella	0.000128358005881364
535	2	L035_2	878	2.85819712356758e-05	1	1	S	53336	Tatumella citrea	0.000128358005881364
535	2	L035_2	879	2.85819712356758e-05	1	0	F	1903411	Yersiniaceae	0.000128358005881364
535	2	L035_2	880	2.85819712356758e-05	1	0	G	613	Serratia	0.000128358005881364
535	2	L035_2	881	2.85819712356758e-05	1	1	S	47917	Serratia fonticola	0.000128358005881364
535	2	L035_2	884	0.000771713223363246	27	27	S	83406	gamma proteobacterium HdN1	0.00346566615879682
535	2	L035_2	886	5.71639424713516e-05	2	0	S	410330	Calyptogena okutanii thioautotrophic gill symbiont	0.000256716011762728
535	2	L035_2	888	0.000571639424713516	20	0	O	135625	Pasteurellales	0.00256716011762728
535	2	L035_2	889	0.000571639424713516	20	1	F	712	Pasteurellaceae	0.00256716011762728
535	2	L035_2	890	0.00054305745347784	19	0	G	724	Haemophilus	0.00243880211174591
535	2	L035_2	891	0.000428729568535137	15	2	S	729	Haemophilus parainfluenzae	0.00192537008822046
535	2	L035_2	893	5.71639424713516e-05	2	2	S	727	Haemophilus influenzae	0.000256716011762728
535	2	L035_2	894	2.85819712356758e-05	1	1	S	726	Haemophilus haemolyticus	0.000128358005881364
535	2	L035_2	895	2.85819712356758e-05	1	1	S	712310	Haemophilus sp. oral taxon 036	0.000128358005881364
535	2	L035_2	896	0.000457311539770813	16	0	O	135619	Oceanospirillales	0.00205372809410182
535	2	L035_2	897	0.000400147597299461	14	0	F	28256	Halomonadaceae	0.00179701208233909
535	2	L035_2	899	0.000371565626063785	13	0	G	114185	Candidatus Carsonella	0.00166865407645773
535	2	L035_2	900	0.000371565626063785	13	0	S	114186	Candidatus Carsonella ruddii	0.00166865407645773
535	2	L035_2	902	2.85819712356758e-05	1	1	G	2745	Halomonas	0.000128358005881364
535	2	L035_2	903	2.85819712356758e-05	1	0	F	135620	Oceanospirillaceae	0.000128358005881364
535	2	L035_2	904	2.85819712356758e-05	1	0	G	28253	Marinomonas	0.000128358005881364
535	2	L035_2	905	2.85819712356758e-05	1	1	S	400668	Marinomonas sp. MWYL1	0.000128358005881364
535	2	L035_2	906	2.85819712356758e-05	1	0	F	1920240	Kangiellaceae	0.000128358005881364
535	2	L035_2	907	2.85819712356758e-05	1	0	G	261963	Kangiella	0.000128358005881364
535	2	L035_2	908	2.85819712356758e-05	1	0	S	261964	Kangiella koreensis	0.000128358005881364
535	2	L035_2	910	0.000342983654828109	12	0	O	72274	Pseudomonadales	0.00154029607057637
535	2	L035_2	911	0.000171491827414055	6	0	F	468	Moraxellaceae	0.000770148035288183
535	2	L035_2	912	8.57459137070274e-05	3	3	G	469	Acinetobacter	0.000385074017644091
535	2	L035_2	913	8.57459137070274e-05	3	0	G	475	Moraxella	0.000385074017644091
535	2	L035_2	914	8.57459137070274e-05	3	3	S	34062	Moraxella osloensis	0.000385074017644091
535	2	L035_2	915	0.000171491827414055	6	0	F	135621	Pseudomonadaceae	0.000770148035288183
535	2	L035_2	916	0.000171491827414055	6	0	G	286	Pseudomonas	0.000770148035288183
535	2	L035_2	918	0.000114327884942703	4	4	S	287	Pseudomonas aeruginosa	0.000513432023525455
535	2	L035_2	919	2.85819712356758e-05	1	1	S	219572	Pseudomonas antarctica	0.000128358005881364
535	2	L035_2	921	2.85819712356758e-05	1	1	S	294	Pseudomonas fluorescens	0.000128358005881364
535	2	L035_2	922	0.000257237741121082	9	0	O	135615	Cardiobacteriales	0.00115522205293227
535	2	L035_2	923	0.000257237741121082	9	0	F	868	Cardiobacteriaceae	0.00115522205293227
535	2	L035_2	924	0.000257237741121082	9	0	G	869	Dichelobacter	0.00115522205293227
535	2	L035_2	925	0.000257237741121082	9	0	S	870	Dichelobacter nodosus	0.00115522205293227
535	2	L035_2	927	0.000114327884942703	4	0	O	1692040	Acidiferrobacterales	0.000513432023525455
535	2	L035_2	928	0.000114327884942703	4	0	F	1692041	Acidiferrobacteraceae	0.000513432023525455
535	2	L035_2	929	0.000114327884942703	4	0	G	1692042	Sulfurifustis	0.000513432023525455
535	2	L035_2	930	0.000114327884942703	4	4	S	1675686	Sulfurifustis variabilis	0.000513432023525455
535	2	L035_2	931	0.000114327884942703	4	0	O	1240482	Orbales	0.000513432023525455
535	2	L035_2	932	0.000114327884942703	4	0	F	1240483	Orbaceae	0.000513432023525455
535	2	L035_2	933	0.000114327884942703	4	0	G	1193503	Gilliamella	0.000513432023525455
535	2	L035_2	934	0.000114327884942703	4	4	S	1196095	Gilliamella apicola	0.000513432023525455
535	2	L035_2	935	5.71639424713516e-05	2	0	O	135613	Chromatiales	0.000256716011762728
535	2	L035_2	936	5.71639424713516e-05	2	0	F	72276	Ectothiorhodospiraceae	0.000256716011762728
535	2	L035_2	937	2.85819712356758e-05	1	0	G	1051	Ectothiorhodospira	0.000128358005881364
535	2	L035_2	938	2.85819712356758e-05	1	1	S	1442136	Ectothiorhodospira sp. BSL-9	0.000128358005881364
535	2	L035_2	939	2.85819712356758e-05	1	0	G	85108	Halorhodospira	0.000128358005881364
535	2	L035_2	940	2.85819712356758e-05	1	1	S	1052	Halorhodospira halochloris	0.000128358005881364
535	2	L035_2	941	5.71639424713516e-05	2	0	O	135618	Methylococcales	0.000256716011762728
535	2	L035_2	942	5.71639424713516e-05	2	0	F	403	Methylococcaceae	0.000256716011762728
535	2	L035_2	943	5.71639424713516e-05	2	0	G	416	Methylomonas	0.000256716011762728
535	2	L035_2	944	5.71639424713516e-05	2	0	S	421	Methylomonas methanica	0.000256716011762728
535	2	L035_2	946	2.85819712356758e-05	1	0	O	135623	Vibrionales	0.000128358005881364
535	2	L035_2	947	2.85819712356758e-05	1	0	F	641	Vibrionaceae	0.000128358005881364
535	2	L035_2	948	2.85819712356758e-05	1	0	G	246861	Grimontia	0.000128358005881364
535	2	L035_2	949	2.85819712356758e-05	1	1	S	673	Grimontia hollisae	0.000128358005881364
535	2	L035_2	950	0.00440162357029407	154	1	C	28216	Betaproteobacteria	0.01976713290573
535	2	L035_2	951	0.0043730415990584	153	36	O	80840	Burkholderiales	0.0196387748998487
535	2	L035_2	952	0.00234372164132541	82	0	F	75682	Oxalobacteraceae	0.0105253564822718
535	2	L035_2	953	0.00222939375638271	78	0	G	29580	Janthinobacterium	0.0100119244587464
535	2	L035_2	954	0.00222939375638271	78	78	S	368607	Janthinobacterium svalbardensis	0.0100119244587464
535	2	L035_2	955	0.000114327884942703	4	3	G	963	Herbaspirillum	0.000513432023525455
535	2	L035_2	956	2.85819712356758e-05	1	1	S	92645	Herbaspirillum frisingense	0.000128358005881364
535	2	L035_2	957	0.000457311539770813	16	3	F	80864	Comamonadaceae	0.00205372809410182
535	2	L035_2	958	0.000228655769885406	8	0	G	12916	Acidovorax	0.00102686404705091
535	2	L035_2	959	0.000228655769885406	8	8	S	358220	Acidovorax sp. KKS102	0.00102686404705091
535	2	L035_2	960	5.71639424713516e-05	2	0	G	28065	Rhodoferax	0.000256716011762728
535	2	L035_2	961	5.71639424713516e-05	2	2	S	1842727	Rhodoferax koreense	0.000256716011762728
535	2	L035_2	962	5.71639424713516e-05	2	0	G	665874	Limnohabitans	0.000256716011762728
535	2	L035_2	963	5.71639424713516e-05	2	2	S	1678128	Limnohabitans sp. 63ED37-2	0.000256716011762728
535	2	L035_2	964	2.85819712356758e-05	1	0	G	47420	Hydrogenophaga	0.000128358005881364
535	2	L035_2	965	2.85819712356758e-05	1	1	S	1763535	Hydrogenophaga crassostreae	0.000128358005881364
535	2	L035_2	966	0.000428729568535137	15	7	F	119060	Burkholderiaceae	0.00192537008822046
535	2	L035_2	967	0.000142909856178379	5	0	G	93217	Pandoraea	0.000641790029406819
535	2	L035_2	968	0.000142909856178379	5	5	S	656179	Pandoraea faecigallinarum	0.000641790029406819
535	2	L035_2	969	5.71639424713516e-05	2	0	G	106589	Cupriavidus	0.000256716011762728
535	2	L035_2	970	2.85819712356758e-05	1	1	S	119219	Cupriavidus metallidurans	0.000128358005881364
535	2	L035_2	971	2.85819712356758e-05	1	1	S	164546	Cupriavidus taiwanensis	0.000128358005881364
535	2	L035_2	972	2.85819712356758e-05	1	0	G	157932	Paucimonas	0.000128358005881364
535	2	L035_2	973	2.85819712356758e-05	1	1	S	29443	Paucimonas lemoignei	0.000128358005881364
535	2	L035_2	976	5.71639424713516e-05	2	2	S	1834205	Burkholderiales bacterium YL45	0.000256716011762728
535	2	L035_2	978	2.85819712356758e-05	1	0	G	28067	Rubrivivax	0.000128358005881364
535	2	L035_2	979	2.85819712356758e-05	1	0	S	28068	Rubrivivax gelatinosus	0.000128358005881364
535	2	L035_2	981	2.85819712356758e-05	1	0	F	506	Alcaligenaceae	0.000128358005881364
535	2	L035_2	982	2.85819712356758e-05	1	0	G	222	Achromobacter	0.000128358005881364
535	2	L035_2	983	2.85819712356758e-05	1	1	S	1758194	Achromobacter sp. AONIH1	0.000128358005881364
535	2	L035_2	985	0.00231513967008974	81	0	C	29547	Epsilonproteobacteria	0.0103969984763905
535	2	L035_2	986	0.00231513967008974	81	0	O	213849	Campylobacterales	0.0103969984763905
535	2	L035_2	987	0.00231513967008974	81	0	F	72294	Campylobacteraceae	0.0103969984763905
535	2	L035_2	988	0.0018864101015546	66	5	G	194	Campylobacter	0.00847162838817001
535	2	L035_2	989	0.00168633630290487	59	59	S	197	Campylobacter jejuni	0.00757312234700047
535	2	L035_2	990	5.71639424713516e-05	2	2	S	195	Campylobacter coli	0.000256716011762728
535	2	L035_2	991	0.000428729568535137	15	0	G	28196	Arcobacter	0.00192537008822046
535	2	L035_2	992	0.000428729568535137	15	15	S	944547	Arcobacter sp. L	0.00192537008822046
535	2	L035_2	993	0.00171491827414055	60	0	C	28221	Deltaproteobacteria	0.00770148035288183
535	2	L035_2	994	0.000628803367184867	22	0	O	213118	Desulfobacterales	0.00282387612939
535	2	L035_2	995	0.000428729568535137	15	0	F	213121	Desulfobulbaceae	0.00192537008822046
535	2	L035_2	996	0.000428729568535137	15	0	G	53318	Desulfocapsa	0.00192537008822046
535	2	L035_2	997	0.000428729568535137	15	0	S	65555	Desulfocapsa sulfexigens	0.00192537008822046
535	2	L035_2	999	0.000200073798649731	7	1	F	213119	Desulfobacteraceae	0.000898506041169547
535	2	L035_2	1000	0.000142909856178379	5	0	G	218207	Desulfatibacillum	0.000641790029406819
535	2	L035_2	1001	0.000142909856178379	5	0	S	259354	Desulfatibacillum alkenivorans	0.000641790029406819
535	2	L035_2	1003	2.85819712356758e-05	1	0	G	896	Desulfococcus	0.000128358005881364
535	2	L035_2	1004	2.85819712356758e-05	1	1	S	897	Desulfococcus multivorans	0.000128358005881364
535	2	L035_2	1005	0.000514475482242164	18	0	O	213462	Syntrophobacterales	0.00231044410586455
535	2	L035_2	1006	0.000514475482242164	18	0	F	213465	Syntrophobacteraceae	0.00231044410586455
535	2	L035_2	1007	0.000514475482242164	18	0	G	29526	Syntrophobacter	0.00231044410586455
535	2	L035_2	1008	0.000514475482242164	18	0	S	119484	Syntrophobacter fumaroxidans	0.00231044410586455
535	2	L035_2	1010	0.000457311539770813	16	0	O	69541	Desulfuromonadales	0.00205372809410182
535	2	L035_2	1011	0.000457311539770813	16	0	F	213422	Geobacteraceae	0.00205372809410182
535	2	L035_2	1012	0.000400147597299461	14	0	G	392332	Geoalkalibacter	0.00179701208233909
535	2	L035_2	1013	0.000400147597299461	14	14	S	483547	Geoalkalibacter subterraneus	0.00179701208233909
535	2	L035_2	1014	5.71639424713516e-05	2	0	G	28231	Geobacter	0.000256716011762728
535	2	L035_2	1015	5.71639424713516e-05	2	0	S	28232	Geobacter metallireducens	0.000256716011762728
535	2	L035_2	1017	8.57459137070274e-05	3	0	O	213115	Desulfovibrionales	0.000385074017644091
535	2	L035_2	1018	5.71639424713516e-05	2	0	F	194924	Desulfovibrionaceae	0.000256716011762728
535	2	L035_2	1019	5.71639424713516e-05	2	0	G	872	Desulfovibrio	0.000256716011762728
535	2	L035_2	1020	2.85819712356758e-05	1	1	S	901	Desulfovibrio piger	0.000128358005881364
535	2	L035_2	1021	2.85819712356758e-05	1	0	S	184917	Desulfovibrio magneticus	0.000128358005881364
535	2	L035_2	1023	2.85819712356758e-05	1	0	F	213116	Desulfomicrobiaceae	0.000128358005881364
535	2	L035_2	1024	2.85819712356758e-05	1	0	G	898	Desulfomicrobium	0.000128358005881364
535	2	L035_2	1025	2.85819712356758e-05	1	0	S	899	Desulfomicrobium baculatum	0.000128358005881364
535	2	L035_2	1027	2.85819712356758e-05	1	0	O	213113	Desulfurellales	0.000128358005881364
535	2	L035_2	1028	2.85819712356758e-05	1	0	F	117942	Desulfurellaceae	0.000128358005881364
535	2	L035_2	1029	2.85819712356758e-05	1	0	G	33001	Desulfurella	0.000128358005881364
535	2	L035_2	1030	2.85819712356758e-05	1	0	S	33002	Desulfurella acetivorans	0.000128358005881364
535	2	L035_2	1036	0.000657385338420543	23	23	S	2066483	Candidatus Dependentiae bacterium (ex Spumella elongata CCAP 955/1)	0.00295223413527137
535	2	L035_2	1037	0.000514475482242164	18	0	P	95818	Candidatus Saccharibacteria	0.00231044410586455
535	2	L035_2	1039	0.000514475482242164	18	18	S	2056494	Candidatus Saccharibacteria bacterium YM_S32_TM7_50_20	0.00231044410586455
535	2	L035_2	1040	0.000971787022012977	34	0	P	203691	Spirochaetes	0.00436417219996637
535	2	L035_2	1041	0.000971787022012977	34	0	C	203692	Spirochaetia	0.00436417219996637
535	2	L035_2	1042	0.000971787022012977	34	0	O	136	Spirochaetales	0.00436417219996637
535	2	L035_2	1043	0.000971787022012977	34	0	F	137	Spirochaetaceae	0.00436417219996637
535	2	L035_2	1044	0.000943205050777301	33	0	G	157	Treponema	0.00423581419408501
535	2	L035_2	1045	0.000886041108305949	31	0	S	158	Treponema denticola	0.00397909818232228
535	2	L035_2	1047	2.85819712356758e-05	1	0	S	88058	Treponema primitia	0.000128358005881364
535	2	L035_2	1049	2.85819712356758e-05	1	1	S	1539298	Treponema sp. OMZ 838	0.000128358005881364
535	2	L035_2	1050	2.85819712356758e-05	1	0	G	399320	Sphaerochaeta	0.000128358005881364
535	2	L035_2	1051	2.85819712356758e-05	1	0	S	273376	Sphaerochaeta coccoides	0.000128358005881364
535	2	L035_2	1054	0.000285819712356758	10	0	P	256845	Lentisphaerae	0.00128358005881364
535	2	L035_2	1055	0.000285819712356758	10	0	C	1313211	Lentisphaeria	0.00128358005881364
535	2	L035_2	1056	0.000285819712356758	10	0	O	278082	Victivallales	0.00128358005881364
535	2	L035_2	1058	0.000285819712356758	10	10	S	2094242	Victivallales bacterium CCUG 44730	0.00128358005881364
535	2	L035_2	1059	0.000171491827414055	6	0	P	74201	Verrucomicrobia	0.000770148035288183
535	2	L035_2	1060	0.000171491827414055	6	0	C	203494	Verrucomicrobiae	0.000770148035288183
535	2	L035_2	1061	0.000171491827414055	6	0	O	48461	Verrucomicrobiales	0.000770148035288183
535	2	L035_2	1062	0.000171491827414055	6	0	F	1647988	Akkermansiaceae	0.000770148035288183
535	2	L035_2	1063	0.000171491827414055	6	0	G	239934	Akkermansia	0.000770148035288183
535	2	L035_2	1064	0.000171491827414055	6	2	S	239935	Akkermansia muciniphila	0.000770148035288183
535	2	L035_2	1066	5.71639424713516e-05	2	0	P	57723	Acidobacteria	0.000256716011762728
535	2	L035_2	1067	5.71639424713516e-05	2	0	C	332159	Solibacteres	0.000256716011762728
535	2	L035_2	1068	5.71639424713516e-05	2	0	O	332160	Solibacterales	0.000256716011762728
535	2	L035_2	1069	5.71639424713516e-05	2	0	F	332161	Solibacteraceae	0.000256716011762728
535	2	L035_2	1070	5.71639424713516e-05	2	0	G	332162	Candidatus Solibacter	0.000256716011762728
535	2	L035_2	1071	5.71639424713516e-05	2	0	S	332163	Candidatus Solibacter usitatus	0.000256716011762728
535	2	L035_2	1073	2.85819712356758e-05	1	0	P	32066	Fusobacteria	0.000128358005881364
535	2	L035_2	1074	2.85819712356758e-05	1	0	C	203490	Fusobacteriia	0.000128358005881364
535	2	L035_2	1075	2.85819712356758e-05	1	0	O	203491	Fusobacteriales	0.000128358005881364
535	2	L035_2	1076	2.85819712356758e-05	1	0	F	1129771	Leptotrichiaceae	0.000128358005881364
535	2	L035_2	1077	2.85819712356758e-05	1	0	G	32067	Leptotrichia	0.000128358005881364
535	2	L035_2	1078	2.85819712356758e-05	1	1	S	712357	Leptotrichia sp. oral taxon 212	0.000128358005881364
535	2	L035_2	1079	2.85819712356758e-05	1	0	P	74152	Elusimicrobia	0.000128358005881364
535	2	L035_2	1080	2.85819712356758e-05	1	0	C	641853	Elusimicrobia	0.000128358005881364
535	2	L035_2	1081	2.85819712356758e-05	1	0	O	641854	Elusimicrobiales	0.000128358005881364
535	2	L035_2	1082	2.85819712356758e-05	1	0	F	641876	Elusimicrobiaceae	0.000128358005881364
535	2	L035_2	1083	2.85819712356758e-05	1	0	G	423604	Elusimicrobium	0.000128358005881364
535	2	L035_2	1084	2.85819712356758e-05	1	0	S	423605	Elusimicrobium minutum	0.000128358005881364
535	2	L035_2	1086	2.85819712356758e-05	1	0	P	200783	Aquificae	0.000128358005881364
535	2	L035_2	1087	2.85819712356758e-05	1	0	C	187857	Aquificae	0.000128358005881364
535	2	L035_2	1088	2.85819712356758e-05	1	0	O	1485951	Desulfurobacteriales	0.000128358005881364
535	2	L035_2	1089	2.85819712356758e-05	1	1	F	558314	Desulfurobacteriaceae	0.000128358005881364
535	2	L035_2	1090	0.51893426975493	18156	0	D	2157	Archaea	2.33046795478204
535	2	L035_2	1091	0.51893426975493	18156	0	P	28890	Euryarchaeota	2.33046795478204
535	2	L035_2	1093	0.51893426975493	18156	0	C	183925	Methanobacteria	2.33046795478204
535	2	L035_2	1094	0.51893426975493	18156	0	O	2158	Methanobacteriales	2.33046795478204
535	2	L035_2	1095	0.51893426975493	18156	1	F	2159	Methanobacteriaceae	2.33046795478204
535	2	L035_2	1096	0.514732719983285	18009	23	G	2172	Methanobrevibacter	2.31159932791748
535	2	L035_2	1097	0.514018170702393	17984	9225	S	2173	Methanobrevibacter smithii	2.30839037777045
535	2	L035_2	1099	5.71639424713516e-05	2	0	S	83816	Methanobrevibacter ruminantium	0.000256716011762728
535	2	L035_2	1101	0.00417296780040867	146	0	G	2316	Methanosphaera	0.0187402688586791
535	2	L035_2	1102	0.00417296780040867	146	0	S	2317	Methanosphaera stadtmanae	0.0187402688586791
535	2	L035_2	1104	0.000257237741121082	9	0	D	2759	Eukaryota	0.00115522205293227
535	2	L035_2	1106	0.000257237741121082	9	0	K	33208	Metazoa	0.00115522205293227
535	2	L035_2	1110	0.000257237741121082	9	0	P	7711	Chordata	0.00115522205293227
535	2	L035_2	1120	0.000257237741121082	9	0	C	40674	Mammalia	0.00115522205293227
535	2	L035_2	1125	0.000257237741121082	9	0	O	9443	Primates	0.00115522205293227
535	2	L035_2	1130	0.000257237741121082	9	0	F	9604	Hominidae	0.00115522205293227
535	2	L035_2	1132	0.000257237741121082	9	0	G	9605	Homo	0.00115522205293227
535	2	L035_2	1133	0.000257237741121082	9	9	S	9606	Homo sapiens	0.00115522205293227
535	2	L035_2	1134	0.117671975577277	4117	0	D	10239	Viruses	0.528449910213575
535	2	L035_2	1136	0.0910335783856274	3185	0	O	28883	Caudovirales	0.408820248732144
535	2	L035_2	1137	0.0763138631992544	2670	0	F	10744	Podoviridae	0.342715875703241
535	2	L035_2	1139	0.0763138631992544	2670	2670	S	977801	Enterococcus phage EF62phi	0.342715875703241
535	2	L035_2	1140	0.014633969272666	512	3	F	10699	Siphoviridae	0.0657192990112583
535	2	L035_2	1142	0.0107468211846141	376	376	S	1747326	Enterococcus phage vB_EfaS_IME197	0.0482626102113928
535	2	L035_2	1143	0.000485893511006488	17	17	S	1610872	Staphylococcus phage IME-SA4	0.00218208609998319
535	2	L035_2	1144	0.00234372164132541	82	46	G	1623299	Phifelvirus	0.0105253564822718
535	2	L035_2	1145	0.00100036899324865	35	0	S	1633149	Enterococcus virus FL1	0.00449253020584773
535	2	L035_2	1147	2.85819712356758e-05	1	0	S	1633150	Enterococcus virus FL2	0.000128358005881364
535	2	L035_2	1149	0.000228655769885406	8	0	G	1623298	Phietavirus	0.00102686404705091
535	2	L035_2	1151	0.000142909856178379	5	5	S	1147042	Staphylococcus phage StB12	0.000641790029406819
535	2	L035_2	1152	5.71639424713516e-05	2	2	S	1147044	Staphylococcus phage StB27	0.000256716011762728
535	2	L035_2	1153	2.85819712356758e-05	1	1	S	1197953	Staphylococcus virus IPLA7	0.000128358005881364
535	2	L035_2	1154	8.57459137070274e-05	3	0	F	10662	Myoviridae	0.000385074017644091
535	2	L035_2	1156	8.57459137070274e-05	3	0	G	1914852	V5virus	0.000385074017644091
535	2	L035_2	1158	5.71639424713516e-05	2	2	S	1720495	Escherichia phage slur16	0.000256716011762728
535	2	L035_2	1159	2.85819712356758e-05	1	0	S	1914855	Escherichia virus FV3	0.000128358005881364
535	2	L035_2	1163	0.0266383971916498	932	932	S	1211417	uncultured crAssphage	0.119629661481431
535	6	L035_6	0	100	3493533	0	-	50000	total	287.801721439234
535	6	L035_6	1	65.2538561965781	2279665	2279665	U	0	unclassified	187.801721439234
535	6	L035_6	2	34.7461438034219	1213868	189	R	1	root	100
535	6	L035_6	4	34.7290837098147	1213272	5599	D	2	Bacteria	99.9509007569192
535	6	L035_6	7	19.5152872464637	681773	3932	P	976	Bacteroidetes	56.1653326391337
535	6	L035_6	8	19.3741979823863	676844	70	C	200643	Bacteroidia	55.7592753083531
535	6	L035_6	9	19.3721370314807	676772	40070	O	171549	Bacteroidales	55.7533438561689
535	6	L035_6	10	10.029789327881	350394	0	F	815	Bacteroidaceae	28.86590634237
535	6	L035_6	11	10.029789327881	350394	18827	G	816	Bacteroides	28.86590634237
535	6	L035_6	12	2.8422230446943	99294	69048	S	821	Bacteroides vulgatus	8.17996684977279
535	6	L035_6	14	2.01460813451598	70381	36861	S	818	Bacteroides thetaiotaomicron	5.79807689139182
535	6	L035_6	16	1.96125240551614	68517	0	S	357276	Bacteroides dorei	5.64451818484382
535	6	L035_6	18	1.17001900368481	40875	40832	S	28116	Bacteroides ovatus	3.36733483377105
535	6	L035_6	20	0.570826152207522	19942	19942	S	1796613	Bacteroides caecimuris	1.64284749247859
535	6	L035_6	21	0.427704561542713	14942	14192	S	817	Bacteroides fragilis	1.23094109079406
535	6	L035_6	25	0.211247467821257	7380	7380	S	47678	Bacteroides caccae	0.60797384888637
535	6	L035_6	26	0.131528741820959	4595	4595	S	246787	Bacteroides cellulosilyticus	0.378541983148085
535	6	L035_6	27	0.106110347318889	3707	0	S	376805	Bacteroides salanitronis	0.305387406208912
535	6	L035_6	29	0.0255615160927348	893	0	S	290053	Bacteroides helcogenes	0.0735664833408575
535	6	L035_6	31	0.012709197251035	444	444	S	28113	Bacteroides heparinolyticus	0.0365772884695865
535	6	L035_6	32	0.0101043843009355	353	353	S	28119	Bacteroides zoogleoformans	0.029080591958928
535	6	L035_6	33	0.00698433362444265	244	0	S	151276	Bacteroides coprosuis	0.0201010324022052
535	6	L035_6	35	7.59743789453255	265419	1	F	171550	Rikenellaceae	21.8655570457414
535	6	L035_6	36	7.59563456249018	265356	8393	G	239759	Alistipes	21.8603670250802
535	6	L035_6	37	7.11669247148946	248624	0	S	214856	Alistipes finegoldii	20.481963442483
535	6	L035_6	39	0.238698188910767	8339	0	S	328814	Alistipes shahii	0.686977496729463
535	6	L035_6	41	0.00177470772424362	62	0	G	1611681	Mucinivorans	0.0051076393808882
535	6	L035_6	42	0.00177470772424362	62	62	S	1433126	Mucinivorans hirudinis	0.0051076393808882
535	6	L035_6	43	0.232973325284175	8139	0	F	1853231	Odoribacteraceae	0.670501240662082
535	6	L035_6	44	0.232973325284175	8139	0	G	283168	Odoribacter	0.670501240662082
535	6	L035_6	45	0.232973325284175	8139	8139	S	28118	Odoribacter splanchnicus	0.670501240662082
535	6	L035_6	46	0.182365530825099	6371	6	F	2005525	Tannerellaceae	0.524851137026431
535	6	L035_6	47	0.16971358221033	5929	1480	G	375288	Parabacteroides	0.488438611117519
535	6	L035_6	48	0.0730492598753182	2552	2552	S	2025876	Parabacteroides sp. CT06	0.210237027419785
535	6	L035_6	49	0.0543003314982283	1897	0	S	823	Parabacteroides distasonis	0.156277288799112
535	6	L035_6	51	0.0124802027059713	436	78	G	195950	Tannerella	0.0359182382268912
535	6	L035_6	52	0.00727057680577227	254	218	S	28112	Tannerella forsythia	0.0209248452055742
535	6	L035_6	55	0.00297692908582801	104	104	S	712710	Tannerella sp. oral taxon HOT-286	0.00856765315503827
535	6	L035_6	56	0.0962635818811501	3363	0	F	171552	Prevotellaceae	0.277048245773017
535	6	L035_6	57	0.0962635818811501	3363	2527	G	838	Prevotella	0.277048245773017
535	6	L035_6	58	0.015686126336863	548	548	S	28131	Prevotella intermedia	0.0451449416246248
535	6	L035_6	59	0.00251893999570063	88	0	S	589437	Prevotella scopos	0.00724955266964777
535	6	L035_6	61	0.00148846454291401	52	0	S	839	Prevotella ruminicola	0.00428382657751914
535	6	L035_6	63	0.00137396727038216	48	48	S	1177574	Prevotella jejuni	0.00395430145617151
535	6	L035_6	64	0.000887353862121812	31	0	S	52227	Prevotella dentalis	0.0025538196904441
535	6	L035_6	66	0.00085872954398885	30	30	S	76123	Prevotella enoeca	0.00247143841010719
535	6	L035_6	67	0.000457989090127387	16	0	S	589436	Prevotella fusca	0.0013181004853905
535	6	L035_6	69	0.000372116135728502	13	0	S	652716	Prevotella sp. oral taxon 299	0.00107095664437978
535	6	L035_6	71	0.000257618863196655	9	0	S	28129	Prevotella denticola	0.000741431523032158
535	6	L035_6	73	2.86243181329617e-05	1	1	S	28132	Prevotella melaninogenica	8.23812803369065e-05
535	6	L035_6	74	0.0464000196935309	1621	0	F	2005519	Barnesiellaceae	0.133540055426125
535	6	L035_6	75	0.0464000196935309	1621	0	G	397864	Barnesiella	0.133540055426125
535	6	L035_6	76	0.0464000196935309	1621	0	S	397865	Barnesiella viscericola	0.133540055426125
535	6	L035_6	78	0.0262484997279259	917	2	F	171551	Porphyromonadaceae	0.0755436340689433
535	6	L035_6	79	0.0139400429307523	487	0	G	307628	Petrimonas	0.0401196835240735
535	6	L035_6	80	0.0139400429307523	487	487	S	1642646	Petrimonas mucosa	0.0401196835240735
535	6	L035_6	81	0.0114497272531847	400	37	G	836	Porphyromonas	0.0329525121347626
535	6	L035_6	82	0.00492338271886941	172	172	S	837	Porphyromonas gingivalis	0.0141695802179479
535	6	L035_6	83	0.00283380749516321	99	0	S	28123	Porphyromonas asaccharolytica	0.00815574675335374
535	6	L035_6	85	0.00263343726823247	92	92	S	393921	Porphyromonas crevioricanis	0.0075790777909954
535	6	L035_6	86	0.000801480907722927	28	0	G	1784836	Fermentimonas	0.00230667584943338
535	6	L035_6	87	0.000801480907722927	28	28	S	1562970	Fermentimonas caenicola	0.00230667584943338
535	6	L035_6	88	0.00938877634761143	328	0	F	2005473	Muribaculaceae	0.0270210599505053
535	6	L035_6	89	0.00938877634761143	328	0	G	1918540	Muribaculum	0.0270210599505053
535	6	L035_6	90	0.00938877634761143	328	328	S	1796646	Muribaculum intestinale	0.0270210599505053
535	6	L035_6	92	0.00191782931490843	67	0	G	511434	Candidatus Azobacteroides	0.00551954578257273
535	6	L035_6	93	0.00191782931490843	67	8	S	511435	Candidatus Azobacteroides pseudotrichonymphae	0.00551954578257273
535	6	L035_6	96	2.86243181329617e-05	1	1	S	1400053	Bacteroidales bacterium CF	8.23812803369065e-05
535	6	L035_6	97	0.00180333204237659	63	0	F	2005523	Paludibacteraceae	0.00519002066122511
535	6	L035_6	98	0.00180333204237659	63	0	G	346096	Paludibacter	0.00519002066122511
535	6	L035_6	99	0.00180333204237659	63	0	S	185300	Paludibacter propionicigenes	0.00519002066122511
535	6	L035_6	101	0.000543862044526272	19	0	F	2005520	Dysgonamonadaceae	0.00156524432640122
535	6	L035_6	102	0.000543862044526272	19	0	G	294702	Proteiniphilum	0.00156524432640122
535	6	L035_6	103	0.000543862044526272	19	19	S	1642647	Proteiniphilum saccharofermentans	0.00156524432640122
535	6	L035_6	104	5.72486362659233e-05	2	0	O	1970189	Marinilabiliales	0.000164762560673813
535	6	L035_6	105	2.86243181329617e-05	1	0	F	1573805	Marinifilaceae	8.23812803369065e-05
535	6	L035_6	107	2.86243181329617e-05	1	1	S	1717717	Marinifilaceae bacterium SPP2	8.23812803369065e-05
535	6	L035_6	108	2.86243181329617e-05	1	0	F	1970190	Salinivirgaceae	8.23812803369065e-05
535	6	L035_6	109	2.86243181329617e-05	1	0	G	1970191	Salinivirga	8.23812803369065e-05
535	6	L035_6	110	2.86243181329617e-05	1	1	S	1307839	Salinivirga cyanobacteriivorans	8.23812803369065e-05
535	6	L035_6	111	0.0257332620015325	899	0	C	117743	Flavobacteriia	0.0740607710228789
535	6	L035_6	112	0.0257332620015325	899	2	O	200644	Flavobacteriales	0.0740607710228789
535	6	L035_6	113	0.0254756431383359	890	24	F	49546	Flavobacteriaceae	0.0733193394998468
535	6	L035_6	114	0.0177470772424362	620	0	G	28250	Ornithobacterium	0.051076393808882
535	6	L035_6	115	0.0177470772424362	620	0	S	28251	Ornithobacterium rhinotracheale	0.051076393808882
535	6	L035_6	117	0.00349216681222132	122	0	G	34084	Riemerella	0.0100505162011026
535	6	L035_6	118	0.00349216681222132	122	97	S	34085	Riemerella anatipestifer	0.0100505162011026
535	6	L035_6	120	0.00191782931490843	67	0	G	59732	Chryseobacterium	0.00551954578257273
535	6	L035_6	121	0.00186058067864251	65	65	S	1324352	Chryseobacterium gallinarum	0.00535478322189892
535	6	L035_6	122	2.86243181329617e-05	1	1	S	536441	Chryseobacterium taklimakanense	8.23812803369065e-05
535	6	L035_6	123	2.86243181329617e-05	1	1	S	1721091	Chryseobacterium sp. IHB B 17019	8.23812803369065e-05
535	6	L035_6	124	0.000543862044526272	19	3	G	1016	Capnocytophaga	0.00156524432640122
535	6	L035_6	125	0.000457989090127387	16	0	S	28188	Capnocytophaga canimorsus	0.0013181004853905
535	6	L035_6	127	0.000372116135728502	13	0	G	76831	Myroides	0.00107095664437978
535	6	L035_6	128	0.000372116135728502	13	13	S	76832	Myroides odoratimimus	0.00107095664437978
535	6	L035_6	129	0.000257618863196655	9	1	G	237	Flavobacterium	0.000741431523032158
535	6	L035_6	130	8.5872954398885e-05	3	3	S	2175091	Flavobacterium sp. HYN0059	0.000247143841010719
535	6	L035_6	131	5.72486362659233e-05	2	2	S	2172098	Flavobacterium sp. HYN0049	0.000164762560673813
535	6	L035_6	132	5.72486362659233e-05	2	2	S	1981981	Flavobacterium sp. AJ004	0.000164762560673813
535	6	L035_6	133	2.86243181329617e-05	1	0	S	986	Flavobacterium johnsoniae	8.23812803369065e-05
535	6	L035_6	135	0.000114497272531847	4	0	G	178469	Arenibacter	0.000329525121347626
535	6	L035_6	136	0.000114497272531847	4	4	S	616991	Arenibacter algicola	0.000329525121347626
535	6	L035_6	137	5.72486362659233e-05	2	0	G	308865	Elizabethkingia	0.000164762560673813
535	6	L035_6	138	5.72486362659233e-05	2	2	S	1117645	Elizabethkingia anophelis	0.000164762560673813
535	6	L035_6	139	5.72486362659233e-05	2	1	G	225842	Formosa	0.000164762560673813
535	6	L035_6	140	2.86243181329617e-05	1	0	S	320324	Formosa agariphila	8.23812803369065e-05
535	6	L035_6	142	5.72486362659233e-05	2	0	G	111500	Muricauda	0.000164762560673813
535	6	L035_6	143	5.72486362659233e-05	2	0	S	111501	Muricauda ruestringensis	0.000164762560673813
535	6	L035_6	145	2.86243181329617e-05	1	0	G	143222	Salegentibacter	8.23812803369065e-05
535	6	L035_6	146	2.86243181329617e-05	1	1	S	1729720	Salegentibacter sp. T436	8.23812803369065e-05
535	6	L035_6	147	2.86243181329617e-05	1	0	G	292691	Gramella	8.23812803369065e-05
535	6	L035_6	148	2.86243181329617e-05	1	1	S	1250205	Gramella sp. MAR_2010_147	8.23812803369065e-05
535	6	L035_6	149	2.86243181329617e-05	1	1	G	363408	Nonlabens	8.23812803369065e-05
535	6	L035_6	150	2.86243181329617e-05	1	0	G	252356	Maribacter	8.23812803369065e-05
535	6	L035_6	151	2.86243181329617e-05	1	1	S	313603	Maribacter sp. HTCC2170	8.23812803369065e-05
535	6	L035_6	152	2.86243181329617e-05	1	0	G	444459	Flagellimonas	8.23812803369065e-05
535	6	L035_6	153	2.86243181329617e-05	1	1	S	1383885	Flagellimonas sp. HME9304	8.23812803369065e-05
535	6	L035_6	154	2.86243181329617e-05	1	0	G	52959	Polaribacter	8.23812803369065e-05
535	6	L035_6	155	2.86243181329617e-05	1	1	S	1774273	Polaribacter vadi	8.23812803369065e-05
535	6	L035_6	156	0.00017174590879777	6	0	F	246874	Cryomorphaceae	0.000494287682021439
535	6	L035_6	157	0.00017174590879777	6	0	G	267986	Owenweeksia	0.000494287682021439
535	6	L035_6	158	0.00017174590879777	6	0	S	253245	Owenweeksia hongkongensis	0.000494287682021439
535	6	L035_6	160	2.86243181329617e-05	1	0	F	1853230	Crocinitomicaceae	8.23812803369065e-05
535	6	L035_6	161	2.86243181329617e-05	1	0	G	332102	Fluviicola	8.23812803369065e-05
535	6	L035_6	162	2.86243181329617e-05	1	0	S	191579	Fluviicola taffensis	8.23812803369065e-05
535	6	L035_6	164	0.00163158613357882	57	0	C	768503	Cytophagia	0.00469573297920367
535	6	L035_6	165	0.00163158613357882	57	0	O	768507	Cytophagales	0.00469573297920367
535	6	L035_6	166	0.000629734998925157	22	0	F	1853232	Hymenobacteraceae	0.00181238816741194
535	6	L035_6	167	0.000457989090127387	16	0	G	1379908	Rufibacter	0.0013181004853905
535	6	L035_6	168	0.000457989090127387	16	16	S	512763	Rufibacter tibetensis	0.0013181004853905
535	6	L035_6	169	0.000114497272531847	4	1	G	89966	Hymenobacter	0.000329525121347626
535	6	L035_6	170	2.86243181329617e-05	1	1	S	1411621	Hymenobacter sedentarius	8.23812803369065e-05
535	6	L035_6	171	2.86243181329617e-05	1	0	S	1446467	Hymenobacter swuensis	8.23812803369065e-05
535	6	L035_6	173	2.86243181329617e-05	1	1	S	1484118	Hymenobacter sp. PAMC 26628	8.23812803369065e-05
535	6	L035_6	174	5.72486362659233e-05	2	0	G	323449	Pontibacter	0.000164762560673813
535	6	L035_6	175	5.72486362659233e-05	2	2	S	400092	Pontibacter korlensis	0.000164762560673813
535	6	L035_6	176	0.00051523772639331	18	0	F	89373	Cytophagaceae	0.00148286304606432
535	6	L035_6	177	0.000486613408260348	17	0	G	120831	Dyadobacter	0.00140048176572741
535	6	L035_6	178	0.000486613408260348	17	0	S	94254	Dyadobacter fermentans	0.00140048176572741
535	6	L035_6	180	2.86243181329617e-05	1	1	G	105	Runella	8.23812803369065e-05
535	6	L035_6	181	0.000457989090127387	16	0	F	563798	Cyclobacteriaceae	0.0013181004853905
535	6	L035_6	182	0.000372116135728502	13	0	G	246875	Algoriphagus	0.00107095664437978
535	6	L035_6	183	0.00034349181759554	12	12	S	388413	Algoriphagus machipongonensis	0.000988575364042878
535	6	L035_6	184	2.86243181329617e-05	1	1	S	1727163	Algoriphagus sp. M8-2	8.23812803369065e-05
535	6	L035_6	185	5.72486362659233e-05	2	0	G	280472	Aquiflexum	0.000164762560673813
535	6	L035_6	186	5.72486362659233e-05	2	0	S	280473	Aquiflexum balticum	0.000164762560673813
535	6	L035_6	188	2.86243181329617e-05	1	0	G	232244	Belliella	8.23812803369065e-05
535	6	L035_6	189	2.86243181329617e-05	1	0	S	232259	Belliella baltica	8.23812803369065e-05
535	6	L035_6	191	2.86243181329617e-05	1	1	F	1501348	Amoebophilaceae	8.23812803369065e-05
535	6	L035_6	192	0.000715607953324042	25	0	C	117747	Sphingobacteriia	0.00205953200842266
535	6	L035_6	193	0.000715607953324042	25	0	O	200666	Sphingobacteriales	0.00205953200842266
535	6	L035_6	194	0.000715607953324042	25	1	F	84566	Sphingobacteriaceae	0.00205953200842266
535	6	L035_6	195	0.00051523772639331	18	0	G	84567	Pedobacter	0.00148286304606432
535	6	L035_6	196	0.00051523772639331	18	18	S	188932	Pedobacter cryoconitis	0.00148286304606432
535	6	L035_6	197	0.000114497272531847	4	0	G	423349	Mucilaginibacter	0.000329525121347626
535	6	L035_6	198	5.72486362659233e-05	2	0	S	423351	Mucilaginibacter paludis	0.000164762560673813
535	6	L035_6	200	2.86243181329617e-05	1	1	S	1234841	Mucilaginibacter sp. BJC16-A31	8.23812803369065e-05
535	6	L035_6	201	2.86243181329617e-05	1	1	S	1550579	Mucilaginibacter gotjawali	8.23812803369065e-05
535	6	L035_6	202	2.86243181329617e-05	1	0	G	28453	Sphingobacterium	8.23812803369065e-05
535	6	L035_6	203	2.86243181329617e-05	1	1	S	1538644	Sphingobacterium sp. ML3W	8.23812803369065e-05
535	6	L035_6	204	2.86243181329617e-05	1	0	G	1649482	Pseudopedobacter	8.23812803369065e-05
535	6	L035_6	205	2.86243181329617e-05	1	0	S	151895	Pseudopedobacter saltans	8.23812803369065e-05
535	6	L035_6	207	0.000457989090127387	16	0	C	1853228	Chitinophagia	0.0013181004853905
535	6	L035_6	208	0.000457989090127387	16	0	O	1853229	Chitinophagales	0.0013181004853905
535	6	L035_6	209	0.000457989090127387	16	0	F	563835	Chitinophagaceae	0.0013181004853905
535	6	L035_6	210	0.000257618863196655	9	0	G	1769012	Arachidicoccus	0.000741431523032158
535	6	L035_6	211	0.000257618863196655	9	9	S	1850526	Arachidicoccus sp. BS20	0.000741431523032158
535	6	L035_6	212	0.000114497272531847	4	0	G	649460	Filimonas	0.000329525121347626
535	6	L035_6	213	0.000114497272531847	4	4	S	477680	Filimonas lacunae	0.000329525121347626
535	6	L035_6	214	5.72486362659233e-05	2	0	G	79328	Chitinophaga	0.000164762560673813
535	6	L035_6	215	2.86243181329617e-05	1	0	S	79329	Chitinophaga pinensis	8.23812803369065e-05
535	6	L035_6	217	2.86243181329617e-05	1	1	S	2029983	Chitinophaga caeni	8.23812803369065e-05
535	6	L035_6	218	2.86243181329617e-05	1	0	G	354354	Niastella	8.23812803369065e-05
535	6	L035_6	219	2.86243181329617e-05	1	0	S	354356	Niastella koreensis	8.23812803369065e-05
535	6	L035_6	221	0.000314867499462578	11	0	P	1090	Chlorobi	0.000906194083705971
535	6	L035_6	222	0.000314867499462578	11	0	C	191410	Chlorobia	0.000906194083705971
535	6	L035_6	223	0.000314867499462578	11	0	O	191411	Chlorobiales	0.000906194083705971
535	6	L035_6	224	0.000314867499462578	11	0	F	191412	Chlorobiaceae	0.000906194083705971
535	6	L035_6	225	0.000228994545063693	8	0	G	1101	Prosthecochloris	0.000659050242695252
535	6	L035_6	226	0.000228994545063693	8	8	S	1868325	Prosthecochloris sp. CIB 2401	0.000659050242695252
535	6	L035_6	227	5.72486362659233e-05	2	0	G	256319	Chlorobaculum	0.000164762560673813
535	6	L035_6	228	5.72486362659233e-05	2	0	S	1097	Chlorobaculum tepidum	0.000164762560673813
535	6	L035_6	231	2.86243181329617e-05	1	0	G	1091	Chlorobium	8.23812803369065e-05
535	6	L035_6	232	2.86243181329617e-05	1	0	S	1092	Chlorobium limicola	8.23812803369065e-05
535	6	L035_6	234	2.86243181329617e-05	1	0	P	142182	Gemmatimonadetes	8.23812803369065e-05
535	6	L035_6	235	2.86243181329617e-05	1	0	C	219685	Gemmatimonadetes	8.23812803369065e-05
535	6	L035_6	236	2.86243181329617e-05	1	0	O	219686	Gemmatimonadales	8.23812803369065e-05
535	6	L035_6	237	2.86243181329617e-05	1	0	F	219687	Gemmatimonadaceae	8.23812803369065e-05
535	6	L035_6	238	2.86243181329617e-05	1	0	G	173479	Gemmatimonas	8.23812803369065e-05
535	6	L035_6	239	2.86243181329617e-05	1	1	S	1379270	Gemmatimonas phototrophica	8.23812803369065e-05
535	6	L035_6	241	14.6502981365855	511813	3669	P	1239	Firmicutes	42.1638102330731
535	6	L035_6	242	8.20321433918042	286582	0	C	526524	Erysipelotrichia	23.6089920815113
535	6	L035_6	243	8.20321433918042	286582	0	O	526525	Erysipelotrichales	23.6089920815113
535	6	L035_6	244	8.20321433918042	286582	272167	F	128827	Erysipelotrichaceae	23.6089920815113
535	6	L035_6	245	0.174236224475338	6087	0	G	1505663	Erysipelatoclostridium	0.50145485341075
535	6	L035_6	246	0.174236224475338	6087	6087	S	1522	Clostridium innocuum	0.50145485341075
535	6	L035_6	249	0.168826228348208	5898	5898	S	1834207	Erysipelotrichaceae bacterium I46	0.485884791427074
535	6	L035_6	250	0.0600251951248206	2097	0	G	1573534	Faecalitalea	0.172753544866493
535	6	L035_6	251	0.0600251951248206	2097	0	S	39483	Faecalitalea cylindroides	0.172753544866493
535	6	L035_6	253	0.00386428294794983	135	0	G	1729679	Faecalibaculum	0.0111214728454824
535	6	L035_6	254	0.00386428294794983	135	135	S	1702221	Faecalibaculum rodentium	0.0111214728454824
535	6	L035_6	255	0.00346354249408836	121	0	G	191303	Turicibacter	0.00996813492076568
535	6	L035_6	256	0.00346354249408836	121	121	S	1712675	Turicibacter sp. H121	0.00996813492076568
535	6	L035_6	257	0.00220407249623805	77	19	G	1647	Erysipelothrix	0.0063433585859418
535	6	L035_6	258	0.00100185113465366	35	35	S	1648	Erysipelothrix rhusiopathiae	0.00288334481179173
535	6	L035_6	259	0.000658359317058119	23	23	S	1514105	Erysipelothrix larvae	0.00189476944774885
535	6	L035_6	260	5.22828895562172	182652	19	C	186801	Clostridia	15.0471056160966
535	6	L035_6	261	5.22743022607773	182622	5118	O	186802	Clostridiales	15.0446341776865
535	6	L035_6	262	4.17316796492262	145791	1019	F	186803	Lachnospiraceae	12.0104492415979
535	6	L035_6	263	3.81144245667638	133154	10298	G	1506553	Lachnoclostridium	10.9693970019804
535	6	L035_6	264	2.52769903704931	88306	88306	S	1834196	Lachnoclostridium sp. YL32	7.27476134143086
535	6	L035_6	265	0.946377206111979	33062	33062	S	208479	Clostridium bolteae	2.7236898904988
535	6	L035_6	266	0.0219262276898486	766	766	S	1871021	Lachnoclostridium phocaeense	0.0631040607380704
535	6	L035_6	267	0.00970364384707401	339	0	S	84030	Clostridium saccharolyticum	0.0279272540342113
535	6	L035_6	269	0.00936015202947847	327	0	S	29370	Clostridium sphenoides	0.0269386786701684
535	6	L035_6	271	0.00160296181544585	56	0	S	66219	Lachnoclostridium phytofermentans	0.00461335169886676
535	6	L035_6	273	0.192469915126034	6724	0	G	841	Roseburia	0.553931728985359
535	6	L035_6	274	0.192469915126034	6724	0	S	301301	Roseburia hominis	0.553931728985359
535	6	L035_6	276	0.0578211226285826	2020	0	G	207244	Anaerostipes	0.166410186280551
535	6	L035_6	277	0.0578211226285826	2020	2020	S	649756	Anaerostipes hadrus	0.166410186280551
535	6	L035_6	278	0.0419060017466559	1464	223	G	572511	Blautia	0.120606194413231
535	6	L035_6	279	0.0263343726823247	920	0	S	1322	Blautia hansenii	0.075790777909954
535	6	L035_6	281	0.00915978180254774	320	320	S	1912897	Blautia sp. N6H1-15	0.0263620097078101
535	6	L035_6	282	2.86243181329617e-05	1	1	S	1796616	Blautia sp. YL58	8.23812803369065e-05
535	6	L035_6	284	0.0352365356216758	1231	0	S	39491	Eubacterium rectale	0.101411356094732
535	6	L035_6	286	0.000400740453861463	14	14	S	712991	Lachnospiraceae bacterium oral taxon 500	0.00115333792471669
535	6	L035_6	287	0.00274793454076432	96	64	G	830	Butyrivibrio	0.00790860291234302
535	6	L035_6	288	0.000457989090127387	16	16	S	831	Butyrivibrio fibrisolvens	0.0013181004853905
535	6	L035_6	289	0.000400740453861463	14	14	S	185008	Butyrivibrio hungatei	0.00115333792471669
535	6	L035_6	290	5.72486362659233e-05	2	0	S	43305	Butyrivibrio proteoclasticus	0.000164762560673813
535	6	L035_6	292	0.00085872954398885	30	0	G	1663717	Herbinix	0.00247143841010719
535	6	L035_6	293	0.00085872954398885	30	30	S	1679721	Herbinix luporum	0.00247143841010719
535	6	L035_6	294	0.000572486362659233	20	0	G	698776	Cellulosilyticum	0.00164762560673813
535	6	L035_6	295	0.000572486362659233	20	0	S	29360	Cellulosilyticum lentocellum	0.00164762560673813
535	6	L035_6	297	0.000543862044526272	19	0	G	2039240	Anaerotignum	0.00156524432640122
535	6	L035_6	298	0.000543862044526272	19	0	S	28446	Anaerotignum propionicum	0.00156524432640122
535	6	L035_6	300	0.416025839744465	14534	396	F	541000	Ruminococcaceae	1.1973295284166
535	6	L035_6	301	0.389004483426949	13590	0	G	216851	Faecalibacterium	1.11956159977856
535	6	L035_6	302	0.389004483426949	13590	13590	S	853	Faecalibacterium prausnitzii	1.11956159977856
535	6	L035_6	303	0.0107054949817277	374	39	G	1263	Ruminococcus	0.030810598846003
535	6	L035_6	304	0.00695570930630969	243	0	S	1161942	Ruminococcus champanellensis	0.0200186511218683
535	6	L035_6	306	0.00254756431383359	89	89	S	1160721	Ruminococcus bicirculans	0.00733193394998468
535	6	L035_6	307	8.5872954398885e-05	3	0	S	1264	Ruminococcus albus	0.000247143841010719
535	6	L035_6	309	0.00174608340611066	61	0	G	1637257	Mageeibacillus	0.0050252581005513
535	6	L035_6	310	0.00174608340611066	61	0	S	884684	Mageeibacillus indolicus	0.0050252581005513
535	6	L035_6	312	0.00140259158851512	49	0	G	1508657	Ruminiclostridium	0.00403668273650842
535	6	L035_6	313	0.000629734998925157	22	22	S	29343	Clostridium cellulosi	0.00181238816741194
535	6	L035_6	314	0.000543862044526272	19	0	S	288965	Clostridium clariflavum	0.00156524432640122
535	6	L035_6	316	0.00017174590879777	6	0	S	1521	Clostridium cellulolyticum	0.000494287682021439
535	6	L035_6	318	5.72486362659233e-05	2	2	S	1515	Ruminiclostridium thermocellum	0.000164762560673813
535	6	L035_6	320	0.00114497272531847	40	40	S	1572656	Ruminococcaceae bacterium CPB6	0.00329525121347626
535	6	L035_6	321	0.000601110680792195	21	0	G	253238	Ethanoligenens	0.00173000688707504
535	6	L035_6	322	0.000601110680792195	21	0	S	253239	Ethanoligenens harbinense	0.00173000688707504
535	6	L035_6	324	8.5872954398885e-05	3	0	G	1890281	Herbivorax	0.000247143841010719
535	6	L035_6	325	8.5872954398885e-05	3	3	S	1677857	Herbivorax saccincola	0.000247143841010719
535	6	L035_6	326	0.248745324575437	8690	26	F	186804	Peptostreptococcaceae	0.715893326127717
535	6	L035_6	327	0.244737920036822	8550	0	G	1870884	Clostridioides	0.70435994688055
535	6	L035_6	328	0.244737920036822	8550	7622	S	1496	Clostridioides difficile	0.70435994688055
535	6	L035_6	333	0.00174608340611066	61	0	G	1849828	Paeniclostridium	0.0050252581005513
535	6	L035_6	334	0.00174608340611066	61	61	S	1505	Paeniclostridium sordellii	0.0050252581005513
535	6	L035_6	335	0.000572486362659233	20	0	G	44259	Filifactor	0.00164762560673813
535	6	L035_6	336	0.000572486362659233	20	0	S	143361	Filifactor alocis	0.00164762560673813
535	6	L035_6	338	0.000400740453861463	14	0	G	186831	Acetoanaerobium	0.00115333792471669
535	6	L035_6	339	0.000400740453861463	14	14	S	1511	Acetoanaerobium sticklandii	0.00115333792471669
535	6	L035_6	341	0.00034349181759554	12	12	S	2081703	Peptostreptococcaceae bacterium oral taxon 929	0.000988575364042878
535	6	L035_6	342	0.000200370226930732	7	0	G	1481960	Peptoclostridium	0.000576668962358345
535	6	L035_6	343	0.000200370226930732	7	0	S	1731	Peptoclostridium acidaminophilum	0.000576668962358345
535	6	L035_6	346	0.0569623930845937	1990	0	G	2039302	Monoglobus	0.163938747870444
535	6	L035_6	347	0.0569623930845937	1990	1990	S	1981510	Monoglobus pectinilyticus	0.163938747870444
535	6	L035_6	348	0.0346354249408836	1210	0	G	1392389	Intestinimonas	0.0996813492076569
535	6	L035_6	349	0.0346354249408836	1210	1210	S	1297617	Intestinimonas butyriciproducens	0.0996813492076569
535	6	L035_6	350	0.0212106197365246	741	0	G	946234	Flavonifractor	0.0610445287296477
535	6	L035_6	351	0.0212106197365246	741	741	S	292800	Flavonifractor plautii	0.0610445287296477
535	6	L035_6	352	0.0555598014960786	1941	0	F	186806	Eubacteriaceae	0.159902065133935
535	6	L035_6	353	0.0555598014960786	1941	16	G	1730	Eubacterium	0.159902065133935
535	6	L035_6	354	0.0348071708496814	1216	1216	S	39488	Eubacterium hallii	0.100175636889678
535	6	L035_6	355	0.0149991427016719	524	0	S	39485	Eubacterium eligens	0.043167790896539
535	6	L035_6	357	0.00460851521940683	161	53	S	1736	Eubacterium limosum	0.0132633861342419
535	6	L035_6	359	0.00068698363519108	24	0	S	29322	Eubacterium cellulosolvens	0.00197715072808576
535	6	L035_6	361	0.0456557874220739	1595	0	F	990719	Christensenellaceae	0.131398142137366
535	6	L035_6	362	0.0456557874220739	1595	0	G	990721	Christensenella	0.131398142137366
535	6	L035_6	363	0.0456557874220739	1595	1595	S	1805714	Christensenella massiliensis	0.131398142137366
535	6	L035_6	364	0.0242161731404856	846	1	F	31979	Clostridiaceae	0.0696945631650229
535	6	L035_6	365	0.0173463367885748	606	0	G	1981033	Mordavella	0.0499230558841653
535	6	L035_6	366	0.0173463367885748	606	606	S	2086584	Mordavella sp. Marseille-P3756	0.0499230558841653
535	6	L035_6	367	0.00669809044311303	234	48	G	1485	Clostridium	0.0192772195988361
535	6	L035_6	368	0.00148846454291401	52	52	S	1042156	Clostridium sp. SY8519	0.00428382657751914
535	6	L035_6	369	0.00117359704345143	41	41	S	1491	Clostridium botulinum	0.00337763249381317
535	6	L035_6	370	0.000944602498387735	33	33	S	1502	Clostridium perfringens	0.00271858225111791
535	6	L035_6	371	0.000830105225855889	29	0	S	1513	Clostridium tetani	0.00238905712977029
535	6	L035_6	373	0.00034349181759554	12	12	S	1494	Clostridium cochlearium	0.000988575364042878
535	6	L035_6	374	0.000228994545063693	8	8	S	1216932	Clostridium bornimense	0.000659050242695252
535	6	L035_6	375	8.5872954398885e-05	3	3	S	46867	Clostridium chauvoei	0.000247143841010719
535	6	L035_6	376	2.86243181329617e-05	1	1	S	1561	Clostridium baratii	8.23812803369065e-05
535	6	L035_6	377	2.86243181329617e-05	1	0	S	238834	Clostridium estertheticum	8.23812803369065e-05
535	6	L035_6	379	2.86243181329617e-05	1	1	S	84022	Clostridium aceticum	8.23812803369065e-05
535	6	L035_6	380	2.86243181329617e-05	1	1	S	29341	Clostridium argentinense	8.23812803369065e-05
535	6	L035_6	381	2.86243181329617e-05	1	1	S	1488	Clostridium acetobutylicum	8.23812803369065e-05
535	6	L035_6	382	2.86243181329617e-05	1	1	S	1492	Clostridium butyricum	8.23812803369065e-05
535	6	L035_6	383	2.86243181329617e-05	1	1	S	1519	Clostridium tyrobutyricum	8.23812803369065e-05
535	6	L035_6	384	2.86243181329617e-05	1	1	S	1534	Clostridium kluyveri	8.23812803369065e-05
535	6	L035_6	385	0.000143121590664808	5	0	G	390805	Geosporobacter	0.000411906401684532
535	6	L035_6	386	0.000143121590664808	5	5	S	1424294	Geosporobacter ferrireducens	0.000411906401684532
535	6	L035_6	387	0.00163158613357882	57	0	F	216572	Oscillospiraceae	0.00469573297920367
535	6	L035_6	388	0.00163158613357882	57	0	G	459786	Oscillibacter	0.00469573297920367
535	6	L035_6	389	0.00163158613357882	57	0	S	351091	Oscillibacter valericigenes	0.00469573297920367
535	6	L035_6	391	0.00108772408905254	38	24	F	186807	Peptococcaceae	0.00313048865280245
535	6	L035_6	392	0.000114497272531847	4	1	G	36853	Desulfitobacterium	0.000329525121347626
535	6	L035_6	393	8.5872954398885e-05	3	1	S	49338	Desulfitobacterium hafniense	0.000247143841010719
535	6	L035_6	395	0.000114497272531847	4	2	G	79206	Desulfosporosinus	0.000329525121347626
535	6	L035_6	396	5.72486362659233e-05	2	0	S	79209	Desulfosporosinus meridiei	0.000164762560673813
535	6	L035_6	398	5.72486362659233e-05	2	0	G	1562	Desulfotomaculum	0.000164762560673813
535	6	L035_6	399	5.72486362659233e-05	2	2	S	1833852	Desulfotomaculum ferrireducens	0.000164762560673813
535	6	L035_6	400	5.72486362659233e-05	2	1	G	56112	Dehalobacter	0.000164762560673813
535	6	L035_6	401	2.86243181329617e-05	1	1	S	1147129	Dehalobacter sp. DCA	8.23812803369065e-05
535	6	L035_6	402	2.86243181329617e-05	1	0	G	278993	Thermincola	8.23812803369065e-05
535	6	L035_6	403	2.86243181329617e-05	1	0	S	863643	Thermincola potens	8.23812803369065e-05
535	6	L035_6	405	2.86243181329617e-05	1	0	G	2282742	Desulfofarcimen	8.23812803369065e-05
535	6	L035_6	406	2.86243181329617e-05	1	0	S	58138	Desulfofarcimen acetoxidans	8.23812803369065e-05
535	6	L035_6	409	0.000257618863196655	9	0	F	543347	Clostridiales Family XVI. Incertae Sedis	0.000741431523032158
535	6	L035_6	410	0.000257618863196655	9	0	G	178898	Carboxydocella	0.000741431523032158
535	6	L035_6	411	0.000257618863196655	9	9	S	178899	Carboxydocella thermautotrophica	0.000741431523032158
535	6	L035_6	412	0.00017174590879777	6	0	F	543349	Symbiobacteriaceae	0.000494287682021439
535	6	L035_6	413	0.00017174590879777	6	0	G	2733	Symbiobacterium	0.000494287682021439
535	6	L035_6	414	0.00017174590879777	6	0	S	2734	Symbiobacterium thermophilum	0.000494287682021439
535	6	L035_6	416	8.5872954398885e-05	3	3	F	68298	Syntrophomonadaceae	0.000247143841010719
535	6	L035_6	417	2.86243181329617e-05	1	0	F	31984	Heliobacteriaceae	8.23812803369065e-05
535	6	L035_6	418	2.86243181329617e-05	1	0	G	2697	Heliobacterium	8.23812803369065e-05
535	6	L035_6	419	2.86243181329617e-05	1	0	S	35701	Heliobacterium modesticaldum	8.23812803369065e-05
535	6	L035_6	421	0.000314867499462578	11	0	O	68295	Thermoanaerobacterales	0.000906194083705971
535	6	L035_6	422	0.00017174590879777	6	0	F	543371	Thermoanaerobacterales Family III. Incertae Sedis	0.000494287682021439
535	6	L035_6	423	8.5872954398885e-05	3	0	G	291988	Thermosediminibacter	0.000247143841010719
535	6	L035_6	424	8.5872954398885e-05	3	0	S	291990	Thermosediminibacter oceani	0.000247143841010719
535	6	L035_6	426	5.72486362659233e-05	2	0	G	28895	Thermoanaerobacterium	0.000164762560673813
535	6	L035_6	427	2.86243181329617e-05	1	1	S	1517	Thermoanaerobacterium thermosaccharolyticum	8.23812803369065e-05
535	6	L035_6	428	2.86243181329617e-05	1	0	S	29329	Thermoanaerobacterium xylanolyticum	8.23812803369065e-05
535	6	L035_6	430	2.86243181329617e-05	1	1	G	44000	Caldicellulosiruptor	8.23812803369065e-05
535	6	L035_6	431	0.000143121590664808	5	0	F	186814	Thermoanaerobacteraceae	0.000411906401684532
535	6	L035_6	432	0.000114497272531847	4	4	G	1754	Thermoanaerobacter	0.000329525121347626
535	6	L035_6	433	2.86243181329617e-05	1	0	G	140458	Thermacetogenium	8.23812803369065e-05
535	6	L035_6	434	2.86243181329617e-05	1	0	S	85874	Thermacetogenium phaeum	8.23812803369065e-05
535	6	L035_6	436	1.09840095971614	38373	149	C	91061	Bacilli	3.16121687036811
535	6	L035_6	437	0.88984417779938	31087	281	O	186826	Lactobacillales	2.56098686183341
535	6	L035_6	438	0.827071048133795	28894	53	F	81852	Enterococcaceae	2.38032471405458
535	6	L035_6	439	0.825496710636482	28839	541	G	1350	Enterococcus	2.37579374363605
535	6	L035_6	440	0.670209784765165	23414	13305	S	1352	Enterococcus faecium	1.92887529780833
535	6	L035_6	446	0.13424805204359	4690	4374	S	1351	Enterococcus faecalis	0.386368204780091
535	6	L035_6	454	0.00206095090557324	72	72	S	53345	Enterococcus durans	0.00593145218425727
535	6	L035_6	455	0.00194645363304139	68	68	S	44008	Enterococcus cecorum	0.00560192706290964
535	6	L035_6	456	0.000543862044526272	19	19	S	417368	Enterococcus thailandicus	0.00156524432640122
535	6	L035_6	457	0.00034349181759554	12	3	S	53346	Enterococcus mundtii	0.000988575364042878
535	6	L035_6	459	0.000314867499462578	11	6	S	1354	Enterococcus hirae	0.000906194083705971
535	6	L035_6	461	0.00017174590879777	6	6	S	2060307	Enterococcus sp. FDAARGOS_375	0.000494287682021439
535	6	L035_6	462	0.000114497272531847	4	4	S	160453	Enterococcus gilvus	0.000329525121347626
535	6	L035_6	463	2.86243181329617e-05	1	0	S	37734	Enterococcus casseliflavus	8.23812803369065e-05
535	6	L035_6	465	2.86243181329617e-05	1	1	S	2005703	Enterococcus wangshanyuanii	8.23812803369065e-05
535	6	L035_6	466	5.72486362659233e-05	2	0	G	51668	Tetragenococcus	0.000164762560673813
535	6	L035_6	467	5.72486362659233e-05	2	1	S	51669	Tetragenococcus halophilus	0.000164762560673813
535	6	L035_6	469	0.0495200703700237	1730	63	F	1300	Streptococcaceae	0.142519614982848
535	6	L035_6	470	0.046285522420999	1617	80	G	1301	Streptococcus	0.133210530304778
535	6	L035_6	471	0.0233860679146297	817	45	S	1307	Streptococcus suis	0.0673055060352526
535	6	L035_6	474	0.0106482463454617	372	350	S	1308	Streptococcus thermophilus	0.0306458362853292
535	6	L035_6	486	0.00249031567756767	87	0	S	1336	Streptococcus equi	0.00716717138931086
535	6	L035_6	488	0.00180333204237659	63	63	S	1326	Streptococcus acidominimus	0.00519002066122511
535	6	L035_6	489	0.00148846454291401	52	42	S	197614	Streptococcus pasteurianus	0.00428382657751914
535	6	L035_6	491	0.000887353862121812	31	29	S	1348	Streptococcus parauberis	0.0025538196904441
535	6	L035_6	493	0.000601110680792195	21	0	S	1303	Streptococcus oralis	0.00173000688707504
535	6	L035_6	497	0.000257618863196655	9	5	S	1328	Streptococcus anginosus	0.000741431523032158
535	6	L035_6	501	0.000228994545063693	8	0	S	76860	Streptococcus constellatus	0.000659050242695252
535	6	L035_6	503	0.000114497272531847	4	0	S	1338	Streptococcus intermedius	0.000329525121347626
535	6	L035_6	505	0.000486613408260348	17	17	S	150055	Streptococcus lutetiensis	0.00140048176572741
535	6	L035_6	506	0.000400740453861463	14	0	S	28037	Streptococcus mitis	0.00115333792471669
535	6	L035_6	508	0.000314867499462578	11	4	S	1314	Streptococcus pyogenes	0.000906194083705971
535	6	L035_6	511	0.000228994545063693	8	2	S	1313	Streptococcus pneumoniae	0.000659050242695252
535	6	L035_6	513	0.000143121590664808	5	5	S	1311	Streptococcus agalactiae	0.000411906401684532
535	6	L035_6	514	0.000143121590664808	5	5	S	1156431	Streptococcus sp. I-G2	0.000411906401684532
535	6	L035_6	515	0.000143121590664808	5	5	S	1346	Streptococcus iniae	0.000411906401684532
535	6	L035_6	516	5.72486362659233e-05	2	2	S	82348	Streptococcus pluranimalium	0.000164762560673813
535	6	L035_6	517	2.86243181329617e-05	1	1	S	712624	Streptococcus sp. oral taxon 064	8.23812803369065e-05
535	6	L035_6	518	2.86243181329617e-05	1	0	S	102684	Streptococcus infantarius	8.23812803369065e-05
535	6	L035_6	521	2.86243181329617e-05	1	1	S	1902136	Streptococcus sp. NPS 308	8.23812803369065e-05
535	6	L035_6	522	2.86243181329617e-05	1	1	S	1340	Streptococcus porcinus	8.23812803369065e-05
535	6	L035_6	523	2.86243181329617e-05	1	1	S	1349	Streptococcus uberis	8.23812803369065e-05
535	6	L035_6	524	2.86243181329617e-05	1	1	S	1305	Streptococcus sanguinis	8.23812803369065e-05
535	6	L035_6	525	0.00143121590664808	50	2	G	1357	Lactococcus	0.00411906401684532
535	6	L035_6	526	0.00111634840718551	39	6	S	1358	Lactococcus lactis	0.00321286993313935
535	6	L035_6	531	0.000143121590664808	5	2	S	1364	Lactococcus piscium	0.000411906401684532
535	6	L035_6	533	0.000114497272531847	4	4	S	1366	Lactococcus raffinolactis	0.000329525121347626
535	6	L035_6	534	0.00472301249193868	165	6	F	33958	Lactobacillaceae	0.0135929112555896
535	6	L035_6	535	0.00449401794687498	157	38	G	1578	Lactobacillus	0.0129338610128943
535	6	L035_6	536	0.00240444272316878	84	84	S	1579	Lactobacillus acidophilus	0.00692002754830014
535	6	L035_6	537	0.000314867499462578	11	10	S	47715	Lactobacillus rhamnosus	0.000906194083705971
535	6	L035_6	539	0.000228994545063693	8	8	S	240427	Lactobacillus paracollinoides	0.000659050242695252
535	6	L035_6	540	0.000114497272531847	4	4	S	33959	Lactobacillus johnsonii	0.000329525121347626
535	6	L035_6	541	5.72486362659233e-05	2	2	S	1613	Lactobacillus fermentum	0.000164762560673813
535	6	L035_6	542	5.72486362659233e-05	2	0	S	1598	Lactobacillus reuteri	0.000164762560673813
535	6	L035_6	545	5.72486362659233e-05	2	2	S	53444	Lactobacillus lindneri	0.000164762560673813
535	6	L035_6	546	5.72486362659233e-05	2	2	S	1590	Lactobacillus plantarum	0.000164762560673813
535	6	L035_6	547	2.86243181329617e-05	1	1	S	83683	Lactobacillus amylolyticus	8.23812803369065e-05
535	6	L035_6	548	2.86243181329617e-05	1	0	S	267818	Lactobacillus kefiranofaciens	8.23812803369065e-05
535	6	L035_6	550	2.86243181329617e-05	1	0	S	293371	Lactobacillus oligofermentans	8.23812803369065e-05
535	6	L035_6	552	2.86243181329617e-05	1	1	S	1624	Lactobacillus salivarius	8.23812803369065e-05
535	6	L035_6	553	5.72486362659233e-05	2	0	G	1253	Pediococcus	0.000164762560673813
535	6	L035_6	554	5.72486362659233e-05	2	0	S	187452	Pediococcus claussenii	0.000164762560673813
535	6	L035_6	556	0.000314867499462578	11	1	F	81850	Leuconostocaceae	0.000906194083705971
535	6	L035_6	557	0.000200370226930732	7	0	G	46255	Weissella	0.000576668962358345
535	6	L035_6	558	0.000200370226930732	7	7	S	759620	Weissella ceti	0.000576668962358345
535	6	L035_6	559	5.72486362659233e-05	2	0	G	1243	Leuconostoc	0.000164762560673813
535	6	L035_6	560	5.72486362659233e-05	2	1	S	1244	Leuconostoc gelidum	0.000164762560673813
535	6	L035_6	562	2.86243181329617e-05	1	0	G	46254	Oenococcus	8.23812803369065e-05
535	6	L035_6	563	2.86243181329617e-05	1	0	S	336988	Oenococcus kitaharae	8.23812803369065e-05
535	6	L035_6	565	0.000143121590664808	5	0	F	186828	Carnobacteriaceae	0.000411906401684532
535	6	L035_6	566	0.000114497272531847	4	0	G	2747	Carnobacterium	0.000329525121347626
535	6	L035_6	567	8.5872954398885e-05	3	0	S	2751	Carnobacterium maltaromaticum	0.000247143841010719
535	6	L035_6	569	2.86243181329617e-05	1	1	S	2748	Carnobacterium divergens	8.23812803369065e-05
535	6	L035_6	570	2.86243181329617e-05	1	0	G	1470540	Jeotgalibaca	8.23812803369065e-05
535	6	L035_6	571	2.86243181329617e-05	1	1	S	708126	Jeotgalibaca dankookensis	8.23812803369065e-05
535	6	L035_6	574	2.86243181329617e-05	1	1	S	1993866	Lactobacillales bacterium	8.23812803369065e-05
535	6	L035_6	575	0.204291758514947	7137	14	O	1385	Bacillales	0.587955197764502
535	6	L035_6	576	0.201372078065385	7035	7	F	90964	Staphylococcaceae	0.579552307170137
535	6	L035_6	577	0.201143083520322	7027	262	G	1279	Staphylococcus	0.578893256927442
535	6	L035_6	578	0.191010074901253	6673	6576	S	1283	Staphylococcus haemolyticus	0.549730283688177
535	6	L035_6	580	0.000915978180254774	32	22	S	1280	Staphylococcus aureus	0.00263620097078101
535	6	L035_6	583	0.00051523772639331	18	17	S	1282	Staphylococcus epidermidis	0.00148286304606432
535	6	L035_6	585	0.000257618863196655	9	9	S	246432	Staphylococcus equorum	0.000741431523032158
535	6	L035_6	586	0.000200370226930732	7	7	S	29385	Staphylococcus saprophyticus	0.000576668962358345
535	6	L035_6	587	0.000143121590664808	5	2	S	1290	Staphylococcus hominis	0.000411906401684532
535	6	L035_6	589	0.000143121590664808	5	0	S	1292	Staphylococcus warneri	0.000411906401684532
535	6	L035_6	591	0.000114497272531847	4	4	S	28035	Staphylococcus lugdunensis	0.000329525121347626
535	6	L035_6	592	8.5872954398885e-05	3	3	S	29382	Staphylococcus cohnii	0.000247143841010719
535	6	L035_6	593	5.72486362659233e-05	2	2	S	170573	Staphylococcus pettenkoferi	0.000164762560673813
535	6	L035_6	594	5.72486362659233e-05	2	1	S	45972	Staphylococcus pasteuri	0.000164762560673813
535	6	L035_6	596	5.72486362659233e-05	2	2	S	283734	Staphylococcus pseudintermedius	0.000164762560673813
535	6	L035_6	597	2.86243181329617e-05	1	1	S	1286	Staphylococcus simulans	8.23812803369065e-05
535	6	L035_6	598	2.86243181329617e-05	1	1	S	1288	Staphylococcus xylosus	8.23812803369065e-05
535	6	L035_6	599	2.86243181329617e-05	1	1	S	46127	Staphylococcus felis	8.23812803369065e-05
535	6	L035_6	600	2.86243181329617e-05	1	0	G	69965	Macrococcus	8.23812803369065e-05
535	6	L035_6	601	2.86243181329617e-05	1	1	S	69966	Macrococcus caseolyticus	8.23812803369065e-05
535	6	L035_6	602	0.00186058067864251	65	1	F	186817	Bacillaceae	0.00535478322189892
535	6	L035_6	603	0.00160296181544585	56	18	G	1386	Bacillus	0.00461335169886676
535	6	L035_6	604	0.000400740453861463	14	13	S	1398	Bacillus coagulans	0.00115333792471669
535	6	L035_6	607	8.5872954398885e-05	3	0	S	1402	Bacillus licheniformis	0.000247143841010719
535	6	L035_6	610	5.72486362659233e-05	2	2	S	1392	Bacillus anthracis	0.000164762560673813
535	6	L035_6	611	5.72486362659233e-05	2	0	S	1396	Bacillus cereus	0.000164762560673813
535	6	L035_6	614	2.86243181329617e-05	1	0	S	1428	Bacillus thuringiensis	8.23812803369065e-05
535	6	L035_6	617	5.72486362659233e-05	2	2	S	135735	Bacillus endophyticus	0.000164762560673813
535	6	L035_6	618	5.72486362659233e-05	2	0	S	1478	Bacillus simplex	0.000164762560673813
535	6	L035_6	620	5.72486362659233e-05	2	2	S	561879	Bacillus safensis	0.000164762560673813
535	6	L035_6	621	2.86243181329617e-05	1	0	S	1408	Bacillus pumilus	8.23812803369065e-05
535	6	L035_6	623	2.86243181329617e-05	1	1	S	1664069	Bacillus glycinifermentans	8.23812803369065e-05
535	6	L035_6	624	2.86243181329617e-05	1	0	S	300825	Bacillus lehensis	8.23812803369065e-05
535	6	L035_6	626	8.5872954398885e-05	3	1	G	129337	Geobacillus	0.000247143841010719
535	6	L035_6	627	2.86243181329617e-05	1	1	S	471223	Geobacillus sp. WCH70	8.23812803369065e-05
535	6	L035_6	629	2.86243181329617e-05	1	1	S	169283	Geobacillus lituanicus	8.23812803369065e-05
535	6	L035_6	630	5.72486362659233e-05	2	0	G	84406	Virgibacillus	0.000164762560673813
535	6	L035_6	631	2.86243181329617e-05	1	1	S	1482	Virgibacillus halodenitrificans	8.23812803369065e-05
535	6	L035_6	632	2.86243181329617e-05	1	1	S	1911587	Virgibacillus sp. 6R	8.23812803369065e-05
535	6	L035_6	633	2.86243181329617e-05	1	0	G	45667	Halobacillus	8.23812803369065e-05
535	6	L035_6	634	2.86243181329617e-05	1	1	S	402384	Halobacillus mangrovi	8.23812803369065e-05
535	6	L035_6	635	2.86243181329617e-05	1	0	G	400634	Lysinibacillus	8.23812803369065e-05
535	6	L035_6	636	2.86243181329617e-05	1	1	S	2086577	Lysinibacillus sp. Marseille-P5727	8.23812803369065e-05
535	6	L035_6	637	2.86243181329617e-05	1	0	G	1329200	Fictibacillus	8.23812803369065e-05
535	6	L035_6	638	2.86243181329617e-05	1	1	S	255247	Fictibacillus arsenicus	8.23812803369065e-05
535	6	L035_6	639	0.000457989090127387	16	0	F	186822	Paenibacillaceae	0.0013181004853905
535	6	L035_6	640	0.000286243181329617	10	4	G	44249	Paenibacillus	0.000823812803369065
535	6	L035_6	641	5.72486362659233e-05	2	2	S	2023772	Paenibacillus sp. RUD330	0.000164762560673813
535	6	L035_6	642	5.72486362659233e-05	2	2	S	61624	Paenibacillus mucilaginosus	0.000164762560673813
535	6	L035_6	643	2.86243181329617e-05	1	1	S	481743	Paenibacillus sp. Y412MC10	8.23812803369065e-05
535	6	L035_6	644	2.86243181329617e-05	1	0	S	365617	Paenibacillus sabinae	8.23812803369065e-05
535	6	L035_6	646	0.000114497272531847	4	3	G	55080	Brevibacillus	0.000329525121347626
535	6	L035_6	647	2.86243181329617e-05	1	1	S	1393	Brevibacillus brevis	8.23812803369065e-05
535	6	L035_6	649	5.72486362659233e-05	2	0	G	55079	Aneurinibacillus	0.000164762560673813
535	6	L035_6	650	2.86243181329617e-05	1	1	S	1450761	Aneurinibacillus sp. XH2	8.23812803369065e-05
535	6	L035_6	651	2.86243181329617e-05	1	1	S	1500254	Aneurinibacillus soli	8.23812803369065e-05
535	6	L035_6	652	0.000114497272531847	4	0	F	186818	Planococcaceae	0.000329525121347626
535	6	L035_6	653	5.72486362659233e-05	2	0	G	1372	Planococcus	0.000164762560673813
535	6	L035_6	654	5.72486362659233e-05	2	2	S	192421	Planococcus maritimus	0.000164762560673813
535	6	L035_6	655	2.86243181329617e-05	1	0	G	1569	Sporosarcina	8.23812803369065e-05
535	6	L035_6	656	2.86243181329617e-05	1	1	S	1571	Sporosarcina ureae	8.23812803369065e-05
535	6	L035_6	657	2.86243181329617e-05	1	0	G	648800	Solibacillus	8.23812803369065e-05
535	6	L035_6	658	2.86243181329617e-05	1	0	S	76853	Solibacillus silvestris	8.23812803369065e-05
535	6	L035_6	660	5.72486362659233e-05	2	0	F	186824	Thermoactinomycetaceae	0.000164762560673813
535	6	L035_6	661	5.72486362659233e-05	2	0	G	292635	Laceyella	0.000164762560673813
535	6	L035_6	662	5.72486362659233e-05	2	2	S	2071623	Laceyella sp. FBKL4.010	0.000164762560673813
535	6	L035_6	665	2.86243181329617e-05	1	0	G	1378	Gemella	8.23812803369065e-05
535	6	L035_6	666	2.86243181329617e-05	1	1	S	2040624	Gemella sp. ND 6198	8.23812803369065e-05
535	6	L035_6	667	0.0138541699763535	484	0	C	1737404	Tissierellia	0.0398725396830627
535	6	L035_6	668	0.0138541699763535	484	0	O	1737405	Tissierellales	0.0398725396830627
535	6	L035_6	669	0.0137682970219546	481	0	F	1570339	Peptoniphilaceae	0.039625395842052
535	6	L035_6	670	0.0121653352065087	425	0	G	1161127	Murdochiella	0.0350120441431853
535	6	L035_6	671	0.0121653352065087	425	425	S	1852373	Murdochiella vaginalis	0.0350120441431853
535	6	L035_6	672	0.00154571317917993	54	0	G	543311	Parvimonas	0.00444858913819295
535	6	L035_6	673	0.00154571317917993	54	54	S	33033	Parvimonas micra	0.00444858913819295
535	6	L035_6	674	5.72486362659233e-05	2	0	G	162289	Peptoniphilus	0.000164762560673813
535	6	L035_6	675	5.72486362659233e-05	2	2	S	1912856	Peptoniphilus sp. ING2-D1G	0.000164762560673813
535	6	L035_6	676	8.5872954398885e-05	3	0	F	2042895	Gottschalkiaceae	0.000247143841010719
535	6	L035_6	677	8.5872954398885e-05	3	0	G	1505664	Gottschalkia	0.000247143841010719
535	6	L035_6	678	8.5872954398885e-05	3	0	S	1556	Gottschalkia acidurici	0.000247143841010719
535	6	L035_6	680	0.00151708886104697	53	1	C	909932	Negativicutes	0.00436620785785604
535	6	L035_6	681	0.00131671863411624	46	0	O	1843489	Veillonellales	0.0037895388954977
535	6	L035_6	682	0.00131671863411624	46	0	F	31977	Veillonellaceae	0.0037895388954977
535	6	L035_6	683	0.00131671863411624	46	0	G	906	Megasphaera	0.0037895388954977
535	6	L035_6	684	0.00120222136158439	42	42	S	2144175	Megasphaera sp. AJH120	0.00346001377415007
535	6	L035_6	685	0.000114497272531847	4	0	S	907	Megasphaera elsdenii	0.000329525121347626
535	6	L035_6	687	0.00017174590879777	6	0	O	909929	Selenomonadales	0.000494287682021439
535	6	L035_6	688	0.00017174590879777	6	0	F	1843491	Selenomonadaceae	0.000494287682021439
535	6	L035_6	689	0.00017174590879777	6	0	G	970	Selenomonas	0.000494287682021439
535	6	L035_6	690	0.000114497272531847	4	0	S	971	Selenomonas ruminantium	0.000329525121347626
535	6	L035_6	693	5.72486362659233e-05	2	0	S	69823	Selenomonas sputigena	0.000164762560673813
535	6	L035_6	717	0.17020019561859	5946	5	P	201174	Actinobacteria	0.489839092883246
535	6	L035_6	718	0.140574026350975	4911	2	C	84998	Coriobacteriia	0.404574467734548
535	6	L035_6	719	0.140030164306449	4892	0	O	1643822	Eggerthellales	0.403009223408147
535	6	L035_6	720	0.140030164306449	4892	25	F	1643826	Eggerthellaceae	0.403009223408147
535	6	L035_6	721	0.137997837719008	4821	0	G	84111	Eggerthella	0.397160152504226
535	6	L035_6	722	0.137224981129418	4794	3259	S	84112	Eggerthella lenta	0.39493585793513
535	6	L035_6	724	0.000772856589589965	27	27	S	502558	Eggerthella sp. YY7918	0.00222429456909648
535	6	L035_6	725	0.00120222136158439	42	2	G	644652	Gordonibacter	0.00346001377415007
535	6	L035_6	726	0.000744232271457004	26	0	S	471189	Gordonibacter pamelaeae	0.00214191328875957
535	6	L035_6	728	0.00034349181759554	12	12	S	1841863	Gordonibacter massiliensis	0.000988575364042878
535	6	L035_6	729	5.72486362659233e-05	2	2	S	1335613	Gordonibacter urolithinfaciens	0.000164762560673813
535	6	L035_6	730	8.5872954398885e-05	3	0	G	447020	Adlercreutzia	0.000247143841010719
535	6	L035_6	731	8.5872954398885e-05	3	0	S	446660	Adlercreutzia equolifaciens	0.000247143841010719
535	6	L035_6	733	2.86243181329617e-05	1	0	G	79603	Denitrobacterium	8.23812803369065e-05
535	6	L035_6	734	2.86243181329617e-05	1	1	S	79604	Denitrobacterium detoxificans	8.23812803369065e-05
535	6	L035_6	735	0.000486613408260348	17	0	O	84999	Coriobacteriales	0.00140048176572741
535	6	L035_6	736	0.000429364771994425	15	0	F	84107	Coriobacteriaceae	0.0012357192050536
535	6	L035_6	737	0.000400740453861463	14	0	G	102106	Collinsella	0.00115333792471669
535	6	L035_6	738	0.000400740453861463	14	14	S	74426	Collinsella aerofaciens	0.00115333792471669
535	6	L035_6	740	2.86243181329617e-05	1	1	S	1531429	Coriobacteriaceae bacterium 68-1-3	8.23812803369065e-05
535	6	L035_6	741	5.72486362659233e-05	2	0	F	1643824	Atopobiaceae	0.000164762560673813
535	6	L035_6	742	2.86243181329617e-05	1	0	G	133925	Olsenella	8.23812803369065e-05
535	6	L035_6	743	2.86243181329617e-05	1	1	S	712411	Olsenella sp. oral taxon 807	8.23812803369065e-05
535	6	L035_6	744	2.86243181329617e-05	1	0	G	1935188	Libanicoccus	8.23812803369065e-05
535	6	L035_6	745	2.86243181329617e-05	1	1	S	1871022	Libanicoccus massiliensis	8.23812803369065e-05
535	6	L035_6	746	0.0293971747225516	1027	22	C	1760	Actinobacteria	0.084605574906003
535	6	L035_6	747	0.0243020460948845	849	0	O	85004	Bifidobacteriales	0.0699417070060336
535	6	L035_6	748	0.0243020460948845	849	0	F	31953	Bifidobacteriaceae	0.0699417070060336
535	6	L035_6	749	0.0241875488223526	845	19	G	1678	Bifidobacterium	0.069612181884686
535	6	L035_6	750	0.0202946415562698	709	701	S	1685	Bifidobacterium breve	0.0584083277588667
535	6	L035_6	754	0.00194645363304139	68	4	S	216816	Bifidobacterium longum	0.00560192706290964
535	6	L035_6	759	0.00114497272531847	40	40	S	1681	Bifidobacterium bifidum	0.00329525121347626
535	6	L035_6	760	0.00017174590879777	6	0	S	33905	Bifidobacterium thermophilum	0.000494287682021439
535	6	L035_6	762	5.72486362659233e-05	2	0	S	630129	Bifidobacterium kashiwanohense	0.000164762560673813
535	6	L035_6	765	2.86243181329617e-05	1	1	S	1680	Bifidobacterium adolescentis	8.23812803369065e-05
535	6	L035_6	766	0.000114497272531847	4	0	G	196082	Parascardovia	0.000329525121347626
535	6	L035_6	767	0.000114497272531847	4	0	S	78258	Parascardovia denticolens	0.000329525121347626
535	6	L035_6	769	0.00266206158636544	93	1	O	85007	Corynebacteriales	0.0076614590713323
535	6	L035_6	770	0.0013453429522492	47	0	F	1653	Corynebacteriaceae	0.0038719201758346
535	6	L035_6	771	0.0013453429522492	47	44	G	1716	Corynebacterium	0.0038719201758346
535	6	L035_6	772	5.72486362659233e-05	2	0	S	1727	Corynebacterium variabile	0.000164762560673813
535	6	L035_6	774	2.86243181329617e-05	1	0	S	191493	Corynebacterium sphenisci	8.23812803369065e-05
535	6	L035_6	776	0.000801480907722927	28	0	F	85025	Nocardiaceae	0.00230667584943338
535	6	L035_6	777	0.000629734998925157	22	0	G	1817	Nocardia	0.00181238816741194
535	6	L035_6	778	0.000601110680792195	21	21	S	455432	Nocardia terpenica	0.00173000688707504
535	6	L035_6	779	2.86243181329617e-05	1	1	S	37332	Nocardia seriolae	8.23812803369065e-05
535	6	L035_6	780	0.00017174590879777	6	3	G	1827	Rhodococcus	0.000494287682021439
535	6	L035_6	781	2.86243181329617e-05	1	1	S	1727214	Rhodococcus sp. H-CA8f	8.23812803369065e-05
535	6	L035_6	782	2.86243181329617e-05	1	1	S	1723645	Rhodococcus sp. 008	8.23812803369065e-05
535	6	L035_6	783	2.86243181329617e-05	1	1	S	1045808	Rhodococcus sp. YL-1	8.23812803369065e-05
535	6	L035_6	784	0.000257618863196655	9	0	F	85026	Gordoniaceae	0.000741431523032158
535	6	L035_6	785	0.000257618863196655	9	0	G	2053	Gordonia	0.000741431523032158
535	6	L035_6	786	0.000257618863196655	9	0	S	84595	Gordonia polyisoprenivorans	0.000741431523032158
535	6	L035_6	788	0.000228994545063693	8	5	F	1762	Mycobacteriaceae	0.000659050242695252
535	6	L035_6	789	8.5872954398885e-05	3	0	G	1763	Mycobacterium	0.000247143841010719
535	6	L035_6	790	5.72486362659233e-05	2	2	S	212767	Mycobacterium sp. JS623	0.000164762560673813
535	6	L035_6	791	2.86243181329617e-05	1	1	S	164757	Mycobacterium sp. JLS	8.23812803369065e-05
535	6	L035_6	792	0.000457989090127387	16	2	O	85006	Micrococcales	0.0013181004853905
535	6	L035_6	793	0.000257618863196655	9	0	F	85023	Microbacteriaceae	0.000741431523032158
535	6	L035_6	794	0.000114497272531847	4	2	G	33882	Microbacterium	0.000329525121347626
535	6	L035_6	795	2.86243181329617e-05	1	1	S	36805	Microbacterium aurum	8.23812803369065e-05
535	6	L035_6	796	2.86243181329617e-05	1	1	S	1938334	Microbacterium sp. TPU 3598	8.23812803369065e-05
535	6	L035_6	797	5.72486362659233e-05	2	0	G	1705353	Aurantimicrobium	0.000164762560673813
535	6	L035_6	798	5.72486362659233e-05	2	2	S	1987356	Aurantimicrobium sp. MWH-Mo1	0.000164762560673813
535	6	L035_6	799	2.86243181329617e-05	1	0	G	33877	Agromyces	8.23812803369065e-05
535	6	L035_6	800	2.86243181329617e-05	1	1	S	589382	Agromyces flavus	8.23812803369065e-05
535	6	L035_6	801	2.86243181329617e-05	1	0	G	110932	Leifsonia	8.23812803369065e-05
535	6	L035_6	802	2.86243181329617e-05	1	0	S	1575	Leifsonia xyli	8.23812803369065e-05
535	6	L035_6	805	2.86243181329617e-05	1	1	G	1573	Clavibacter	8.23812803369065e-05
535	6	L035_6	806	8.5872954398885e-05	3	0	F	1268	Micrococcaceae	0.000247143841010719
535	6	L035_6	807	5.72486362659233e-05	2	0	G	1663	Arthrobacter	0.000164762560673813
535	6	L035_6	808	2.86243181329617e-05	1	1	S	656366	Arthrobacter alpinus	8.23812803369065e-05
535	6	L035_6	809	2.86243181329617e-05	1	1	S	1618207	Arthrobacter sp. IHBB 11108	8.23812803369065e-05
535	6	L035_6	810	2.86243181329617e-05	1	0	G	57493	Kocuria	8.23812803369065e-05
535	6	L035_6	811	2.86243181329617e-05	1	1	S	71999	Kocuria palustris	8.23812803369065e-05
535	6	L035_6	812	2.86243181329617e-05	1	0	F	85018	Dermatophilaceae	8.23812803369065e-05
535	6	L035_6	813	2.86243181329617e-05	1	0	G	1184606	Austwickia	8.23812803369065e-05
535	6	L035_6	814	2.86243181329617e-05	1	1	S	100225	Austwickia chelonae	8.23812803369065e-05
535	6	L035_6	815	2.86243181329617e-05	1	0	F	85022	Jonesiaceae	8.23812803369065e-05
535	6	L035_6	816	2.86243181329617e-05	1	0	G	43673	Jonesia	8.23812803369065e-05
535	6	L035_6	817	2.86243181329617e-05	1	1	S	43674	Jonesia denitrificans	8.23812803369065e-05
535	6	L035_6	818	0.000400740453861463	14	0	O	85011	Streptomycetales	0.00115333792471669
535	6	L035_6	819	0.000400740453861463	14	0	F	2062	Streptomycetaceae	0.00115333792471669
535	6	L035_6	820	0.000400740453861463	14	1	G	1883	Streptomyces	0.00115333792471669
535	6	L035_6	821	0.00017174590879777	6	0	S	68280	Streptomyces violaceusniger	0.000494287682021439
535	6	L035_6	823	0.00017174590879777	6	6	S	1926	Streptomyces reticuli	0.000494287682021439
535	6	L035_6	824	2.86243181329617e-05	1	1	S	2202000	Streptomyces sp. NEAU-S7GS2	8.23812803369065e-05
535	6	L035_6	825	0.000372116135728502	13	0	O	85013	Frankiales	0.00107095664437978
535	6	L035_6	828	0.000372116135728502	13	13	S	1882833	Frankineae bacterium MT45	0.00107095664437978
535	6	L035_6	829	0.000314867499462578	11	0	O	85009	Propionibacteriales	0.000906194083705971
535	6	L035_6	830	0.000286243181329617	10	0	F	31957	Propionibacteriaceae	0.000823812803369065
535	6	L035_6	831	0.000228994545063693	8	0	G	203133	Propionimicrobium	0.000659050242695252
535	6	L035_6	832	0.000228994545063693	8	8	S	1871034	Propionimicrobium sp. Marseille-P3275	0.000659050242695252
535	6	L035_6	833	5.72486362659233e-05	2	0	G	72763	Tessaracoccus	0.000164762560673813
535	6	L035_6	834	5.72486362659233e-05	2	2	S	1909732	Tessaracoccus sp. T2.5-30	0.000164762560673813
535	6	L035_6	835	2.86243181329617e-05	1	0	F	85015	Nocardioidaceae	8.23812803369065e-05
535	6	L035_6	836	2.86243181329617e-05	1	0	G	1839	Nocardioides	8.23812803369065e-05
535	6	L035_6	837	2.86243181329617e-05	1	1	S	2045452	Nocardioides sp. 78	8.23812803369065e-05
535	6	L035_6	838	0.000114497272531847	4	0	O	2037	Actinomycetales	0.000329525121347626
535	6	L035_6	839	0.000114497272531847	4	0	F	2049	Actinomycetaceae	0.000329525121347626
535	6	L035_6	840	5.72486362659233e-05	2	0	G	2050	Mobiluncus	0.000164762560673813
535	6	L035_6	841	5.72486362659233e-05	2	0	S	2051	Mobiluncus curtisii	0.000164762560673813
535	6	L035_6	843	2.86243181329617e-05	1	0	G	1654	Actinomyces	8.23812803369065e-05
535	6	L035_6	844	2.86243181329617e-05	1	1	S	1852377	Actinomyces pacaensis	8.23812803369065e-05
535	6	L035_6	845	2.86243181329617e-05	1	0	G	28263	Arcanobacterium	8.23812803369065e-05
535	6	L035_6	846	2.86243181329617e-05	1	1	S	131112	Arcanobacterium phocae	8.23812803369065e-05
535	6	L035_6	847	5.72486362659233e-05	2	0	O	85008	Micromonosporales	0.000164762560673813
535	6	L035_6	848	5.72486362659233e-05	2	0	F	28056	Micromonosporaceae	0.000164762560673813
535	6	L035_6	849	2.86243181329617e-05	1	0	G	1865	Actinoplanes	8.23812803369065e-05
535	6	L035_6	850	2.86243181329617e-05	1	0	S	196914	Actinoplanes friuliensis	8.23812803369065e-05
535	6	L035_6	852	2.86243181329617e-05	1	0	G	1873	Micromonospora	8.23812803369065e-05
535	6	L035_6	853	2.86243181329617e-05	1	1	S	709883	Micromonospora zamorensis	8.23812803369065e-05
535	6	L035_6	854	2.86243181329617e-05	1	0	O	85010	Pseudonocardiales	8.23812803369065e-05
535	6	L035_6	855	2.86243181329617e-05	1	0	F	2070	Pseudonocardiaceae	8.23812803369065e-05
535	6	L035_6	856	2.86243181329617e-05	1	0	G	1813	Amycolatopsis	8.23812803369065e-05
535	6	L035_6	857	2.86243181329617e-05	1	1	S	1911175	Amycolatopsis sp. BJA-103	8.23812803369065e-05
535	6	L035_6	858	2.86243181329617e-05	1	0	O	85012	Streptosporangiales	8.23812803369065e-05
535	6	L035_6	859	2.86243181329617e-05	1	0	F	2012	Thermomonosporaceae	8.23812803369065e-05
535	6	L035_6	860	2.86243181329617e-05	1	0	G	2019	Thermomonospora	8.23812803369065e-05
535	6	L035_6	861	2.86243181329617e-05	1	0	S	2020	Thermomonospora curvata	8.23812803369065e-05
535	6	L035_6	863	2.86243181329617e-05	1	0	O	1643682	Geodermatophilales	8.23812803369065e-05
535	6	L035_6	864	2.86243181329617e-05	1	0	F	85030	Geodermatophilaceae	8.23812803369065e-05
535	6	L035_6	865	2.86243181329617e-05	1	0	G	88138	Modestobacter	8.23812803369065e-05
535	6	L035_6	866	2.86243181329617e-05	1	1	S	477641	Modestobacter marinus	8.23812803369065e-05
535	6	L035_6	867	2.86243181329617e-05	1	0	C	84995	Rubrobacteria	8.23812803369065e-05
535	6	L035_6	868	2.86243181329617e-05	1	0	O	84996	Rubrobacterales	8.23812803369065e-05
535	6	L035_6	869	2.86243181329617e-05	1	0	F	84997	Rubrobacteraceae	8.23812803369065e-05
535	6	L035_6	870	2.86243181329617e-05	1	0	G	42255	Rubrobacter	8.23812803369065e-05
535	6	L035_6	871	2.86243181329617e-05	1	0	S	49319	Rubrobacter xylanophilus	8.23812803369065e-05
535	6	L035_6	873	2.86243181329617e-05	1	0	C	1497346	Thermoleophilia	8.23812803369065e-05
535	6	L035_6	874	2.86243181329617e-05	1	0	O	588673	Solirubrobacterales	8.23812803369065e-05
535	6	L035_6	875	2.86243181329617e-05	1	0	F	320583	Conexibacteraceae	8.23812803369065e-05
535	6	L035_6	876	2.86243181329617e-05	1	0	G	191494	Conexibacter	8.23812803369065e-05
535	6	L035_6	877	2.86243181329617e-05	1	0	S	191495	Conexibacter woesei	8.23812803369065e-05
535	6	L035_6	880	2.86243181329617e-05	1	1	S	1848756	Actinobacteria bacterium IMCC26103	8.23812803369065e-05
535	6	L035_6	881	0.00148846454291401	52	0	P	544448	Tenericutes	0.00428382657751914
535	6	L035_6	882	0.00148846454291401	52	8	C	31969	Mollicutes	0.00428382657751914
535	6	L035_6	883	0.00085872954398885	30	0	O	2085	Mycoplasmatales	0.00247143841010719
535	6	L035_6	884	0.00085872954398885	30	17	F	2092	Mycoplasmataceae	0.00247143841010719
535	6	L035_6	885	0.00034349181759554	12	0	G	2093	Mycoplasma	0.000988575364042878
535	6	L035_6	886	0.000286243181329617	10	0	S	2118	Mycoplasma mobile	0.000823812803369065
535	6	L035_6	888	2.86243181329617e-05	1	0	S	171284	Mycoplasma cynos	8.23812803369065e-05
535	6	L035_6	890	2.86243181329617e-05	1	0	S	28227	Mycoplasma penetrans	8.23812803369065e-05
535	6	L035_6	892	2.86243181329617e-05	1	1	G	2129	Ureaplasma	8.23812803369065e-05
535	6	L035_6	893	0.000286243181329617	10	6	O	186328	Entomoplasmatales	0.000823812803369065
535	6	L035_6	894	0.000114497272531847	4	0	F	2131	Spiroplasmataceae	0.000329525121347626
535	6	L035_6	895	0.000114497272531847	4	3	G	2132	Spiroplasma	0.000329525121347626
535	6	L035_6	896	2.86243181329617e-05	1	1	S	216946	Spiroplasma turonicum	8.23812803369065e-05
535	6	L035_6	897	0.000114497272531847	4	0	O	186329	Acholeplasmatales	0.000329525121347626
535	6	L035_6	898	0.000114497272531847	4	0	F	2146	Acholeplasmataceae	0.000329525121347626
535	6	L035_6	899	0.000114497272531847	4	3	G	2147	Acholeplasma	0.000329525121347626
535	6	L035_6	900	2.86243181329617e-05	1	0	S	38986	Acholeplasma palmae	8.23812803369065e-05
535	6	L035_6	903	0.000486613408260348	17	0	P	1117	Cyanobacteria	0.00140048176572741
535	6	L035_6	904	0.000400740453861463	14	0	O	1890424	Synechococcales	0.00115333792471669
535	6	L035_6	905	0.000228994545063693	8	0	F	1890426	Synechococcaceae	0.000659050242695252
535	6	L035_6	906	0.000228994545063693	8	0	G	1129	Synechococcus	0.000659050242695252
535	6	L035_6	907	0.00017174590879777	6	6	S	32051	Synechococcus sp. WH 7803	0.000494287682021439
535	6	L035_6	908	2.86243181329617e-05	1	1	S	1916956	Synechococcus sp. SynAce01	8.23812803369065e-05
535	6	L035_6	909	2.86243181329617e-05	1	1	S	32052	Synechococcus sp. WH 8020	8.23812803369065e-05
535	6	L035_6	910	0.00017174590879777	6	0	F	1890438	Leptolyngbyaceae	0.000494287682021439
535	6	L035_6	911	0.00017174590879777	6	0	G	47251	Leptolyngbya	0.000494287682021439
535	6	L035_6	912	0.00017174590879777	6	6	S	111781	Leptolyngbya sp. PCC 7376	0.000494287682021439
535	6	L035_6	914	5.72486362659233e-05	2	0	O	1150	Oscillatoriales	0.000164762560673813
535	6	L035_6	915	2.86243181329617e-05	1	0	F	1892249	Cyanothecaceae	8.23812803369065e-05
535	6	L035_6	916	2.86243181329617e-05	1	0	G	43988	Cyanothece	8.23812803369065e-05
535	6	L035_6	917	2.86243181329617e-05	1	1	S	395961	Cyanothece sp. PCC 7425	8.23812803369065e-05
535	6	L035_6	918	2.86243181329617e-05	1	0	F	1892255	Gomontiellaceae	8.23812803369065e-05
535	6	L035_6	919	2.86243181329617e-05	1	0	G	241421	Crinalium	8.23812803369065e-05
535	6	L035_6	920	2.86243181329617e-05	1	0	S	241425	Crinalium epipsammum	8.23812803369065e-05
535	6	L035_6	922	2.86243181329617e-05	1	0	O	1118	Chroococcales	8.23812803369065e-05
535	6	L035_6	923	2.86243181329617e-05	1	0	F	1890464	Chroococcaceae	8.23812803369065e-05
535	6	L035_6	924	2.86243181329617e-05	1	0	G	669357	Geminocystis	8.23812803369065e-05
535	6	L035_6	925	2.86243181329617e-05	1	0	S	669359	Geminocystis herdmanii	8.23812803369065e-05
535	6	L035_6	927	8.5872954398885e-05	3	0	P	200795	Chloroflexi	0.000247143841010719
535	6	L035_6	928	5.72486362659233e-05	2	0	C	32061	Chloroflexia	0.000164762560673813
535	6	L035_6	929	5.72486362659233e-05	2	0	O	32064	Chloroflexales	0.000164762560673813
535	6	L035_6	931	5.72486362659233e-05	2	0	F	1106	Chloroflexaceae	0.000164762560673813
535	6	L035_6	932	5.72486362659233e-05	2	0	G	1107	Chloroflexus	0.000164762560673813
535	6	L035_6	933	5.72486362659233e-05	2	2	S	1108	Chloroflexus aurantiacus	0.000164762560673813
535	6	L035_6	934	2.86243181329617e-05	1	0	C	301297	Dehalococcoidia	8.23812803369065e-05
535	6	L035_6	935	2.86243181329617e-05	1	0	O	1202465	Dehalococcoidales	8.23812803369065e-05
535	6	L035_6	936	2.86243181329617e-05	1	0	F	1202464	Dehalococcoidaceae	8.23812803369065e-05
535	6	L035_6	937	2.86243181329617e-05	1	0	G	61434	Dehalococcoides	8.23812803369065e-05
535	6	L035_6	938	2.86243181329617e-05	1	1	S	61435	Dehalococcoides mccartyi	8.23812803369065e-05
535	6	L035_6	939	0.19098145058312	6672	93	P	1224	Proteobacteria	0.54964790240784
535	6	L035_6	940	0.12709197251035	4440	52	C	1236	Gammaproteobacteria	0.365772884695865
535	6	L035_6	941	0.117531450253941	4106	75	O	91347	Enterobacterales	0.338257537063338
535	6	L035_6	942	0.114039283441719	3984	1825	F	543	Enterobacteriaceae	0.328207020862235
535	6	L035_6	943	0.0604259355786821	2111	91	G	561	Escherichia	0.17390688279121
535	6	L035_6	944	0.05750625512912	2009	1882	S	562	Escherichia coli	0.165503992196845
535	6	L035_6	967	0.000257618863196655	9	8	S	208962	Escherichia albertii	0.000741431523032158
535	6	L035_6	969	5.72486362659233e-05	2	2	S	1499973	Escherichia marmotae	0.000164762560673813
535	6	L035_6	970	0.000286243181329617	10	3	G	544	Citrobacter	0.000823812803369065
535	6	L035_6	972	5.72486362659233e-05	2	2	S	546	Citrobacter freundii	0.000164762560673813
535	6	L035_6	973	5.72486362659233e-05	2	2	S	57706	Citrobacter braakii	0.000164762560673813
535	6	L035_6	974	5.72486362659233e-05	2	0	S	35703	Citrobacter amalonaticus	0.000164762560673813
535	6	L035_6	976	0.000228994545063693	8	3	G	570	Klebsiella	0.000659050242695252
535	6	L035_6	977	8.5872954398885e-05	3	2	S	573	Klebsiella pneumoniae	0.000247143841010719
535	6	L035_6	979	2.86243181329617e-05	1	1	S	548	Klebsiella aerogenes	8.23812803369065e-05
535	6	L035_6	980	2.86243181329617e-05	1	1	S	1134687	Klebsiella michiganensis	8.23812803369065e-05
535	6	L035_6	981	0.000200370226930732	7	0	G	590	Salmonella	0.000576668962358345
535	6	L035_6	982	0.00017174590879777	6	4	S	28901	Salmonella enterica	0.000494287682021439
535	6	L035_6	988	2.86243181329617e-05	1	1	S	54736	Salmonella bongori	8.23812803369065e-05
535	6	L035_6	989	0.000200370226930732	7	0	G	620	Shigella	0.000576668962358345
535	6	L035_6	990	0.000200370226930732	7	4	S	622	Shigella dysenteriae	0.000576668962358345
535	6	L035_6	992	0.000200370226930732	7	1	G	1330545	Lelliottia	0.000576668962358345
535	6	L035_6	993	0.000143121590664808	5	5	S	69220	Lelliottia nimipressuralis	0.000411906401684532
535	6	L035_6	994	2.86243181329617e-05	1	1	S	61646	Lelliottia amnigena	8.23812803369065e-05
535	6	L035_6	995	0.000114497272531847	4	2	G	1330547	Kosakonia	0.000329525121347626
535	6	L035_6	996	5.72486362659233e-05	2	2	S	1158459	Kosakonia sacchari	0.000164762560673813
535	6	L035_6	997	5.72486362659233e-05	2	1	G	547	Enterobacter	0.000164762560673813
535	6	L035_6	998	2.86243181329617e-05	1	1	S	1692238	Enterobacter sp. FY-07	8.23812803369065e-05
535	6	L035_6	1001	2.86243181329617e-05	1	1	S	693444	Enterobacteriaceae bacterium strain FGI 57	8.23812803369065e-05
535	6	L035_6	1002	2.86243181329617e-05	1	0	G	1330546	Pluralibacter	8.23812803369065e-05
535	6	L035_6	1003	2.86243181329617e-05	1	1	S	1334193	Enterobacter lignolyticus	8.23812803369065e-05
535	6	L035_6	1004	2.86243181329617e-05	1	0	G	413496	Cronobacter	8.23812803369065e-05
535	6	L035_6	1005	2.86243181329617e-05	1	0	S	535744	Cronobacter universalis	8.23812803369065e-05
535	6	L035_6	1007	0.000543862044526272	19	0	F	1903411	Yersiniaceae	0.00156524432640122
535	6	L035_6	1008	0.000429364771994425	15	0	G	613	Serratia	0.0012357192050536
535	6	L035_6	1009	0.000429364771994425	15	15	S	61651	Serratia ficaria	0.0012357192050536
535	6	L035_6	1010	0.000114497272531847	4	2	G	629	Yersinia	0.000329525121347626
535	6	L035_6	1012	5.72486362659233e-05	2	2	S	632	Yersinia pestis	0.000164762560673813
535	6	L035_6	1013	0.000400740453861463	14	0	F	1903409	Erwiniaceae	0.00115333792471669
535	6	L035_6	1014	0.000372116135728502	13	0	G	53335	Pantoea	0.00107095664437978
535	6	L035_6	1015	0.00034349181759554	12	12	S	1076550	Pantoea rwandensis	0.000988575364042878
535	6	L035_6	1016	2.86243181329617e-05	1	1	S	470934	Pantoea vagans	8.23812803369065e-05
535	6	L035_6	1017	2.86243181329617e-05	1	0	G	82986	Tatumella	8.23812803369065e-05
535	6	L035_6	1018	2.86243181329617e-05	1	1	S	53336	Tatumella citrea	8.23812803369065e-05
535	6	L035_6	1019	0.00017174590879777	6	0	F	1903410	Pectobacteriaceae	0.000494287682021439
535	6	L035_6	1020	0.000114497272531847	4	0	G	122277	Pectobacterium	0.000329525121347626
535	6	L035_6	1021	8.5872954398885e-05	3	3	S	554	Pectobacterium carotovorum	0.000247143841010719
535	6	L035_6	1022	2.86243181329617e-05	1	1	S	1905730	Pectobacterium parmentieri	8.23812803369065e-05
535	6	L035_6	1023	5.72486362659233e-05	2	0	G	84565	Sodalis	0.000164762560673813
535	6	L035_6	1024	5.72486362659233e-05	2	2	S	1929246	Sodalis endosymbiont of Henestaris halophilus	0.000164762560673813
535	6	L035_6	1025	0.000114497272531847	4	0	F	1903412	Hafniaceae	0.000329525121347626
535	6	L035_6	1026	0.000114497272531847	4	0	G	635	Edwardsiella	0.000329525121347626
535	6	L035_6	1027	0.000114497272531847	4	4	S	67780	Edwardsiella ictaluri	0.000329525121347626
535	6	L035_6	1028	0.000114497272531847	4	0	F	1903414	Morganellaceae	0.000329525121347626
535	6	L035_6	1029	8.5872954398885e-05	3	0	G	637	Arsenophonus	0.000247143841010719
535	6	L035_6	1030	8.5872954398885e-05	3	3	S	634113	Candidatus Arsenophonus lipoptenae	0.000247143841010719
535	6	L035_6	1031	2.86243181329617e-05	1	1	G	29487	Photorhabdus	8.23812803369065e-05
535	6	L035_6	1032	0.00520962590019902	182	0	O	72274	Pseudomonadales	0.014993393021317
535	6	L035_6	1033	0.00512375294580014	179	0	F	135621	Pseudomonadaceae	0.0147462491803063
535	6	L035_6	1034	0.00503787999140125	176	15	G	286	Pseudomonas	0.0144991053392955
535	6	L035_6	1036	0.00397878022048167	139	139	S	287	Pseudomonas aeruginosa	0.01145099796683
535	6	L035_6	1037	2.86243181329617e-05	1	0	S	53412	Pseudomonas resinovorans	8.23812803369065e-05
535	6	L035_6	1039	0.000286243181329617	10	10	S	219572	Pseudomonas antarctica	0.000823812803369065
535	6	L035_6	1041	0.000114497272531847	4	4	S	294	Pseudomonas fluorescens	0.000329525121347626
535	6	L035_6	1042	8.5872954398885e-05	3	3	S	1421430	Pseudomonas granadensis	0.000247143841010719
535	6	L035_6	1044	5.72486362659233e-05	2	1	S	587753	Pseudomonas chlororaphis	0.000164762560673813
535	6	L035_6	1047	2.86243181329617e-05	1	1	S	46677	Pseudomonas agarici	8.23812803369065e-05
535	6	L035_6	1049	2.86243181329617e-05	1	1	S	303	Pseudomonas putida	8.23812803369065e-05
535	6	L035_6	1051	8.5872954398885e-05	3	0	G	352	Azotobacter	0.000247143841010719
535	6	L035_6	1052	8.5872954398885e-05	3	0	S	353	Azotobacter chroococcum	0.000247143841010719
535	6	L035_6	1054	8.5872954398885e-05	3	0	F	468	Moraxellaceae	0.000247143841010719
535	6	L035_6	1055	8.5872954398885e-05	3	0	G	475	Moraxella	0.000247143841010719
535	6	L035_6	1056	8.5872954398885e-05	3	3	S	386891	Moraxella bovoculi	0.000247143841010719
535	6	L035_6	1057	0.000772856589589965	27	0	O	135625	Pasteurellales	0.00222429456909648
535	6	L035_6	1058	0.000772856589589965	27	2	F	712	Pasteurellaceae	0.00222429456909648
535	6	L035_6	1059	0.00068698363519108	24	0	G	724	Haemophilus	0.00197715072808576
535	6	L035_6	1060	0.000601110680792195	21	8	S	729	Haemophilus parainfluenzae	0.00173000688707504
535	6	L035_6	1062	5.72486362659233e-05	2	2	S	727	Haemophilus influenzae	0.000164762560673813
535	6	L035_6	1063	2.86243181329617e-05	1	1	S	249188	Haemophilus pittmaniae	8.23812803369065e-05
535	6	L035_6	1064	2.86243181329617e-05	1	0	G	416916	Aggregatibacter	8.23812803369065e-05
535	6	L035_6	1065	2.86243181329617e-05	1	0	S	739	Aggregatibacter segnis	8.23812803369065e-05
535	6	L035_6	1067	0.000601110680792195	21	0	O	135619	Oceanospirillales	0.00173000688707504
535	6	L035_6	1068	0.000314867499462578	11	9	F	28256	Halomonadaceae	0.000906194083705971
535	6	L035_6	1069	5.72486362659233e-05	2	0	G	2745	Halomonas	0.000164762560673813
535	6	L035_6	1070	2.86243181329617e-05	1	1	S	507626	Halomonas chromatireducens	8.23812803369065e-05
535	6	L035_6	1071	2.86243181329617e-05	1	1	S	1118153	Halomonas sp. GFAJ-1	8.23812803369065e-05
535	6	L035_6	1072	0.000257618863196655	9	0	F	135620	Oceanospirillaceae	0.000741431523032158
535	6	L035_6	1073	0.000257618863196655	9	0	G	28253	Marinomonas	0.000741431523032158
535	6	L035_6	1074	0.000228994545063693	8	8	S	178399	Marinomonas primoryensis	0.000659050242695252
535	6	L035_6	1075	2.86243181329617e-05	1	1	S	400668	Marinomonas sp. MWYL1	8.23812803369065e-05
535	6	L035_6	1076	2.86243181329617e-05	1	0	F	1920240	Kangiellaceae	8.23812803369065e-05
535	6	L035_6	1077	2.86243181329617e-05	1	0	G	261963	Kangiella	8.23812803369065e-05
535	6	L035_6	1078	2.86243181329617e-05	1	1	S	1144748	Kangiella sediminilitoris	8.23812803369065e-05
535	6	L035_6	1079	0.000372116135728502	13	0	O	135622	Alteromonadales	0.00107095664437978
535	6	L035_6	1080	0.000200370226930732	7	0	F	72275	Alteromonadaceae	0.000576668962358345
535	6	L035_6	1081	0.000200370226930732	7	1	G	2742	Marinobacter	0.000576668962358345
535	6	L035_6	1082	0.00017174590879777	6	6	S	1420917	Marinobacter salarius	0.000494287682021439
535	6	L035_6	1083	0.000143121590664808	5	0	F	267890	Shewanellaceae	0.000411906401684532
535	6	L035_6	1084	0.000143121590664808	5	0	G	22	Shewanella	0.000411906401684532
535	6	L035_6	1085	8.5872954398885e-05	3	0	S	60478	Shewanella amazonensis	0.000247143841010719
535	6	L035_6	1087	5.72486362659233e-05	2	0	S	359303	Shewanella loihica	0.000164762560673813
535	6	L035_6	1089	2.86243181329617e-05	1	0	F	267888	Pseudoalteromonadaceae	8.23812803369065e-05
535	6	L035_6	1090	2.86243181329617e-05	1	0	G	53246	Pseudoalteromonas	8.23812803369065e-05
535	6	L035_6	1091	2.86243181329617e-05	1	1	S	43658	Pseudoalteromonas rubra	8.23812803369065e-05
535	6	L035_6	1092	0.000372116135728502	13	0	O	135623	Vibrionales	0.00107095664437978
535	6	L035_6	1093	0.000372116135728502	13	0	F	641	Vibrionaceae	0.00107095664437978
535	6	L035_6	1094	0.000372116135728502	13	0	G	662	Vibrio	0.00107095664437978
535	6	L035_6	1096	0.00017174590879777	6	0	O	135614	Xanthomonadales	0.000494287682021439
535	6	L035_6	1097	0.000143121590664808	5	1	F	32033	Xanthomonadaceae	0.000411906401684532
535	6	L035_6	1098	0.000114497272531847	4	0	G	40323	Stenotrophomonas	0.000329525121347626
535	6	L035_6	1100	0.000114497272531847	4	4	S	2072412	Stenotrophomonas sp. ZAC14A_NAIMI4_1	0.000329525121347626
535	6	L035_6	1101	2.86243181329617e-05	1	0	F	1775411	Rhodanobacteraceae	8.23812803369065e-05
535	6	L035_6	1102	2.86243181329617e-05	1	0	G	75309	Rhodanobacter	8.23812803369065e-05
535	6	L035_6	1103	2.86243181329617e-05	1	1	S	666685	Rhodanobacter denitrificans	8.23812803369065e-05
535	6	L035_6	1104	0.000143121590664808	5	0	O	135613	Chromatiales	0.000411906401684532
535	6	L035_6	1105	0.000114497272531847	4	0	F	1738654	Woeseiaceae	0.000329525121347626
535	6	L035_6	1106	0.000114497272531847	4	0	G	1738655	Woeseia	0.000329525121347626
535	6	L035_6	1107	0.000114497272531847	4	4	S	1548547	Woeseia oceani	0.000329525121347626
535	6	L035_6	1108	2.86243181329617e-05	1	1	F	72276	Ectothiorhodospiraceae	8.23812803369065e-05
535	6	L035_6	1109	0.000114497272531847	4	0	O	135624	Aeromonadales	0.000329525121347626
535	6	L035_6	1110	0.000114497272531847	4	0	F	84642	Aeromonadaceae	0.000329525121347626
535	6	L035_6	1111	0.000114497272531847	4	0	G	642	Aeromonas	0.000329525121347626
535	6	L035_6	1112	5.72486362659233e-05	2	1	S	654	Aeromonas veronii	0.000164762560673813
535	6	L035_6	1114	2.86243181329617e-05	1	1	S	2033033	Aeromonas sp. CU5	8.23812803369065e-05
535	6	L035_6	1115	2.86243181329617e-05	1	1	S	2033032	Aeromonas sp. CA23	8.23812803369065e-05
535	6	L035_6	1117	8.5872954398885e-05	3	0	G	1524249	Pseudohongiella	0.000247143841010719
535	6	L035_6	1118	8.5872954398885e-05	3	3	S	1249552	Pseudohongiella spirulinae	0.000247143841010719
535	6	L035_6	1119	5.72486362659233e-05	2	0	O	135618	Methylococcales	0.000164762560673813
535	6	L035_6	1120	5.72486362659233e-05	2	0	F	403	Methylococcaceae	0.000164762560673813
535	6	L035_6	1121	5.72486362659233e-05	2	0	G	413	Methylococcus	0.000164762560673813
535	6	L035_6	1122	5.72486362659233e-05	2	0	S	414	Methylococcus capsulatus	0.000164762560673813
535	6	L035_6	1124	5.72486362659233e-05	2	0	O	1240482	Orbales	0.000164762560673813
535	6	L035_6	1125	5.72486362659233e-05	2	0	F	1240483	Orbaceae	0.000164762560673813
535	6	L035_6	1126	5.72486362659233e-05	2	0	G	1193503	Gilliamella	0.000164762560673813
535	6	L035_6	1127	5.72486362659233e-05	2	2	S	1196095	Gilliamella apicola	0.000164762560673813
535	6	L035_6	1128	5.72486362659233e-05	2	0	O	1706369	Cellvibrionales	0.000164762560673813
535	6	L035_6	1129	2.86243181329617e-05	1	0	F	1706371	Cellvibrionaceae	8.23812803369065e-05
535	6	L035_6	1130	2.86243181329617e-05	1	0	G	447467	Simiduia	8.23812803369065e-05
535	6	L035_6	1131	2.86243181329617e-05	1	0	S	447471	Simiduia agarivorans	8.23812803369065e-05
535	6	L035_6	1133	2.86243181329617e-05	1	0	F	1706375	Spongiibacteraceae	8.23812803369065e-05
535	6	L035_6	1134	2.86243181329617e-05	1	0	G	630749	Spongiibacter	8.23812803369065e-05
535	6	L035_6	1135	2.86243181329617e-05	1	1	S	1620392	Spongiibacter sp. IMCC21906	8.23812803369065e-05
535	6	L035_6	1136	2.86243181329617e-05	1	0	O	72273	Thiotrichales	8.23812803369065e-05
535	6	L035_6	1137	2.86243181329617e-05	1	1	F	34064	Francisellaceae	8.23812803369065e-05
535	6	L035_6	1138	2.86243181329617e-05	1	0	O	1692040	Acidiferrobacterales	8.23812803369065e-05
535	6	L035_6	1139	2.86243181329617e-05	1	0	F	1692041	Acidiferrobacteraceae	8.23812803369065e-05
535	6	L035_6	1140	2.86243181329617e-05	1	0	G	986106	Acidiferrobacter	8.23812803369065e-05
535	6	L035_6	1141	2.86243181329617e-05	1	1	S	1281578	Acidiferrobacter sp. SPIII_3	8.23812803369065e-05
535	6	L035_6	1143	0.0551304367240842	1926	0	C	29547	Epsilonproteobacteria	0.158666345928882
535	6	L035_6	1144	0.0551304367240842	1926	0	O	213849	Campylobacterales	0.158666345928882
535	6	L035_6	1145	0.0551018124059512	1925	0	F	72294	Campylobacteraceae	0.158583964648545
535	6	L035_6	1146	0.0551018124059512	1925	45	G	194	Campylobacter	0.158583964648545
535	6	L035_6	1147	0.0514665240030651	1798	775	S	197	Campylobacter jejuni	0.148121542045758
535	6	L035_6	1150	0.0023185697687699	81	81	S	195	Campylobacter coli	0.00667288370728943
535	6	L035_6	1151	2.86243181329617e-05	1	0	S	199	Campylobacter concisus	8.23812803369065e-05
535	6	L035_6	1153	2.86243181329617e-05	1	0	F	72293	Helicobacteraceae	8.23812803369065e-05
535	6	L035_6	1154	2.86243181329617e-05	1	1	G	209	Helicobacter	8.23812803369065e-05
535	6	L035_6	1155	0.000314867499462578	11	0	C	28221	Deltaproteobacteria	0.000906194083705971
535	6	L035_6	1156	0.000257618863196655	9	0	O	213115	Desulfovibrionales	0.000741431523032158
535	6	L035_6	1157	0.000257618863196655	9	0	F	194924	Desulfovibrionaceae	0.000741431523032158
535	6	L035_6	1158	0.00017174590879777	6	1	G	872	Desulfovibrio	0.000494287682021439
535	6	L035_6	1159	8.5872954398885e-05	3	3	S	881	Desulfovibrio vulgaris	0.000247143841010719
535	6	L035_6	1160	5.72486362659233e-05	2	0	S	879	Desulfovibrio gigas	0.000164762560673813
535	6	L035_6	1162	8.5872954398885e-05	3	0	G	2035811	Pseudodesulfovibrio	0.000247143841010719
535	6	L035_6	1163	8.5872954398885e-05	3	0	S	879567	Pseudodesulfovibrio piezophilus	0.000247143841010719
535	6	L035_6	1165	2.86243181329617e-05	1	0	O	69541	Desulfuromonadales	8.23812803369065e-05
535	6	L035_6	1166	2.86243181329617e-05	1	0	F	213421	Desulfuromonadaceae	8.23812803369065e-05
535	6	L035_6	1167	2.86243181329617e-05	1	0	G	18	Pelobacter	8.23812803369065e-05
535	6	L035_6	1168	2.86243181329617e-05	1	1	S	29542	Pelobacter acetylenicus	8.23812803369065e-05
535	6	L035_6	1169	2.86243181329617e-05	1	0	O	453227	Desulfarculales	8.23812803369065e-05
535	6	L035_6	1170	2.86243181329617e-05	1	0	F	453228	Desulfarculaceae	8.23812803369065e-05
535	6	L035_6	1171	2.86243181329617e-05	1	0	G	453229	Desulfarculus	8.23812803369065e-05
535	6	L035_6	1172	2.86243181329617e-05	1	0	S	453230	Desulfarculus baarsii	8.23812803369065e-05
535	6	L035_6	1174	0.00366391272101909	128	9	C	28211	Alphaproteobacteria	0.010544803883124
535	6	L035_6	1175	0.00117359704345143	41	0	O	204455	Rhodobacterales	0.00337763249381317
535	6	L035_6	1176	0.00117359704345143	41	10	F	31989	Rhodobacteraceae	0.00337763249381317
535	6	L035_6	1177	0.00034349181759554	12	0	G	265	Paracoccus	0.000988575364042878
535	6	L035_6	1178	0.000286243181329617	10	0	S	266	Paracoccus denitrificans	0.000823812803369065
535	6	L035_6	1180	5.72486362659233e-05	2	2	S	1499308	Paracoccus mutanolyticus	0.000164762560673813
535	6	L035_6	1181	0.000114497272531847	4	0	G	1649279	Epibacterium	0.000329525121347626
535	6	L035_6	1182	0.000114497272531847	4	0	S	379347	Epibacterium mobile	0.000329525121347626
535	6	L035_6	1184	0.000114497272531847	4	0	G	478070	Labrenzia	0.000329525121347626
535	6	L035_6	1185	0.000114497272531847	4	4	S	2021862	Labrenzia sp. VG12	0.000329525121347626
535	6	L035_6	1186	8.5872954398885e-05	3	0	G	227873	Pannonibacter	0.000247143841010719
535	6	L035_6	1187	8.5872954398885e-05	3	3	S	121719	Pannonibacter phragmitetus	0.000247143841010719
535	6	L035_6	1188	5.72486362659233e-05	2	0	G	302485	Phaeobacter	0.000164762560673813
535	6	L035_6	1189	5.72486362659233e-05	2	2	S	1844006	Phaeobacter porticola	0.000164762560673813
535	6	L035_6	1190	5.72486362659233e-05	2	0	G	1097466	Defluviimonas	0.000164762560673813
535	6	L035_6	1191	5.72486362659233e-05	2	2	S	1335048	Defluviimonas alba	0.000164762560673813
535	6	L035_6	1192	2.86243181329617e-05	1	0	G	2433	Roseobacter	8.23812803369065e-05
535	6	L035_6	1193	2.86243181329617e-05	1	1	S	2434	Roseobacter denitrificans	8.23812803369065e-05
535	6	L035_6	1194	2.86243181329617e-05	1	0	G	1759396	Marivivens	8.23812803369065e-05
535	6	L035_6	1195	2.86243181329617e-05	1	1	S	1920883	Marivivens sp. JLT3646	8.23812803369065e-05
535	6	L035_6	1196	2.86243181329617e-05	1	0	G	60136	Sulfitobacter	8.23812803369065e-05
535	6	L035_6	1197	2.86243181329617e-05	1	1	S	1389011	Sulfitobacter sp. SK025	8.23812803369065e-05
535	6	L035_6	1198	2.86243181329617e-05	1	0	G	354203	Yangia	8.23812803369065e-05
535	6	L035_6	1199	2.86243181329617e-05	1	1	S	1792508	Yangia sp. CCB-MM3	8.23812803369065e-05
535	6	L035_6	1200	0.000973226816520697	34	1	O	356	Rhizobiales	0.00280096353145482
535	6	L035_6	1201	0.000572486362659233	20	0	F	82115	Rhizobiaceae	0.00164762560673813
535	6	L035_6	1203	0.000486613408260348	17	0	G	379	Rhizobium	0.00140048176572741
535	6	L035_6	1204	0.000314867499462578	11	11	S	2028343	Rhizobium sp. 11515TR	0.000906194083705971
535	6	L035_6	1205	0.00017174590879777	6	6	S	384	Rhizobium leguminosarum	0.000494287682021439
535	6	L035_6	1206	5.72486362659233e-05	2	1	G	357	Agrobacterium	0.000164762560673813
535	6	L035_6	1208	2.86243181329617e-05	1	1	S	358	Agrobacterium tumefaciens	8.23812803369065e-05
535	6	L035_6	1209	2.86243181329617e-05	1	0	G	323620	Shinella	8.23812803369065e-05
535	6	L035_6	1210	2.86243181329617e-05	1	1	S	879274	Shinella sp. HZN7	8.23812803369065e-05
535	6	L035_6	1211	0.00017174590879777	6	0	F	45401	Hyphomicrobiaceae	0.000494287682021439
535	6	L035_6	1212	8.5872954398885e-05	3	0	G	1082930	Pelagibacterium	0.000247143841010719
535	6	L035_6	1213	8.5872954398885e-05	3	0	S	531813	Pelagibacterium halotolerans	0.000247143841010719
535	6	L035_6	1215	2.86243181329617e-05	1	0	G	29407	Rhodoplanes	8.23812803369065e-05
535	6	L035_6	1216	2.86243181329617e-05	1	1	S	674703	Rhodoplanes sp. Z2-YC6860	8.23812803369065e-05
535	6	L035_6	1217	2.86243181329617e-05	1	0	G	46913	Devosia	8.23812803369065e-05
535	6	L035_6	1218	2.86243181329617e-05	1	1	S	1736675	Devosia sp. A16	8.23812803369065e-05
535	6	L035_6	1219	2.86243181329617e-05	1	0	G	59282	Blastochloris	8.23812803369065e-05
535	6	L035_6	1220	2.86243181329617e-05	1	1	S	1079	Blastochloris viridis	8.23812803369065e-05
535	6	L035_6	1221	0.000114497272531847	4	0	F	655351	Cohaesibacteraceae	0.000329525121347626
535	6	L035_6	1222	0.000114497272531847	4	0	G	655352	Cohaesibacter	0.000329525121347626
535	6	L035_6	1223	0.000114497272531847	4	4	S	1798205	Cohaesibacter sp. ES.047	0.000329525121347626
535	6	L035_6	1224	2.86243181329617e-05	1	0	F	772	Bartonellaceae	8.23812803369065e-05
535	6	L035_6	1225	2.86243181329617e-05	1	0	G	773	Bartonella	8.23812803369065e-05
535	6	L035_6	1226	2.86243181329617e-05	1	1	S	1686310	Bartonella apis	8.23812803369065e-05
535	6	L035_6	1227	2.86243181329617e-05	1	0	F	41294	Bradyrhizobiaceae	8.23812803369065e-05
535	6	L035_6	1228	2.86243181329617e-05	1	0	G	374	Bradyrhizobium	8.23812803369065e-05
535	6	L035_6	1229	2.86243181329617e-05	1	1	S	1437360	Bradyrhizobium erythrophlei	8.23812803369065e-05
535	6	L035_6	1230	2.86243181329617e-05	1	0	F	118882	Brucellaceae	8.23812803369065e-05
535	6	L035_6	1231	2.86243181329617e-05	1	0	G	528	Ochrobactrum	8.23812803369065e-05
535	6	L035_6	1232	2.86243181329617e-05	1	1	S	571256	Ochrobactrum pituitosum	8.23812803369065e-05
535	6	L035_6	1233	0.000457989090127387	16	0	O	204457	Sphingomonadales	0.0013181004853905
535	6	L035_6	1234	0.000429364771994425	15	0	F	41297	Sphingomonadaceae	0.0012357192050536
535	6	L035_6	1235	0.000372116135728502	13	0	G	165695	Sphingobium	0.00107095664437978
535	6	L035_6	1236	0.000228994545063693	8	8	S	1332080	Sphingobium baderi	0.000659050242695252
535	6	L035_6	1237	8.5872954398885e-05	3	3	S	1843368	Sphingobium sp. RAC03	0.000247143841010719
535	6	L035_6	1238	2.86243181329617e-05	1	1	S	484429	Sphingobium sp. YBL2	8.23812803369065e-05
535	6	L035_6	1239	2.86243181329617e-05	1	1	S	1673076	Sphingobium hydrophobicum	8.23812803369065e-05
535	6	L035_6	1240	2.86243181329617e-05	1	0	G	13687	Sphingomonas	8.23812803369065e-05
535	6	L035_6	1241	2.86243181329617e-05	1	1	S	152682	Sphingomonas melonis	8.23812803369065e-05
535	6	L035_6	1242	2.86243181329617e-05	1	0	G	1434046	Sphingorhabdus	8.23812803369065e-05
535	6	L035_6	1243	2.86243181329617e-05	1	1	S	2077182	Sphingorhabdus sp. YGSMI21	8.23812803369065e-05
535	6	L035_6	1244	2.86243181329617e-05	1	0	F	335929	Erythrobacteraceae	8.23812803369065e-05
535	6	L035_6	1245	2.86243181329617e-05	1	0	G	361177	Altererythrobacter	8.23812803369065e-05
535	6	L035_6	1246	2.86243181329617e-05	1	1	S	1982042	Altererythrobacter mangrovi	8.23812803369065e-05
535	6	L035_6	1247	0.000314867499462578	11	0	O	766	Rickettsiales	0.000906194083705971
535	6	L035_6	1250	0.000314867499462578	11	11	S	1528098	Rickettsiales bacterium Ac37b	0.000906194083705971
535	6	L035_6	1251	0.000314867499462578	11	0	O	204458	Caulobacterales	0.000906194083705971
535	6	L035_6	1252	0.000314867499462578	11	0	F	76892	Caulobacteraceae	0.000906194083705971
535	6	L035_6	1253	0.000314867499462578	11	11	G	41275	Brevundimonas	0.000906194083705971
535	6	L035_6	1254	0.000143121590664808	5	0	O	204441	Rhodospirillales	0.000411906401684532
535	6	L035_6	1255	8.5872954398885e-05	3	1	F	433	Acetobacteraceae	0.000247143841010719
535	6	L035_6	1256	2.86243181329617e-05	1	0	G	434	Acetobacter	8.23812803369065e-05
535	6	L035_6	1257	2.86243181329617e-05	1	1	S	431306	Acetobacter ghanensis	8.23812803369065e-05
535	6	L035_6	1258	2.86243181329617e-05	1	0	G	522	Acidiphilium	8.23812803369065e-05
535	6	L035_6	1259	2.86243181329617e-05	1	0	S	62140	Acidiphilium multivorum	8.23812803369065e-05
535	6	L035_6	1261	5.72486362659233e-05	2	0	F	41295	Rhodospirillaceae	0.000164762560673813
535	6	L035_6	1262	2.86243181329617e-05	1	1	G	191	Azospirillum	8.23812803369065e-05
535	6	L035_6	1263	2.86243181329617e-05	1	0	G	168934	Thalassospira	8.23812803369065e-05
535	6	L035_6	1264	2.86243181329617e-05	1	1	S	2048283	Thalassospira marina	8.23812803369065e-05
535	6	L035_6	1266	2.86243181329617e-05	1	0	G	213485	Micavibrio	8.23812803369065e-05
535	6	L035_6	1267	2.86243181329617e-05	1	0	S	349221	Micavibrio aeruginosavorus	8.23812803369065e-05
535	6	L035_6	1269	0.00206095090557324	72	1	C	28216	Betaproteobacteria	0.00593145218425727
535	6	L035_6	1270	0.00114497272531847	40	6	O	80840	Burkholderiales	0.00329525121347626
535	6	L035_6	1271	0.00034349181759554	12	0	F	80864	Comamonadaceae	0.000988575364042878
535	6	L035_6	1272	0.00034349181759554	12	0	G	12916	Acidovorax	0.000988575364042878
535	6	L035_6	1273	0.000314867499462578	11	0	S	80867	Acidovorax avenae	0.000906194083705971
535	6	L035_6	1275	2.86243181329617e-05	1	1	S	553814	Acidovorax carolinensis	8.23812803369065e-05
535	6	L035_6	1276	0.000286243181329617	10	0	F	506	Alcaligenaceae	0.000823812803369065
535	6	L035_6	1277	0.000200370226930732	7	1	G	517	Bordetella	0.000576668962358345
535	6	L035_6	1278	0.000143121590664808	5	5	S	463040	Bordetella genomosp. 13	0.000411906401684532
535	6	L035_6	1279	2.86243181329617e-05	1	1	S	2163011	Bordetella sp. HZ20	8.23812803369065e-05
535	6	L035_6	1280	8.5872954398885e-05	3	0	G	222	Achromobacter	0.000247143841010719
535	6	L035_6	1281	8.5872954398885e-05	3	3	S	217203	Achromobacter spanius	0.000247143841010719
535	6	L035_6	1282	0.00017174590879777	6	0	F	75682	Oxalobacteraceae	0.000494287682021439
535	6	L035_6	1283	0.000114497272531847	4	0	G	202907	Collimonas	0.000329525121347626
535	6	L035_6	1284	5.72486362659233e-05	2	0	S	158899	Collimonas fungivorans	0.000164762560673813
535	6	L035_6	1286	5.72486362659233e-05	2	2	S	279058	Collimonas arenae	0.000164762560673813
535	6	L035_6	1287	2.86243181329617e-05	1	0	G	29580	Janthinobacterium	8.23812803369065e-05
535	6	L035_6	1288	2.86243181329617e-05	1	1	S	1938606	Janthinobacterium sp. LM6	8.23812803369065e-05
535	6	L035_6	1289	2.86243181329617e-05	1	0	G	149698	Massilia	8.23812803369065e-05
535	6	L035_6	1290	2.86243181329617e-05	1	1	S	47229	Massilia timonae	8.23812803369065e-05
535	6	L035_6	1291	8.5872954398885e-05	3	0	F	119060	Burkholderiaceae	0.000247143841010719
535	6	L035_6	1292	8.5872954398885e-05	3	0	G	106589	Cupriavidus	0.000247143841010719
535	6	L035_6	1293	8.5872954398885e-05	3	3	S	164546	Cupriavidus taiwanensis	0.000247143841010719
535	6	L035_6	1296	2.86243181329617e-05	1	1	S	864051	Burkholderiales bacterium JOSHI_001	8.23812803369065e-05
535	6	L035_6	1298	2.86243181329617e-05	1	0	G	65047	Mitsuaria	8.23812803369065e-05
535	6	L035_6	1299	2.86243181329617e-05	1	1	S	1658665	Mitsuaria sp. 7	8.23812803369065e-05
535	6	L035_6	1300	0.00051523772639331	18	0	O	206351	Neisseriales	0.00148286304606432
535	6	L035_6	1301	0.000457989090127387	16	0	F	481	Neisseriaceae	0.0013181004853905
535	6	L035_6	1302	0.000400740453861463	14	5	G	482	Neisseria	0.00115333792471669
535	6	L035_6	1303	0.000228994545063693	8	8	S	495	Neisseria elongata	0.000659050242695252
535	6	L035_6	1304	2.86243181329617e-05	1	1	S	487	Neisseria meningitidis	8.23812803369065e-05
535	6	L035_6	1305	2.86243181329617e-05	1	0	G	71	Simonsiella	8.23812803369065e-05
535	6	L035_6	1306	2.86243181329617e-05	1	0	S	72	Simonsiella muelleri	8.23812803369065e-05
535	6	L035_6	1308	2.86243181329617e-05	1	0	G	32257	Kingella	8.23812803369065e-05
535	6	L035_6	1309	2.86243181329617e-05	1	1	S	504	Kingella kingae	8.23812803369065e-05
535	6	L035_6	1310	5.72486362659233e-05	2	0	F	1499392	Chromobacteriaceae	0.000164762560673813
535	6	L035_6	1311	2.86243181329617e-05	1	0	G	568394	Pseudogulbenkiania	8.23812803369065e-05
535	6	L035_6	1312	2.86243181329617e-05	1	1	S	748280	Pseudogulbenkiania sp. NH8B	8.23812803369065e-05
535	6	L035_6	1313	2.86243181329617e-05	1	0	G	885864	Jeongeupia	8.23812803369065e-05
535	6	L035_6	1314	2.86243181329617e-05	1	1	S	1906741	Jeongeupia sp. USM3	8.23812803369065e-05
535	6	L035_6	1315	0.000286243181329617	10	0	O	32003	Nitrosomonadales	0.000823812803369065
535	6	L035_6	1316	0.000286243181329617	10	0	F	32011	Methylophilaceae	0.000823812803369065
535	6	L035_6	1317	0.000286243181329617	10	10	G	81682	Methylovorus	0.000823812803369065
535	6	L035_6	1318	8.5872954398885e-05	3	0	O	206389	Rhodocyclales	0.000247143841010719
535	6	L035_6	1319	8.5872954398885e-05	3	0	F	2008794	Zoogloeaceae	0.000247143841010719
535	6	L035_6	1320	5.72486362659233e-05	2	0	G	33057	Thauera	0.000164762560673813
535	6	L035_6	1321	5.72486362659233e-05	2	2	S	2184083	Thauera hydrothermalis	0.000164762560673813
535	6	L035_6	1322	2.86243181329617e-05	1	0	G	12960	Azoarcus	8.23812803369065e-05
535	6	L035_6	1323	2.86243181329617e-05	1	1	S	41977	Azoarcus communis	8.23812803369065e-05
535	6	L035_6	1324	2.86243181329617e-05	1	0	C	580370	Zetaproteobacteria	8.23812803369065e-05
535	6	L035_6	1325	2.86243181329617e-05	1	0	O	580371	Mariprofundales	8.23812803369065e-05
535	6	L035_6	1326	2.86243181329617e-05	1	0	F	580372	Mariprofundaceae	8.23812803369065e-05
535	6	L035_6	1327	2.86243181329617e-05	1	0	G	377315	Mariprofundus	8.23812803369065e-05
535	6	L035_6	1328	2.86243181329617e-05	1	1	S	1921087	Mariprofundus ferrinatatus	8.23812803369065e-05
535	6	L035_6	1329	2.86243181329617e-05	1	0	C	1553900	Oligoflexia	8.23812803369065e-05
535	6	L035_6	1330	2.86243181329617e-05	1	0	O	213481	Bdellovibrionales	8.23812803369065e-05
535	6	L035_6	1331	2.86243181329617e-05	1	0	F	213483	Bdellovibrionaceae	8.23812803369065e-05
535	6	L035_6	1332	2.86243181329617e-05	1	0	G	958	Bdellovibrio	8.23812803369065e-05
535	6	L035_6	1333	2.86243181329617e-05	1	1	S	959	Bdellovibrio bacteriovorus	8.23812803369065e-05
535	6	L035_6	1334	0.00220407249623805	77	0	P	203691	Spirochaetes	0.0063433585859418
535	6	L035_6	1335	0.00220407249623805	77	0	C	203692	Spirochaetia	0.0063433585859418
535	6	L035_6	1336	0.00220407249623805	77	0	O	136	Spirochaetales	0.0063433585859418
535	6	L035_6	1337	0.00217544817810509	76	0	F	137	Spirochaetaceae	0.00626097730560489
535	6	L035_6	1338	0.00217544817810509	76	8	G	157	Treponema	0.00626097730560489
535	6	L035_6	1339	0.000801480907722927	28	3	S	158	Treponema denticola	0.00230667584943338
535	6	L035_6	1341	0.000801480907722927	28	0	S	167	Treponema succinifaciens	0.00230667584943338
535	6	L035_6	1343	0.00034349181759554	12	12	S	1539298	Treponema sp. OMZ 838	0.000988575364042878
535	6	L035_6	1344	2.86243181329617e-05	1	0	F	1643685	Borreliaceae	8.23812803369065e-05
535	6	L035_6	1345	2.86243181329617e-05	1	1	G	138	Borrelia	8.23812803369065e-05
535	6	L035_6	1348	0.000228994545063693	8	0	P	95818	Candidatus Saccharibacteria	0.000659050242695252
535	6	L035_6	1349	0.000228994545063693	8	8	S	1476577	Candidatus Saccharibacteria oral taxon TM7x	0.000659050242695252
535	6	L035_6	1351	5.72486362659233e-05	2	0	P	74201	Verrucomicrobia	0.000164762560673813
535	6	L035_6	1352	2.86243181329617e-05	1	0	C	203494	Verrucomicrobiae	8.23812803369065e-05
535	6	L035_6	1353	2.86243181329617e-05	1	0	O	48461	Verrucomicrobiales	8.23812803369065e-05
535	6	L035_6	1354	2.86243181329617e-05	1	0	F	1647988	Akkermansiaceae	8.23812803369065e-05
535	6	L035_6	1355	2.86243181329617e-05	1	0	G	239934	Akkermansia	8.23812803369065e-05
535	6	L035_6	1356	2.86243181329617e-05	1	1	S	1679444	Akkermansia glycaniphila	8.23812803369065e-05
535	6	L035_6	1357	2.86243181329617e-05	1	0	C	414999	Opitutae	8.23812803369065e-05
535	6	L035_6	1358	2.86243181329617e-05	1	0	O	415000	Opitutales	8.23812803369065e-05
535	6	L035_6	1359	2.86243181329617e-05	1	0	F	134623	Opitutaceae	8.23812803369065e-05
535	6	L035_6	1361	2.86243181329617e-05	1	1	S	794903	Opitutaceae bacterium TAV5	8.23812803369065e-05
535	6	L035_6	1362	5.72486362659233e-05	2	0	P	204428	Chlamydiae	0.000164762560673813
535	6	L035_6	1363	5.72486362659233e-05	2	0	C	204429	Chlamydiia	0.000164762560673813
535	6	L035_6	1364	5.72486362659233e-05	2	0	O	51291	Chlamydiales	0.000164762560673813
535	6	L035_6	1365	5.72486362659233e-05	2	0	F	809	Chlamydiaceae	0.000164762560673813
535	6	L035_6	1367	5.72486362659233e-05	2	0	G	810	Chlamydia	0.000164762560673813
535	6	L035_6	1368	5.72486362659233e-05	2	2	S	1967782	Chlamydia sp. H15-1957-10C	0.000164762560673813
535	6	L035_6	1369	2.86243181329617e-05	1	0	P	256845	Lentisphaerae	8.23812803369065e-05
535	6	L035_6	1370	2.86243181329617e-05	1	0	C	1313211	Lentisphaeria	8.23812803369065e-05
535	6	L035_6	1371	2.86243181329617e-05	1	0	O	278082	Victivallales	8.23812803369065e-05
535	6	L035_6	1373	2.86243181329617e-05	1	1	S	2094242	Victivallales bacterium CCUG 44730	8.23812803369065e-05
535	6	L035_6	1374	0.000114497272531847	4	0	P	32066	Fusobacteria	0.000329525121347626
535	6	L035_6	1375	0.000114497272531847	4	0	C	203490	Fusobacteriia	0.000329525121347626
535	6	L035_6	1376	0.000114497272531847	4	0	O	203491	Fusobacteriales	0.000329525121347626
535	6	L035_6	1377	5.72486362659233e-05	2	0	F	203492	Fusobacteriaceae	0.000164762560673813
535	6	L035_6	1378	5.72486362659233e-05	2	1	G	848	Fusobacterium	0.000164762560673813
535	6	L035_6	1379	2.86243181329617e-05	1	1	S	1583098	Fusobacterium hwasookii	8.23812803369065e-05
535	6	L035_6	1380	5.72486362659233e-05	2	0	F	1129771	Leptotrichiaceae	0.000164762560673813
535	6	L035_6	1381	5.72486362659233e-05	2	0	G	32067	Leptotrichia	0.000164762560673813
535	6	L035_6	1382	2.86243181329617e-05	1	0	S	40542	Leptotrichia buccalis	8.23812803369065e-05
535	6	L035_6	1384	2.86243181329617e-05	1	1	S	712357	Leptotrichia sp. oral taxon 212	8.23812803369065e-05
535	6	L035_6	1385	0.000114497272531847	4	0	P	57723	Acidobacteria	0.000329525121347626
535	6	L035_6	1386	8.5872954398885e-05	3	0	C	204432	Acidobacteriia	0.000247143841010719
535	6	L035_6	1387	8.5872954398885e-05	3	0	O	204433	Acidobacteriales	0.000247143841010719
535	6	L035_6	1388	8.5872954398885e-05	3	0	F	204434	Acidobacteriaceae	0.000247143841010719
535	6	L035_6	1389	8.5872954398885e-05	3	0	G	392733	Terriglobus	0.000247143841010719
535	6	L035_6	1390	8.5872954398885e-05	3	1	S	392734	Terriglobus roseus	0.000247143841010719
535	6	L035_6	1393	2.86243181329617e-05	1	0	C	1813735	Acidobacteria subdivision 6	8.23812803369065e-05
535	6	L035_6	1394	2.86243181329617e-05	1	0	F	2211325	Vicinamibacteraceae	8.23812803369065e-05
535	6	L035_6	1395	2.86243181329617e-05	1	0	G	2004797	Luteitalea	8.23812803369065e-05
535	6	L035_6	1396	2.86243181329617e-05	1	1	S	1855912	Luteitalea pratensis	8.23812803369065e-05
535	6	L035_6	1397	2.86243181329617e-05	1	0	P	200918	Thermotogae	8.23812803369065e-05
535	6	L035_6	1398	2.86243181329617e-05	1	0	C	188708	Thermotogae	8.23812803369065e-05
535	6	L035_6	1399	2.86243181329617e-05	1	0	O	2419	Thermotogales	8.23812803369065e-05
535	6	L035_6	1400	2.86243181329617e-05	1	0	F	1643950	Fervidobacteriaceae	8.23812803369065e-05
535	6	L035_6	1401	2.86243181329617e-05	1	1	G	2422	Fervidobacterium	8.23812803369065e-05
535	6	L035_6	1402	2.86243181329617e-05	1	0	P	200783	Aquificae	8.23812803369065e-05
535	6	L035_6	1403	2.86243181329617e-05	1	0	C	187857	Aquificae	8.23812803369065e-05
535	6	L035_6	1404	2.86243181329617e-05	1	0	O	32069	Aquificales	8.23812803369065e-05
535	6	L035_6	1405	2.86243181329617e-05	1	1	F	64898	Aquificaceae	8.23812803369065e-05
535	6	L035_6	1406	0.00103047545278662	36	0	D	2157	Archaea	0.00296572609212863
535	6	L035_6	1407	0.00103047545278662	36	0	P	28890	Euryarchaeota	0.00296572609212863
535	6	L035_6	1409	0.00103047545278662	36	0	C	183925	Methanobacteria	0.00296572609212863
535	6	L035_6	1410	0.00103047545278662	36	0	O	2158	Methanobacteriales	0.00296572609212863
535	6	L035_6	1411	0.00103047545278662	36	0	F	2159	Methanobacteriaceae	0.00296572609212863
535	6	L035_6	1412	0.00085872954398885	30	0	G	2172	Methanobrevibacter	0.00247143841010719
535	6	L035_6	1413	0.00085872954398885	30	18	S	2173	Methanobrevibacter smithii	0.00247143841010719
535	6	L035_6	1415	0.00017174590879777	6	0	G	2316	Methanosphaera	0.000494287682021439
535	6	L035_6	1416	0.00017174590879777	6	0	S	2317	Methanosphaera stadtmanae	0.000494287682021439
535	6	L035_6	1418	2.86243181329617e-05	1	0	D	2759	Eukaryota	8.23812803369065e-05
535	6	L035_6	1420	2.86243181329617e-05	1	0	K	33208	Metazoa	8.23812803369065e-05
535	6	L035_6	1424	2.86243181329617e-05	1	0	P	7711	Chordata	8.23812803369065e-05
535	6	L035_6	1434	2.86243181329617e-05	1	0	C	40674	Mammalia	8.23812803369065e-05
535	6	L035_6	1439	2.86243181329617e-05	1	0	O	9443	Primates	8.23812803369065e-05
535	6	L035_6	1444	2.86243181329617e-05	1	0	F	9604	Hominidae	8.23812803369065e-05
535	6	L035_6	1446	2.86243181329617e-05	1	0	G	9605	Homo	8.23812803369065e-05
535	6	L035_6	1447	2.86243181329617e-05	1	1	S	9606	Homo sapiens	8.23812803369065e-05
535	6	L035_6	1448	0.00540999612712976	189	0	D	10239	Viruses	0.0155700619836753
535	6	L035_6	1450	0.00540999612712976	189	0	O	28883	Caudovirales	0.0155700619836753
535	6	L035_6	1451	0.00309142635835986	108	0	F	10699	Siphoviridae	0.0088971782763859
535	6	L035_6	1453	0.000457989090127387	16	16	S	1416012	Enterococcus phage IME_EF3	0.0013181004853905
535	6	L035_6	1454	0.000457989090127387	16	16	S	1204540	Enterococcus phage EfaCPT1	0.0013181004853905
535	6	L035_6	1455	0.000457989090127387	16	16	S	1647400	Enterococcus phage Ec-ZZ2	0.0013181004853905
535	6	L035_6	1456	0.000314867499462578	11	11	S	1747289	Enterococcus phage vB_EfaS_IME196	0.000906194083705971
535	6	L035_6	1457	0.000257618863196655	9	9	S	1432658	Enterococcus phage IME-EF4	0.000741431523032158
535	6	L035_6	1458	0.000257618863196655	9	9	S	1871692	Enterococcus phage SANTOR1	0.000741431523032158
535	6	L035_6	1459	0.00017174590879777	6	6	S	1747326	Enterococcus phage vB_EfaS_IME197	0.000494287682021439
535	6	L035_6	1460	8.5872954398885e-05	3	3	S	1610872	Staphylococcus phage IME-SA4	0.000247143841010719
535	6	L035_6	1461	2.86243181329617e-05	1	1	S	627087	Enterococcus phage EFAP-1	8.23812803369065e-05
535	6	L035_6	1462	2.86243181329617e-05	1	1	S	767806	Enterococcus phage EFRM31	8.23812803369065e-05
535	6	L035_6	1463	8.5872954398885e-05	3	1	G	1623299	Phifelvirus	0.000247143841010719
535	6	L035_6	1464	5.72486362659233e-05	2	0	S	1633149	Enterococcus virus FL1	0.000164762560673813
535	6	L035_6	1466	2.86243181329617e-05	1	0	G	1623298	Phietavirus	8.23812803369065e-05
535	6	L035_6	1468	2.86243181329617e-05	1	1	S	1147042	Staphylococcus phage StB12	8.23812803369065e-05
535	6	L035_6	1469	2.86243181329617e-05	1	0	G	680116	Spbetavirus	8.23812803369065e-05
535	6	L035_6	1471	2.86243181329617e-05	1	1	S	1732063	Staphylococcus phage SPbeta-like	8.23812803369065e-05
535	6	L035_6	1472	0.0023185697687699	81	0	F	10744	Podoviridae	0.00667288370728943
535	6	L035_6	1474	0.0023185697687699	81	81	S	977801	Enterococcus phage EF62phi	0.00667288370728943
536	1	L036_1	0	100	3497114	0	-	50000	total	346.538836947743
536	1	L036_1	1	71.1432055117448	2487959	2487959	U	0	unclassified	246.538836947743
536	1	L036_1	2	28.8567944882552	1009155	203	R	1	root	100
536	1	L036_1	4	28.8463573106281	1008790	4308	D	2	Bacteria	99.9638311260411
536	1	L036_1	6	14.2293045065159	497615	3777	P	1239	Firmicutes	49.3100663426332
536	1	L036_1	7	8.54004187452854	298655	22	C	186801	Clostridia	29.5945617868415
536	1	L036_1	8	8.53841195911829	298598	5656	O	186802	Clostridiales	29.5889134969356
536	1	L036_1	9	4.24384220817508	148412	442	F	541000	Ruminococcaceae	14.7065614301074
536	1	L036_1	10	4.07292985015644	142435	672	G	1263	Ruminococcus	14.1142837324296
536	1	L036_1	11	4.04473517305984	141449	141449	S	1160721	Ruminococcus bicirculans	14.0165782263379
536	1	L036_1	12	0.00772065194328809	270	0	S	1161942	Ruminococcus champanellensis	0.0267550574490539
536	1	L036_1	14	0.00125818031668399	44	0	S	1264	Ruminococcus albus	0.00436008343614212
536	1	L036_1	16	0.144805116447448	5064	0	G	216851	Faecalibacterium	0.501805966377811
536	1	L036_1	17	0.144805116447448	5064	5064	S	853	Faecalibacterium prausnitzii	0.501805966377811
536	1	L036_1	19	0.00591916648985421	207	207	S	1572656	Ruminococcaceae bacterium CPB6	0.0205122107109413
536	1	L036_1	20	0.00480396120915704	168	2	G	1508657	Ruminiclostridium	0.0166475913016335
536	1	L036_1	21	0.00403189601482823	141	141	S	29343	Clostridium cellulosi	0.0139720855567282
536	1	L036_1	22	0.00025735506477627	9	7	S	1510	Clostridium stercorarium	0.000891835248301797
536	1	L036_1	25	0.00017157004318418	6	0	S	288965	Clostridium clariflavum	0.000594556832201198
536	1	L036_1	27	0.000142975035986817	5	0	S	1521	Clostridium cellulolyticum	0.000495464026834332
536	1	L036_1	29	8.57850215920899e-05	3	3	S	84032	Clostridium thermosuccinogenes	0.000297278416100599
536	1	L036_1	30	5.71900143947266e-05	2	2	S	1515	Ruminiclostridium thermocellum	0.000198185610733733
536	1	L036_1	31	0.00162991541024971	57	0	G	253238	Ethanoligenens	0.00564828990591138
536	1	L036_1	32	0.00162991541024971	57	0	S	253239	Ethanoligenens harbinense	0.00564828990591138
536	1	L036_1	34	0.000743470187131446	26	0	G	1637257	Mageeibacillus	0.00257641293953852
536	1	L036_1	35	0.000743470187131446	26	0	S	884684	Mageeibacillus indolicus	0.00257641293953852
536	1	L036_1	37	0.00017157004318418	6	0	G	1918385	Acutalibacter	0.000594556832201198
536	1	L036_1	38	0.00017157004318418	6	6	S	1796620	Acutalibacter muris	0.000594556832201198
536	1	L036_1	39	0.000114380028789453	4	0	G	236752	Fastidiosipila	0.000396371221467465
536	1	L036_1	40	0.000114380028789453	4	4	S	236753	Fastidiosipila sanguinis	0.000396371221467465
536	1	L036_1	41	8.57850215920899e-05	3	0	G	1890281	Herbivorax	0.000297278416100599
536	1	L036_1	42	8.57850215920899e-05	3	3	S	1677857	Herbivorax saccincola	0.000297278416100599
536	1	L036_1	43	2.492169257279	87154	1499	F	186803	Lachnospiraceae	8.63633435894387
536	1	L036_1	44	1.53532312644083	53692	825	G	1506553	Lachnoclostridium	5.32049090575779
536	1	L036_1	45	1.18783659897847	41540	41540	S	1834196	Lachnoclostridium sp. YL32	4.11631513493963
536	1	L036_1	46	0.257984154934612	9022	9022	S	208479	Clostridium bolteae	0.894015290019868
536	1	L036_1	47	0.0534726634590694	1870	1870	S	1871021	Lachnoclostridium phocaeense	0.18530354603604
536	1	L036_1	48	0.00508991128113067	178	0	S	66219	Lachnoclostridium phytofermentans	0.0176385193553022
536	1	L036_1	50	0.00374594594285459	131	0	S	84030	Clostridium saccharolyticum	0.0129811575030595
536	1	L036_1	52	0.00360297090686778	126	0	S	29370	Clostridium sphenoides	0.0124856934762252
536	1	L036_1	54	0.367016917378158	12835	0	G	207244	Anaerostipes	1.27185615688373
536	1	L036_1	55	0.367016917378158	12835	12835	S	649756	Anaerostipes hadrus	1.27185615688373
536	1	L036_1	56	0.235680049320668	8242	2566	G	572511	Blautia	0.816722901833712
536	1	L036_1	57	0.0904460077652602	3163	0	S	1322	Blautia hansenii	0.313430543375398
536	1	L036_1	59	0.0691999174176192	2420	2420	S	1912897	Blautia sp. N6H1-15	0.239804588987817
536	1	L036_1	60	0.00214462553980225	75	75	S	1796616	Blautia sp. YL58	0.00743196040251498
536	1	L036_1	61	0.00051471012955254	18	18	S	1532	Blautia coccoides	0.00178367049660359
536	1	L036_1	63	0.15063849791571	5268	0	S	39491	Eubacterium rectale	0.522020898672652
536	1	L036_1	65	0.00165851041744707	58	58	S	712991	Lachnospiraceae bacterium oral taxon 500	0.00574738271127825
536	1	L036_1	66	0.143489746116369	5018	0	G	841	Roseburia	0.497247697330935
536	1	L036_1	67	0.143489746116369	5018	0	S	301301	Roseburia hominis	0.497247697330935
536	1	L036_1	69	0.0104085826198402	364	71	G	830	Butyrivibrio	0.0360697811535394
536	1	L036_1	70	0.00454660614438077	159	159	S	831	Butyrivibrio fibrisolvens	0.0157557560533317
536	1	L036_1	71	0.00325983082049942	114	114	S	185008	Butyrivibrio hungatei	0.0112965798118228
536	1	L036_1	72	0.000571900143947266	20	0	S	43305	Butyrivibrio proteoclasticus	0.00198185610733733
536	1	L036_1	74	0.00297388074852578	104	0	G	1663717	Herbinix	0.0103056517581541
536	1	L036_1	75	0.00297388074852578	104	104	S	1679721	Herbinix luporum	0.0103056517581541
536	1	L036_1	76	0.00120099030228926	42	0	G	698776	Cellulosilyticum	0.00416189782540839
536	1	L036_1	77	0.00120099030228926	42	0	S	29360	Cellulosilyticum lentocellum	0.00416189782540839
536	1	L036_1	79	0.000915040230315626	32	0	G	2039240	Anaerotignum	0.00317096977173972
536	1	L036_1	80	0.000915040230315626	32	0	S	28446	Anaerotignum propionicum	0.00317096977173972
536	1	L036_1	83	0.888075138528512	31057	0	G	946234	Flavonifractor	3.07752525627877
536	1	L036_1	84	0.888075138528512	31057	31057	S	292800	Flavonifractor plautii	3.07752525627877
536	1	L036_1	85	0.0281946770966002	986	0	G	1392389	Intestinimonas	0.0977055060917302
536	1	L036_1	86	0.0281946770966002	986	986	S	1297617	Intestinimonas butyriciproducens	0.0977055060917302
536	1	L036_1	87	0.010465772634235	366	0	G	2039302	Monoglobus	0.0362679667642731
536	1	L036_1	88	0.010465772634235	366	366	S	1981510	Monoglobus pectinilyticus	0.0362679667642731
536	1	L036_1	89	0.264418031554019	9247	31	F	186804	Peptostreptococcaceae	0.916311171227413
536	1	L036_1	90	0.25832729502098	9034	0	G	1870884	Clostridioides	0.89520440368427
536	1	L036_1	91	0.25832729502098	9034	8082	S	1496	Clostridioides difficile	0.89520440368427
536	1	L036_1	99	0.00337421084928887	118	0	G	1849828	Paeniclostridium	0.0116929510332902
536	1	L036_1	100	0.00337421084928887	118	118	S	1505	Paeniclostridium sordellii	0.0116929510332902
536	1	L036_1	101	0.00128677532388135	45	0	G	44259	Filifactor	0.00445917624150899
536	1	L036_1	102	0.00128677532388135	45	0	S	143361	Filifactor alocis	0.00445917624150899
536	1	L036_1	104	0.000285950071973633	10	0	G	1481960	Peptoclostridium	0.000990928053668663
536	1	L036_1	105	0.000285950071973633	10	0	S	1731	Peptoclostridium acidaminophilum	0.000990928053668663
536	1	L036_1	108	0.000200165050381543	7	7	S	2081703	Peptostreptococcaceae bacterium oral taxon 929	0.000693649637568064
536	1	L036_1	109	5.71900143947266e-05	2	0	G	186831	Acetoanaerobium	0.000198185610733733
536	1	L036_1	110	5.71900143947266e-05	2	2	S	1511	Acetoanaerobium sticklandii	0.000198185610733733
536	1	L036_1	111	0.256954734675507	8986	0	F	186806	Eubacteriaceae	0.890447949026661
536	1	L036_1	112	0.256640189596336	8975	49	G	1730	Eubacterium	0.889357928167625
536	1	L036_1	113	0.190671507992019	6668	6668	S	39488	Eubacterium hallii	0.660750826186265
536	1	L036_1	114	0.0547594387829507	1915	0	S	39485	Eubacterium eligens	0.189762722277549
536	1	L036_1	116	0.00657685165539356	230	0	S	29322	Eubacterium cellulosolvens	0.0227913452343793
536	1	L036_1	118	0.00323123581330205	113	60	S	1736	Eubacterium limosum	0.0111974870064559
536	1	L036_1	120	0.000314545079170996	11	4	G	33951	Acetobacterium	0.00109002085903553
536	1	L036_1	121	0.000200165050381543	7	7	S	2184575	Acetobacterium sp. KB-1	0.000693649637568064
536	1	L036_1	122	0.130050092733608	4548	13	F	31979	Clostridiaceae	0.450674078808508
536	1	L036_1	123	0.0963937692623117	3371	75	G	1485	Clostridium	0.334041846891706
536	1	L036_1	124	0.0713159479502241	2494	1387	S	1561	Clostridium baratii	0.247137456584965
536	1	L036_1	126	0.0130393232819977	456	456	S	1042156	Clostridium sp. SY8519	0.0451863192472911
536	1	L036_1	127	0.00480396120915704	168	167	S	1502	Clostridium perfringens	0.0166475913016335
536	1	L036_1	129	0.00128677532388135	45	45	S	1494	Clostridium cochlearium	0.00445917624150899
536	1	L036_1	130	0.00120099030228926	42	42	S	46867	Clostridium chauvoei	0.00416189782540839
536	1	L036_1	131	0.000629090158341993	22	22	S	1534	Clostridium kluyveri	0.00218004171807106
536	1	L036_1	132	0.000400330100763086	14	14	S	29341	Clostridium argentinense	0.00138729927513613
536	1	L036_1	133	0.00034314008636836	12	11	S	1491	Clostridium botulinum	0.0011891136644024
536	1	L036_1	135	0.00017157004318418	6	6	S	755731	Clostridium sp. BNL1100	0.000594556832201198
536	1	L036_1	136	0.00017157004318418	6	6	S	1492	Clostridium butyricum	0.000594556832201198
536	1	L036_1	137	8.57850215920899e-05	3	3	S	1519	Clostridium tyrobutyricum	0.000297278416100599
536	1	L036_1	138	8.57850215920899e-05	3	3	S	1520	Clostridium beijerinckii	0.000297278416100599
536	1	L036_1	139	8.57850215920899e-05	3	2	S	1501	Clostridium pasteurianum	0.000297278416100599
536	1	L036_1	141	8.57850215920899e-05	3	0	S	1542	Clostridium novyi	0.000297278416100599
536	1	L036_1	143	8.57850215920899e-05	3	2	S	36745	Clostridium saccharoperbutylacetonicum	0.000297278416100599
536	1	L036_1	146	8.57850215920899e-05	3	0	S	84023	Clostridium autoethanogenum	0.000297278416100599
536	1	L036_1	148	5.71900143947266e-05	2	0	S	1513	Clostridium tetani	0.000198185610733733
536	1	L036_1	150	5.71900143947266e-05	2	2	S	1702238	Clostridium sp. MF28	0.000198185610733733
536	1	L036_1	151	5.71900143947266e-05	2	2	S	1216932	Clostridium bornimense	0.000198185610733733
536	1	L036_1	152	5.71900143947266e-05	2	2	S	641107	Clostridium sp. DL-VIII	0.000198185610733733
536	1	L036_1	153	5.71900143947266e-05	2	2	S	169679	Clostridium saccharobutylicum	0.000198185610733733
536	1	L036_1	154	5.71900143947266e-05	2	0	S	1493	Clostridium cellulovorans	0.000198185610733733
536	1	L036_1	156	2.85950071973633e-05	1	1	S	1488	Clostridium acetobutylicum	9.90928053668663e-05
536	1	L036_1	157	0.0327698782481784	1146	0	G	1981033	Mordavella	0.113560354950429
536	1	L036_1	158	0.0327698782481784	1146	1146	S	2086584	Mordavella sp. Marseille-P3756	0.113560354950429
536	1	L036_1	159	0.000314545079170996	11	0	G	114627	Alkaliphilus	0.00109002085903553
536	1	L036_1	160	0.00017157004318418	6	0	S	208226	Alkaliphilus metalliredigens	0.000594556832201198
536	1	L036_1	162	0.000142975035986817	5	0	S	461876	Alkaliphilus oremlandii	0.000495464026834332
536	1	L036_1	165	0.00017157004318418	6	6	S	2082193	Clostridiaceae bacterium 14S0207	0.000594556832201198
536	1	L036_1	166	2.85950071973633e-05	1	1	G	49082	Candidatus Arthromitus	9.90928053668663e-05
536	1	L036_1	167	0.0398900350403218	1395	0	F	990719	Christensenellaceae	0.138234463486779
536	1	L036_1	168	0.0398900350403218	1395	0	G	990721	Christensenella	0.138234463486779
536	1	L036_1	169	0.0398900350403218	1395	1395	S	1805714	Christensenella massiliensis	0.138234463486779
536	1	L036_1	170	0.00800660201526173	280	0	F	216572	Oscillospiraceae	0.0277459855027226
536	1	L036_1	171	0.00800660201526173	280	0	G	459786	Oscillibacter	0.0277459855027226
536	1	L036_1	172	0.00800660201526173	280	0	S	351091	Oscillibacter valericigenes	0.0277459855027226
536	1	L036_1	175	0.00749189188570919	262	0	F	543314	Clostridiales Family XIII. Incertae Sedis	0.025962315006119
536	1	L036_1	176	0.0062337115690252	218	13	G	86331	Mogibacterium	0.0216022315699769
536	1	L036_1	177	0.00560462141068321	196	196	S	114527	Mogibacterium diversum	0.0194221898519058
536	1	L036_1	178	0.00025735506477627	9	9	S	86332	Mogibacterium pumilum	0.000891835248301797
536	1	L036_1	179	0.00125818031668399	44	0	S	143393	Eubacterium sulci	0.00436008343614212
536	1	L036_1	181	0.000200165050381543	7	0	F	539000	Clostridiales Family XVII. Incertae Sedis	0.000693649637568064
536	1	L036_1	182	0.000200165050381543	7	0	G	73918	Thermaerobacter	0.000693649637568064
536	1	L036_1	183	0.000200165050381543	7	0	S	73919	Thermaerobacter marianensis	0.000693649637568064
536	1	L036_1	185	0.00328842582769678	115	26	F	186807	Peptococcaceae	0.0113956726171896
536	1	L036_1	186	0.000743470187131446	26	0	G	278993	Thermincola	0.00257641293953852
536	1	L036_1	187	0.000743470187131446	26	0	S	863643	Thermincola potens	0.00257641293953852
536	1	L036_1	189	0.000400330100763086	14	0	G	51196	Syntrophobotulus	0.00138729927513613
536	1	L036_1	190	0.000400330100763086	14	0	S	51197	Syntrophobotulus glycolicus	0.00138729927513613
536	1	L036_1	192	0.000371735093565723	13	3	G	1562	Desulfotomaculum	0.00128820646976926
536	1	L036_1	193	0.000200165050381543	7	0	S	1564	Desulfotomaculum ruminis	0.000693649637568064
536	1	L036_1	195	5.71900143947266e-05	2	0	S	1565	Desulfotomaculum nigrificans	0.000198185610733733
536	1	L036_1	197	2.85950071973633e-05	1	1	S	1833852	Desulfotomaculum ferrireducens	9.90928053668663e-05
536	1	L036_1	198	0.000314545079170996	11	0	G	51514	Dehalobacterium	0.00109002085903553
536	1	L036_1	199	0.000314545079170996	11	11	S	51515	Dehalobacterium formicoaceticum	0.00109002085903553
536	1	L036_1	200	0.000228760057578906	8	3	G	36853	Desulfitobacterium	0.000792742442934931
536	1	L036_1	201	5.71900143947266e-05	2	0	S	36854	Desulfitobacterium dehalogenans	0.000198185610733733
536	1	L036_1	203	2.85950071973633e-05	1	0	S	49338	Desulfitobacterium hafniense	9.90928053668663e-05
536	1	L036_1	205	2.85950071973633e-05	1	0	S	142877	Desulfitobacterium metallireducens	9.90928053668663e-05
536	1	L036_1	207	2.85950071973633e-05	1	0	S	233055	Desulfitobacterium dichloroeliminans	9.90928053668663e-05
536	1	L036_1	209	0.000142975035986817	5	0	G	2282740	Desulfallas	0.000495464026834332
536	1	L036_1	210	0.000142975035986817	5	0	S	102134	Desulfallas gibsoniae	0.000495464026834332
536	1	L036_1	212	0.000114380028789453	4	3	G	56112	Dehalobacter	0.000396371221467465
536	1	L036_1	213	2.85950071973633e-05	1	0	S	55583	Dehalobacter restrictus	9.90928053668663e-05
536	1	L036_1	215	8.57850215920899e-05	3	3	G	79206	Desulfosporosinus	0.000297278416100599
536	1	L036_1	216	8.57850215920899e-05	3	0	G	2282742	Desulfofarcimen	0.000297278416100599
536	1	L036_1	217	8.57850215920899e-05	3	0	S	58138	Desulfofarcimen acetoxidans	0.000297278416100599
536	1	L036_1	219	5.71900143947266e-05	2	0	G	471826	Candidatus Desulforudis	0.000198185610733733
536	1	L036_1	220	5.71900143947266e-05	2	0	S	471827	Candidatus Desulforudis audaxviator	0.000198185610733733
536	1	L036_1	222	0.000457520115157813	16	11	F	68298	Syntrophomonadaceae	0.00158548488586986
536	1	L036_1	223	0.000142975035986817	5	0	G	862	Syntrophomonas	0.000495464026834332
536	1	L036_1	224	0.000142975035986817	5	0	S	863	Syntrophomonas wolfei	0.000495464026834332
536	1	L036_1	227	0.000200165050381543	7	0	F	31984	Heliobacteriaceae	0.000693649637568064
536	1	L036_1	228	0.000200165050381543	7	0	G	2697	Heliobacterium	0.000693649637568064
536	1	L036_1	229	0.000200165050381543	7	0	S	35701	Heliobacterium modesticaldum	0.000693649637568064
536	1	L036_1	231	2.85950071973633e-05	1	0	F	543349	Symbiobacteriaceae	9.90928053668663e-05
536	1	L036_1	232	2.85950071973633e-05	1	0	G	2733	Symbiobacterium	9.90928053668663e-05
536	1	L036_1	233	2.85950071973633e-05	1	0	S	2734	Symbiobacterium thermophilum	9.90928053668663e-05
536	1	L036_1	235	0.000772065194328809	27	2	O	68295	Thermoanaerobacterales	0.00267550574490539
536	1	L036_1	236	0.000314545079170996	11	0	F	543371	Thermoanaerobacterales Family III. Incertae Sedis	0.00109002085903553
536	1	L036_1	237	0.000285950071973633	10	1	G	28895	Thermoanaerobacterium	0.000990928053668663
536	1	L036_1	238	0.00017157004318418	6	6	S	1517	Thermoanaerobacterium thermosaccharolyticum	0.000594556832201198
536	1	L036_1	239	8.57850215920899e-05	3	0	S	29329	Thermoanaerobacterium xylanolyticum	0.000297278416100599
536	1	L036_1	241	2.85950071973633e-05	1	1	G	44000	Caldicellulosiruptor	9.90928053668663e-05
536	1	L036_1	242	0.000228760057578906	8	1	F	186814	Thermoanaerobacteraceae	0.000792742442934931
536	1	L036_1	243	0.000114380028789453	4	1	G	1754	Thermoanaerobacter	0.000396371221467465
536	1	L036_1	244	8.57850215920899e-05	3	0	S	46354	Thermoanaerobacter wiegelii	0.000297278416100599
536	1	L036_1	247	5.71900143947266e-05	2	0	G	42837	Ammonifex	0.000198185610733733
536	1	L036_1	248	5.71900143947266e-05	2	0	S	42838	Ammonifex degensii	0.000198185610733733
536	1	L036_1	250	2.85950071973633e-05	1	0	G	44260	Moorella	9.90928053668663e-05
536	1	L036_1	251	2.85950071973633e-05	1	1	S	1525	Moorella thermoacetica	9.90928053668663e-05
536	1	L036_1	252	0.000114380028789453	4	0	F	227387	Thermodesulfobiaceae	0.000396371221467465
536	1	L036_1	253	0.000114380028789453	4	4	G	227388	Thermodesulfobium	0.000396371221467465
536	1	L036_1	254	5.71900143947266e-05	2	0	F	543372	Thermoanaerobacterales Family IV. Incertae Sedis	0.000198185610733733
536	1	L036_1	255	5.71900143947266e-05	2	0	G	252965	Mahella	0.000198185610733733
536	1	L036_1	256	5.71900143947266e-05	2	0	S	252966	Mahella australiensis	0.000198185610733733
536	1	L036_1	258	0.000142975035986817	5	0	O	53433	Halanaerobiales	0.000495464026834332
536	1	L036_1	259	8.57850215920899e-05	3	1	F	53434	Halobacteroidaceae	0.000297278416100599
536	1	L036_1	260	5.71900143947266e-05	2	0	G	42417	Halobacteroides	0.000198185610733733
536	1	L036_1	261	5.71900143947266e-05	2	0	S	42422	Halobacteroides halobius	0.000198185610733733
536	1	L036_1	263	5.71900143947266e-05	2	1	F	972	Halanaerobiaceae	0.000198185610733733
536	1	L036_1	264	2.85950071973633e-05	1	0	G	32636	Halothermothrix	9.90928053668663e-05
536	1	L036_1	265	2.85950071973633e-05	1	0	S	31909	Halothermothrix orenii	9.90928053668663e-05
536	1	L036_1	267	8.57850215920899e-05	3	0	O	485256	Natranaerobiales	0.000297278416100599
536	1	L036_1	268	8.57850215920899e-05	3	0	F	485255	Natranaerobiaceae	0.000297278416100599
536	1	L036_1	269	8.57850215920899e-05	3	0	G	375928	Natranaerobius	0.000297278416100599
536	1	L036_1	270	8.57850215920899e-05	3	0	S	375929	Natranaerobius thermophilus	0.000297278416100599
536	1	L036_1	272	5.0917413615913	178064	73	C	91061	Bacilli	17.6448612948457
536	1	L036_1	273	5.08021757369076	177661	223	O	186826	Lactobacillales	17.6049268942828
536	1	L036_1	274	4.6536372563205	162743	49	F	1300	Streptococcaceae	16.1266604238199
536	1	L036_1	275	4.6504060205072	162630	19827	G	1301	Streptococcus	16.1154629368135
536	1	L036_1	276	2.09975997350959	73431	58188	S	1304	Streptococcus salivarius	7.27648379089436
536	1	L036_1	279	0.510220713422554	17843	17843	S	1335	Streptococcus equinus	1.768112926161
536	1	L036_1	281	0.384803011854918	13457	12200	S	1328	Streptococcus anginosus	1.33349188182192
536	1	L036_1	286	0.0180148545343389	630	517	S	1338	Streptococcus intermedius	0.0624284673811258
536	1	L036_1	289	0.0051471012955254	180	0	S	76860	Streptococcus constellatus	0.0178367049660359
536	1	L036_1	291	0.247203837221206	8645	6779	S	1302	Streptococcus gordonii	0.856657302396559
536	1	L036_1	294	0.18046309042256	6311	1415	S	1318	Streptococcus parasanguinis	0.625374694670293
536	1	L036_1	297	0.13859999988562	4847	4153	S	1308	Streptococcus thermophilus	0.480302827613201
536	1	L036_1	311	0.107545822069283	3761	3761	S	1839799	Streptococcus sp. FDAARGOS_192	0.372688040984784
536	1	L036_1	312	0.0803805652317883	2811	2811	S	1759399	Streptococcus sp. A12	0.278549875886261
536	1	L036_1	313	0.0500126675881884	1749	1512	S	1309	Streptococcus mutans	0.173313316586649
536	1	L036_1	317	0.0496409324946227	1736	1736	S	113107	Streptococcus australis	0.17202511011688
536	1	L036_1	318	0.0358295440182962	1253	582	S	1303	Streptococcus oralis	0.124163285124684
536	1	L036_1	321	0.0259928615424032	909	475	S	28037	Streptococcus mitis	0.0900753600784815
536	1	L036_1	323	0.0208743552540752	730	450	S	1305	Streptococcus sanguinis	0.0723377479178124
536	1	L036_1	325	0.0161561790665103	565	565	S	712633	Streptococcus sp. oral taxon 431	0.0559874350322795
536	1	L036_1	326	0.0140401485339054	491	385	S	1313	Streptococcus pneumoniae	0.0486545674351314
536	1	L036_1	341	0.0140401485339054	491	491	S	1156431	Streptococcus sp. I-G2	0.0486545674351314
536	1	L036_1	342	0.0136684134403397	478	196	S	197614	Streptococcus pasteurianus	0.0473663609653621
536	1	L036_1	344	0.0114665978861427	401	401	S	1156433	Streptococcus sp. I-P16	0.0397362149521134
536	1	L036_1	345	0.0100082525190772	350	123	S	45634	Streptococcus cristatus	0.0346824818784032
536	1	L036_1	348	0.00760627191449864	266	266	S	712624	Streptococcus sp. oral taxon 064	0.0263586862275864
536	1	L036_1	349	0.00629090158341993	220	163	S	1307	Streptococcus suis	0.0218004171807106
536	1	L036_1	359	0.00471817618756495	165	165	S	1902136	Streptococcus sp. NPS 308	0.0163503128855329
536	1	L036_1	360	0.00417487105081504	146	0	S	257758	Streptococcus pseudopneumoniae	0.0144675495835625
536	1	L036_1	363	0.00157272539585498	55	4	S	1334	Streptococcus dysgalactiae	0.00545010429517765
536	1	L036_1	370	0.00114380028789453	40	0	S	1336	Streptococcus equi	0.00396371221467465
536	1	L036_1	372	0.00228760057578906	80	22	S	102684	Streptococcus infantarius	0.00792742442934931
536	1	L036_1	375	0.0022590055685917	79	72	S	1311	Streptococcus agalactiae	0.00782833162398244
536	1	L036_1	379	0.00217322054699961	76	76	S	82348	Streptococcus pluranimalium	0.00753105320788184
536	1	L036_1	380	0.00217322054699961	76	76	S	1326	Streptococcus acidominimus	0.00753105320788184
536	1	L036_1	381	0.00137256034547344	48	47	S	1314	Streptococcus pyogenes	0.00475645465760958
536	1	L036_1	384	0.00120099030228926	42	42	S	1310	Streptococcus sobrinus	0.00416189782540839
536	1	L036_1	385	0.00108661027349981	38	38	S	1346	Streptococcus iniae	0.00376552660394092
536	1	L036_1	386	0.000829255208723536	29	29	S	150055	Streptococcus lutetiensis	0.00287369135563912
536	1	L036_1	387	0.000743470187131446	26	26	S	1814128	Streptococcus halotolerans	0.00257641293953852
536	1	L036_1	388	0.000657685165539356	23	0	S	59310	Streptococcus macedonicus	0.00227913452343793
536	1	L036_1	390	0.00060049515114463	21	21	S	1345	Streptococcus ferus	0.00208094891270419
536	1	L036_1	391	0.00042892510796045	15	6	S	1349	Streptococcus uberis	0.001486392080503
536	1	L036_1	393	0.000400330100763086	14	14	S	1348	Streptococcus parauberis	0.00138729927513613
536	1	L036_1	394	0.00034314008636836	12	12	S	1811193	Streptococcus pantholopis	0.0011891136644024
536	1	L036_1	395	0.00025735506477627	9	4	S	315405	Streptococcus gallolyticus	0.000891835248301797
536	1	L036_1	398	0.000142975035986817	5	5	S	1340	Streptococcus porcinus	0.000495464026834332
536	1	L036_1	399	0.000142975035986817	5	5	S	1825069	Streptococcus marmotae	0.000495464026834332
536	1	L036_1	400	0.000142975035986817	5	5	S	1888195	Streptococcus himalayensis	0.000495464026834332
536	1	L036_1	401	8.57850215920899e-05	3	3	S	400065	Streptococcus merionis	0.000297278416100599
536	1	L036_1	402	0.00183008046063125	64	0	G	1357	Lactococcus	0.00634193954347945
536	1	L036_1	403	0.00174429543903916	61	4	S	1358	Lactococcus lactis	0.00604466112737885
536	1	L036_1	408	5.71900143947266e-05	2	2	S	1364	Lactococcus piscium	0.000198185610733733
536	1	L036_1	409	2.85950071973633e-05	1	1	S	1366	Lactococcus raffinolactis	9.90928053668663e-05
536	1	L036_1	410	0.403504146561994	14111	28	F	33958	Lactobacillaceae	1.39829857653185
536	1	L036_1	411	0.40224596624531	14067	283	G	1578	Lactobacillus	1.39393849309571
536	1	L036_1	412	0.227644852298209	7961	1412	S	1596	Lactobacillus gasseri	0.788877823525623
536	1	L036_1	416	0.0341710336008492	1195	1113	S	1597	Lactobacillus paracasei	0.118415902413405
536	1	L036_1	422	0.00314545079170996	110	42	S	1582	Lactobacillus casei	0.0109002085903553
536	1	L036_1	427	0.0465526717173075	1628	1196	S	1624	Lactobacillus salivarius	0.161323087137258
536	1	L036_1	430	0.0288237672549422	1008	978	S	1613	Lactobacillus fermentum	0.0998855478098013
536	1	L036_1	435	0.0150695687930105	527	454	S	47715	Lactobacillus rhamnosus	0.0522219084283386
536	1	L036_1	438	0.00114380028789453	40	28	S	1590	Lactobacillus plantarum	0.00396371221467465
536	1	L036_1	444	0.00102942025910508	36	0	S	1623	Lactobacillus ruminis	0.00356734099320719
536	1	L036_1	446	0.000972230244710353	34	4	S	1581	Lactobacillus buchneri	0.00336915538247346
536	1	L036_1	449	0.000829255208723536	29	29	S	89059	Lactobacillus acidipiscis	0.00287369135563912
536	1	L036_1	450	0.00068628017273672	24	24	S	1601	Lactobacillus agilis	0.00237822732880479
536	1	L036_1	451	0.00042892510796045	15	15	S	33959	Lactobacillus johnsonii	0.001486392080503
536	1	L036_1	452	0.00025735506477627	9	9	S	1622	Lactobacillus murinus	0.000891835248301797
536	1	L036_1	453	0.000228760057578906	8	3	S	1598	Lactobacillus reuteri	0.000792742442934931
536	1	L036_1	455	0.000200165050381543	7	6	S	1587	Lactobacillus helveticus	0.000693649637568064
536	1	L036_1	457	0.00017157004318418	6	4	S	1580	Lactobacillus brevis	0.000594556832201198
536	1	L036_1	459	0.00017157004318418	6	0	S	267818	Lactobacillus kefiranofaciens	0.000594556832201198
536	1	L036_1	461	0.000142975035986817	5	0	S	293371	Lactobacillus oligofermentans	0.000495464026834332
536	1	L036_1	463	0.000114380028789453	4	2	S	1604	Lactobacillus amylovorus	0.000396371221467465
536	1	L036_1	465	0.000114380028789453	4	4	S	240427	Lactobacillus paracollinoides	0.000396371221467465
536	1	L036_1	466	0.000114380028789453	4	4	S	152331	Lactobacillus parabuchneri	0.000396371221467465
536	1	L036_1	467	0.000114380028789453	4	4	S	1599	Lactobacillus sakei	0.000396371221467465
536	1	L036_1	468	8.57850215920899e-05	3	3	S	392416	Lactobacillus crustorum	0.000297278416100599
536	1	L036_1	469	8.57850215920899e-05	3	3	S	1579	Lactobacillus acidophilus	0.000297278416100599
536	1	L036_1	470	5.71900143947266e-05	2	1	S	1610	Lactobacillus coryniformis	0.000198185610733733
536	1	L036_1	473	5.71900143947266e-05	2	2	S	375175	Lactobacillus backii	0.000198185610733733
536	1	L036_1	474	5.71900143947266e-05	2	0	S	1584	Lactobacillus delbrueckii	0.000198185610733733
536	1	L036_1	476	5.71900143947266e-05	2	2	S	53444	Lactobacillus lindneri	0.000198185610733733
536	1	L036_1	477	2.85950071973633e-05	1	1	S	52242	Lactobacillus gallinarum	9.90928053668663e-05
536	1	L036_1	478	2.85950071973633e-05	1	0	S	47770	Lactobacillus crispatus	9.90928053668663e-05
536	1	L036_1	480	2.85950071973633e-05	1	0	S	97478	Lactobacillus mucosae	9.90928053668663e-05
536	1	L036_1	482	2.85950071973633e-05	1	1	S	2099789	Lactobacillus sp. CBA3606	9.90928053668663e-05
536	1	L036_1	483	2.85950071973633e-05	1	0	S	1603	Lactobacillus amylophilus	9.90928053668663e-05
536	1	L036_1	485	2.85950071973633e-05	1	1	S	1600	Lactobacillus acetotolerans	9.90928053668663e-05
536	1	L036_1	486	2.85950071973633e-05	1	1	S	28038	Lactobacillus curvatus	9.90928053668663e-05
536	1	L036_1	487	2.85950071973633e-05	1	0	S	1602	Lactobacillus alimentarius	9.90928053668663e-05
536	1	L036_1	489	0.000457520115157813	16	0	G	1253	Pediococcus	0.00158548488586986
536	1	L036_1	490	0.000314545079170996	11	11	S	114090	Pediococcus inopinatus	0.00109002085903553
536	1	L036_1	492	8.57850215920899e-05	3	3	S	1254	Pediococcus acidilactici	0.000297278416100599
536	1	L036_1	493	2.85950071973633e-05	1	1	S	1255	Pediococcus pentosaceus	9.90928053668663e-05
536	1	L036_1	494	2.85950071973633e-05	1	1	S	51663	Pediococcus damnosus	9.90928053668663e-05
536	1	L036_1	495	0.0159846090233261	559	0	F	81852	Enterococcaceae	0.0553928782000783
536	1	L036_1	496	0.0159274190089314	557	5	G	1350	Enterococcus	0.0551946925893445
536	1	L036_1	497	0.0129249432532082	452	406	S	1352	Enterococcus faecium	0.0447899480258236
536	1	L036_1	501	0.00145834536706553	51	35	S	1351	Enterococcus faecalis	0.00505373307371018
536	1	L036_1	506	0.000629090158341993	22	22	S	44008	Enterococcus cecorum	0.00218004171807106
536	1	L036_1	507	0.000486115122355176	17	17	S	2060307	Enterococcus sp. FDAARGOS_375	0.00168457769123673
536	1	L036_1	508	0.000114380028789453	4	0	S	37734	Enterococcus casseliflavus	0.000396371221467465
536	1	L036_1	510	0.000114380028789453	4	4	S	160453	Enterococcus gilvus	0.000396371221467465
536	1	L036_1	511	5.71900143947266e-05	2	2	S	2060306	Enterococcus sp. FDAARGOS_163	0.000198185610733733
536	1	L036_1	512	5.71900143947266e-05	2	0	G	2737	Vagococcus	0.000198185610733733
536	1	L036_1	513	5.71900143947266e-05	2	2	S	519472	Vagococcus teuberi	0.000198185610733733
536	1	L036_1	514	0.000285950071973633	10	0	F	186828	Carnobacteriaceae	0.000990928053668663
536	1	L036_1	515	0.00017157004318418	6	0	G	2747	Carnobacterium	0.000594556832201198
536	1	L036_1	516	0.000114380028789453	4	0	S	2751	Carnobacterium maltaromaticum	0.000396371221467465
536	1	L036_1	518	2.85950071973633e-05	1	1	S	2748	Carnobacterium divergens	9.90928053668663e-05
536	1	L036_1	519	2.85950071973633e-05	1	1	S	1564681	Carnobacterium sp. CP1	9.90928053668663e-05
536	1	L036_1	520	5.71900143947266e-05	2	0	G	191769	Marinilactibacillus	0.000198185610733733
536	1	L036_1	521	5.71900143947266e-05	2	2	S	1911586	Marinilactibacillus sp. 15R	0.000198185610733733
536	1	L036_1	522	5.71900143947266e-05	2	0	G	1470540	Jeotgalibaca	0.000198185610733733
536	1	L036_1	523	5.71900143947266e-05	2	2	S	1903686	Jeotgalibaca sp. PTS2502	0.000198185610733733
536	1	L036_1	524	0.000228760057578906	8	2	F	81850	Leuconostocaceae	0.000792742442934931
536	1	L036_1	525	0.000114380028789453	4	1	G	46255	Weissella	0.000396371221467465
536	1	L036_1	526	2.85950071973633e-05	1	1	S	1249	Weissella paramesenteroides	9.90928053668663e-05
536	1	L036_1	527	2.85950071973633e-05	1	1	S	759620	Weissella ceti	9.90928053668663e-05
536	1	L036_1	528	2.85950071973633e-05	1	1	S	1631871	Weissella jogaejeotgali	9.90928053668663e-05
536	1	L036_1	529	2.85950071973633e-05	1	1	G	1243	Leuconostoc	9.90928053668663e-05
536	1	L036_1	530	2.85950071973633e-05	1	0	G	46254	Oenococcus	9.90928053668663e-05
536	1	L036_1	531	2.85950071973633e-05	1	0	S	336988	Oenococcus kitaharae	9.90928053668663e-05
536	1	L036_1	533	0.000200165050381543	7	0	F	186827	Aerococcaceae	0.000693649637568064
536	1	L036_1	534	0.000200165050381543	7	1	G	1375	Aerococcus	0.000693649637568064
536	1	L036_1	535	8.57850215920899e-05	3	3	S	119206	Aerococcus sanguinicola	0.000297278416100599
536	1	L036_1	536	5.71900143947266e-05	2	0	S	1376	Aerococcus urinae	0.000198185610733733
536	1	L036_1	538	2.85950071973633e-05	1	1	S	87541	Aerococcus christensenii	9.90928053668663e-05
536	1	L036_1	539	0.00943635237512989	330	25	O	1385	Bacillales	0.0327006257710659
536	1	L036_1	540	0.00431784608680186	151	2	F	186817	Bacillaceae	0.0149630136103968
536	1	L036_1	541	0.00380313595724932	133	4	G	1386	Bacillus	0.0131793431137932
536	1	L036_1	542	0.00265933566935479	93	87	S	1398	Bacillus coagulans	0.00921563089911857
536	1	L036_1	545	8.57850215920899e-05	3	1	S	1396	Bacillus cereus	0.000297278416100599
536	1	L036_1	548	5.71900143947266e-05	2	2	S	1428	Bacillus thuringiensis	0.000198185610733733
536	1	L036_1	549	5.71900143947266e-05	2	2	S	580165	Bacillus cytotoxicus	0.000198185610733733
536	1	L036_1	550	2.85950071973633e-05	1	1	S	1405	Bacillus mycoides	9.90928053668663e-05
536	1	L036_1	551	2.85950071973633e-05	1	1	S	1890302	Bacillus wiedmannii	9.90928053668663e-05
536	1	L036_1	552	0.00017157004318418	6	6	S	1479	Bacillus smithii	0.000594556832201198
536	1	L036_1	555	8.57850215920899e-05	3	3	S	1390	Bacillus amyloliquefaciens	0.000297278416100599
536	1	L036_1	556	5.71900143947266e-05	2	1	S	1423	Bacillus subtilis	0.000198185610733733
536	1	L036_1	558	8.57850215920899e-05	3	3	S	199441	Bacillus krulwichiae	0.000297278416100599
536	1	L036_1	559	8.57850215920899e-05	3	3	S	135735	Bacillus endophyticus	0.000297278416100599
536	1	L036_1	560	5.71900143947266e-05	2	2	S	2011012	Bacillus sp. FJAT-45348	0.000198185610733733
536	1	L036_1	561	5.71900143947266e-05	2	2	S	632773	Bacillus beveridgei	0.000198185610733733
536	1	L036_1	562	5.71900143947266e-05	2	0	S	324767	Bacillus infantis	0.000198185610733733
536	1	L036_1	564	2.85950071973633e-05	1	1	S	666686	Bacillus sp. 1NLA3E	9.90928053668663e-05
536	1	L036_1	565	2.85950071973633e-05	1	0	S	1413	Bacillus cellulosilyticus	9.90928053668663e-05
536	1	L036_1	567	2.85950071973633e-05	1	1	S	1581038	Bacillus sp. FJAT-22090	9.90928053668663e-05
536	1	L036_1	568	2.85950071973633e-05	1	1	S	1441095	Bacillus gobiensis	9.90928053668663e-05
536	1	L036_1	569	0.000114380028789453	4	0	G	84406	Virgibacillus	0.000396371221467465
536	1	L036_1	570	5.71900143947266e-05	2	2	S	1482	Virgibacillus halodenitrificans	0.000198185610733733
536	1	L036_1	571	2.85950071973633e-05	1	1	S	163877	Virgibacillus necropolis	9.90928053668663e-05
536	1	L036_1	572	2.85950071973633e-05	1	1	S	2017483	Virgibacillus phasianinus	9.90928053668663e-05
536	1	L036_1	573	8.57850215920899e-05	3	0	G	351195	Salimicrobium	0.000297278416100599
536	1	L036_1	574	8.57850215920899e-05	3	3	S	1230341	Salimicrobium jeotgali	0.000297278416100599
536	1	L036_1	575	8.57850215920899e-05	3	1	G	400634	Lysinibacillus	0.000297278416100599
536	1	L036_1	576	2.85950071973633e-05	1	1	S	28031	Lysinibacillus fusiformis	9.90928053668663e-05
536	1	L036_1	577	2.85950071973633e-05	1	1	S	2169540	Lysinibacillus sp. 2017	9.90928053668663e-05
536	1	L036_1	578	5.71900143947266e-05	2	0	G	129337	Geobacillus	0.000198185610733733
536	1	L036_1	579	2.85950071973633e-05	1	0	S	33940	Geobacillus thermodenitrificans	9.90928053668663e-05
536	1	L036_1	581	2.85950071973633e-05	1	1	S	129338	Geobacillus subterraneus	9.90928053668663e-05
536	1	L036_1	582	2.85950071973633e-05	1	1	G	150247	Anoxybacillus	9.90928053668663e-05
536	1	L036_1	583	2.85950071973633e-05	1	0	G	200903	Paraliobacillus	9.90928053668663e-05
536	1	L036_1	584	2.85950071973633e-05	1	1	S	2213194	Paraliobacillus sp. X-1125	9.90928053668663e-05
536	1	L036_1	585	2.85950071973633e-05	1	0	G	1055323	Aeribacillus	9.90928053668663e-05
536	1	L036_1	586	2.85950071973633e-05	1	1	S	33936	Aeribacillus pallidus	9.90928053668663e-05
536	1	L036_1	587	2.85950071973633e-05	1	0	G	1329200	Fictibacillus	9.90928053668663e-05
536	1	L036_1	588	2.85950071973633e-05	1	1	S	255247	Fictibacillus arsenicus	9.90928053668663e-05
536	1	L036_1	589	0.00208743552540752	73	8	F	90964	Staphylococcaceae	0.00723377479178124
536	1	L036_1	590	0.00185867546782862	65	0	G	1279	Staphylococcus	0.00644103234884631
536	1	L036_1	591	0.00105801526630244	37	13	S	1280	Staphylococcus aureus	0.00366643379857405
536	1	L036_1	594	0.000371735093565723	13	13	S	283734	Staphylococcus pseudintermedius	0.00128820646976926
536	1	L036_1	595	0.00025735506477627	9	6	S	1282	Staphylococcus epidermidis	0.000891835248301797
536	1	L036_1	597	5.71900143947266e-05	2	0	S	1281	Staphylococcus carnosus	0.000198185610733733
536	1	L036_1	600	2.85950071973633e-05	1	1	S	29385	Staphylococcus saprophyticus	9.90928053668663e-05
536	1	L036_1	601	2.85950071973633e-05	1	1	S	29388	Staphylococcus capitis	9.90928053668663e-05
536	1	L036_1	602	2.85950071973633e-05	1	1	S	1290	Staphylococcus hominis	9.90928053668663e-05
536	1	L036_1	603	2.85950071973633e-05	1	1	S	1283	Staphylococcus haemolyticus	9.90928053668663e-05
536	1	L036_1	604	0.00148694037426289	52	0	F	186822	Paenibacillaceae	0.00515282587907705
536	1	L036_1	605	0.00102942025910508	36	8	G	44249	Paenibacillus	0.00356734099320719
536	1	L036_1	606	0.00017157004318418	6	0	S	61624	Paenibacillus mucilaginosus	0.000594556832201198
536	1	L036_1	608	0.000114380028789453	4	4	S	162209	Paenibacillus naphthalenovorans	0.000396371221467465
536	1	L036_1	609	0.000114380028789453	4	4	S	1536771	Paenibacillus sp. FSL R5-0912	0.000396371221467465
536	1	L036_1	610	8.57850215920899e-05	3	3	S	1763538	Paenibacillus crassostreae	0.000297278416100599
536	1	L036_1	611	8.57850215920899e-05	3	3	S	1566358	Paenibacillus sp. IHBB 10380	0.000297278416100599
536	1	L036_1	612	5.71900143947266e-05	2	0	S	1406	Paenibacillus polymyxa	0.000198185610733733
536	1	L036_1	615	2.85950071973633e-05	1	0	S	483937	Paenibacillus riograndensis	9.90928053668663e-05
536	1	L036_1	617	2.85950071973633e-05	1	1	S	2023772	Paenibacillus sp. RUD330	9.90928053668663e-05
536	1	L036_1	618	2.85950071973633e-05	1	1	S	1462996	Paenibacillus yonginensis	9.90928053668663e-05
536	1	L036_1	619	2.85950071973633e-05	1	1	S	1536772	Paenibacillus sp. FSL R7-0273	9.90928053668663e-05
536	1	L036_1	620	2.85950071973633e-05	1	1	S	1616788	Paenibacillus bovis	9.90928053668663e-05
536	1	L036_1	621	2.85950071973633e-05	1	0	S	365617	Paenibacillus sabinae	9.90928053668663e-05
536	1	L036_1	623	0.00034314008636836	12	9	G	55080	Brevibacillus	0.0011891136644024
536	1	L036_1	624	5.71900143947266e-05	2	2	S	1393	Brevibacillus brevis	0.000198185610733733
536	1	L036_1	625	2.85950071973633e-05	1	0	S	1465	Brevibacillus laterosporus	9.90928053668663e-05
536	1	L036_1	627	5.71900143947266e-05	2	0	G	76632	Thermobacillus	0.000198185610733733
536	1	L036_1	628	5.71900143947266e-05	2	0	S	377615	Thermobacillus composti	0.000198185610733733
536	1	L036_1	631	5.71900143947266e-05	2	0	G	55079	Aneurinibacillus	0.000198185610733733
536	1	L036_1	632	5.71900143947266e-05	2	2	S	1450761	Aneurinibacillus sp. XH2	0.000198185610733733
536	1	L036_1	635	0.000314545079170996	11	3	G	1378	Gemella	0.00109002085903553
536	1	L036_1	636	0.00017157004318418	6	6	S	29391	Gemella morbillorum	0.000594556832201198
536	1	L036_1	637	5.71900143947266e-05	2	2	S	2040624	Gemella sp. ND 6198	0.000198185610733733
536	1	L036_1	639	2.85950071973633e-05	1	1	G	33986	Exiguobacterium	9.90928053668663e-05
536	1	L036_1	640	0.000142975035986817	5	0	F	186818	Planococcaceae	0.000495464026834332
536	1	L036_1	641	8.57850215920899e-05	3	2	G	1372	Planococcus	0.000297278416100599
536	1	L036_1	642	2.85950071973633e-05	1	1	S	2058136	Planococcus sp. MB-3u-03	9.90928053668663e-05
536	1	L036_1	643	2.85950071973633e-05	1	0	G	1649	Kurthia	9.90928053668663e-05
536	1	L036_1	644	2.85950071973633e-05	1	1	S	1750719	Kurthia sp. 11kri321	9.90928053668663e-05
536	1	L036_1	645	2.85950071973633e-05	1	0	G	648800	Solibacillus	9.90928053668663e-05
536	1	L036_1	646	2.85950071973633e-05	1	0	S	76853	Solibacillus silvestris	9.90928053668663e-05
536	1	L036_1	648	0.000142975035986817	5	0	F	186824	Thermoactinomycetaceae	0.000495464026834332
536	1	L036_1	649	0.000142975035986817	5	0	G	1677050	Novibacillus	0.000495464026834332
536	1	L036_1	650	0.000142975035986817	5	5	S	1471761	Novibacillus thermophilus	0.000495464026834332
536	1	L036_1	651	0.000114380028789453	4	0	F	186823	Alicyclobacillaceae	0.000396371221467465
536	1	L036_1	652	5.71900143947266e-05	2	0	G	29330	Alicyclobacillus	0.000198185610733733
536	1	L036_1	653	5.71900143947266e-05	2	0	S	405212	Alicyclobacillus acidocaldarius	0.000198185610733733
536	1	L036_1	655	2.85950071973633e-05	1	0	G	432330	Tumebacillus	9.90928053668663e-05
536	1	L036_1	656	2.85950071973633e-05	1	1	S	1214604	Tumebacillus algifaecis	9.90928053668663e-05
536	1	L036_1	657	2.85950071973633e-05	1	1	G	1129704	Kyrpidia	9.90928053668663e-05
536	1	L036_1	658	8.57850215920899e-05	3	0	F	186820	Listeriaceae	0.000297278416100599
536	1	L036_1	659	5.71900143947266e-05	2	2	G	1637	Listeria	0.000198185610733733
536	1	L036_1	660	2.85950071973633e-05	1	0	G	2755	Brochothrix	9.90928053668663e-05
536	1	L036_1	661	2.85950071973633e-05	1	1	S	2756	Brochothrix thermosphacta	9.90928053668663e-05
536	1	L036_1	662	0.381628966056011	13346	0	C	526524	Erysipelotrichia	1.3224925804262
536	1	L036_1	663	0.381628966056011	13346	0	O	526525	Erysipelotrichales	1.3224925804262
536	1	L036_1	664	0.381628966056011	13346	3832	F	128827	Erysipelotrichaceae	1.3224925804262
536	1	L036_1	665	0.139286280058357	4871	0	G	191303	Turicibacter	0.482681054942006
536	1	L036_1	666	0.139286280058357	4871	4871	S	1712675	Turicibacter sp. H121	0.482681054942006
536	1	L036_1	667	0.125417701567635	4386	0	G	1573534	Faecalitalea	0.434621044339076
536	1	L036_1	668	0.125417701567635	4386	0	S	39483	Faecalitalea cylindroides	0.434621044339076
536	1	L036_1	672	0.00328842582769678	115	115	S	1834207	Erysipelotrichaceae bacterium I46	0.0113956726171896
536	1	L036_1	673	0.00320264080610469	112	0	G	1505663	Erysipelatoclostridium	0.011098394201089
536	1	L036_1	674	0.00320264080610469	112	112	S	1522	Clostridium innocuum	0.011098394201089
536	1	L036_1	675	0.000772065194328809	27	4	G	1647	Erysipelothrix	0.00267550574490539
536	1	L036_1	676	0.00042892510796045	15	15	S	1648	Erysipelothrix rhusiopathiae	0.001486392080503
536	1	L036_1	677	0.000228760057578906	8	8	S	1514105	Erysipelothrix larvae	0.000792742442934931
536	1	L036_1	678	8.57850215920899e-05	3	0	G	1729679	Faecalibaculum	0.000297278416100599
536	1	L036_1	679	8.57850215920899e-05	3	3	S	1702221	Faecalibaculum rodentium	0.000297278416100599
536	1	L036_1	680	0.0988815348884823	3458	5	C	909932	Negativicutes	0.342662920958624
536	1	L036_1	681	0.0976233545717983	3414	0	O	1843489	Veillonellales	0.338302837522482
536	1	L036_1	682	0.0976233545717983	3414	2	F	31977	Veillonellaceae	0.338302837522482
536	1	L036_1	683	0.0811526304261171	2838	18	G	29465	Veillonella	0.281225381631167
536	1	L036_1	684	0.0800660201526173	2800	2799	S	29466	Veillonella parvula	0.277459855027226
536	1	L036_1	686	0.000571900143947266	20	20	S	248315	Veillonella rodentium	0.00198185610733733
536	1	L036_1	687	0.0102656075838534	359	16	G	39948	Dialister	0.035574317126705
536	1	L036_1	688	0.00734891684972237	257	257	S	2161821	Dialister sp. Marseille-P5638	0.0254668509792846
536	1	L036_1	689	0.00245917061897324	86	86	S	39950	Dialister pneumosintes	0.0085219812615505
536	1	L036_1	690	0.0060049515114463	210	13	G	906	Megasphaera	0.0208094891270419
536	1	L036_1	691	0.00520429130992012	182	182	S	2144175	Megasphaera sp. AJH120	0.0180348905767697
536	1	L036_1	692	0.000314545079170996	11	5	S	907	Megasphaera elsdenii	0.00109002085903553
536	1	L036_1	694	0.000114380028789453	4	4	S	1675036	Megasphaera hexanoica	0.000396371221467465
536	1	L036_1	695	0.000142975035986817	5	0	G	909928	Negativicoccus	0.000495464026834332
536	1	L036_1	696	0.000142975035986817	5	5	S	1702287	Negativicoccus massiliensis	0.000495464026834332
536	1	L036_1	697	0.000972230244710353	34	0	O	909929	Selenomonadales	0.00336915538247346
536	1	L036_1	698	0.000886445223118263	31	1	F	1843491	Selenomonadaceae	0.00307187696637286
536	1	L036_1	699	0.000772065194328809	27	14	G	970	Selenomonas	0.00267550574490539
536	1	L036_1	700	0.000142975035986817	5	5	S	713030	Selenomonas sp. oral taxon 136	0.000495464026834332
536	1	L036_1	701	0.000114380028789453	4	4	S	1884263	Selenomonas sp. oral taxon 920	0.000396371221467465
536	1	L036_1	702	5.71900143947266e-05	2	2	S	712538	Selenomonas sp. oral taxon 478	0.000198185610733733
536	1	L036_1	703	2.85950071973633e-05	1	0	S	971	Selenomonas ruminantium	9.90928053668663e-05
536	1	L036_1	706	2.85950071973633e-05	1	0	S	69823	Selenomonas sputigena	9.90928053668663e-05
536	1	L036_1	708	8.57850215920899e-05	3	0	G	158846	Megamonas	0.000297278416100599
536	1	L036_1	709	8.57850215920899e-05	3	3	S	158847	Megamonas hypermegale	0.000297278416100599
536	1	L036_1	710	8.57850215920899e-05	3	0	F	1843490	Sporomusaceae	0.000297278416100599
536	1	L036_1	711	8.57850215920899e-05	3	1	G	365348	Pelosinus	0.000297278416100599
536	1	L036_1	712	2.85950071973633e-05	1	0	S	365349	Pelosinus fermentans	9.90928053668663e-05
536	1	L036_1	714	2.85950071973633e-05	1	1	S	484770	Pelosinus sp. UFO1	9.90928053668663e-05
536	1	L036_1	715	0.000142975035986817	5	0	O	1843488	Acidaminococcales	0.000495464026834332
536	1	L036_1	716	0.000142975035986817	5	0	F	909930	Acidaminococcaceae	0.000495464026834332
536	1	L036_1	717	0.000142975035986817	5	0	G	904	Acidaminococcus	0.000495464026834332
536	1	L036_1	718	0.000142975035986817	5	0	S	187327	Acidaminococcus intestini	0.000495464026834332
536	1	L036_1	720	0.00889304723837999	311	0	C	1737404	Tissierellia	0.0308178624690954
536	1	L036_1	721	0.00843552712322218	295	0	O	1737405	Tissierellales	0.0292323775832256
536	1	L036_1	722	0.00840693211602481	294	3	F	1570339	Peptoniphilaceae	0.0291332847778587
536	1	L036_1	723	0.00500412625953858	175	0	G	150022	Finegoldia	0.0173412409392016
536	1	L036_1	724	0.00500412625953858	175	10	S	1260	Finegoldia magna	0.0173412409392016
536	1	L036_1	727	0.00194446048942071	68	0	G	1161127	Murdochiella	0.00673831076494691
536	1	L036_1	728	0.00194446048942071	68	68	S	1852373	Murdochiella vaginalis	0.00673831076494691
536	1	L036_1	729	0.000571900143947266	20	1	G	165779	Anaerococcus	0.00198185610733733
536	1	L036_1	730	0.000314545079170996	11	11	S	1870984	Anaerococcus mediterraneensis	0.00109002085903553
536	1	L036_1	731	0.000228760057578906	8	0	S	33034	Anaerococcus prevotii	0.000792742442934931
536	1	L036_1	733	0.000457520115157813	16	0	G	162289	Peptoniphilus	0.00158548488586986
536	1	L036_1	734	0.000457520115157813	16	16	S	1912856	Peptoniphilus sp. ING2-D1G	0.00158548488586986
536	1	L036_1	735	0.00034314008636836	12	0	G	543311	Parvimonas	0.0011891136644024
536	1	L036_1	736	0.00034314008636836	12	12	S	33033	Parvimonas micra	0.0011891136644024
536	1	L036_1	737	2.85950071973633e-05	1	0	F	1737406	Tissierellaceae	9.90928053668663e-05
536	1	L036_1	738	2.85950071973633e-05	1	0	S	45497	Clostridium ultunense	9.90928053668663e-05
536	1	L036_1	741	0.000457520115157813	16	0	G	1582879	Ezakiella	0.00158548488586986
536	1	L036_1	742	0.000457520115157813	16	16	S	1852374	Ezakiella massiliensis	0.00158548488586986
536	1	L036_1	744	0.000114380028789453	4	0	G	1930845	Ndongobacter	0.000396371221467465
536	1	L036_1	745	0.000114380028789453	4	4	S	1871025	Ndongobacter massiliensis	0.000396371221467465
536	1	L036_1	746	1.02753298863005	35934	48	P	201174	Actinobacteria	3.56080086805297
536	1	L036_1	747	0.616965875290311	21576	99	C	1760	Actinobacteria	2.13802636859551
536	1	L036_1	748	0.577962285473107	20212	0	O	85004	Bifidobacteriales	2.0028637820751
536	1	L036_1	749	0.577962285473107	20212	3	F	31953	Bifidobacteriaceae	2.0028637820751
536	1	L036_1	750	0.576017824983687	20144	227	G	1678	Bifidobacterium	1.99612547131016
536	1	L036_1	751	0.539015885670298	18850	18830	S	1689	Bifidobacterium dentium	1.86789938116543
536	1	L036_1	754	0.0104943676414323	367	0	S	1686	Bifidobacterium catenulatum	0.0363670595696399
536	1	L036_1	756	0.00843552712322218	295	262	S	1685	Bifidobacterium breve	0.0292323775832256
536	1	L036_1	760	0.00297388074852578	104	0	S	630129	Bifidobacterium kashiwanohense	0.0103056517581541
536	1	L036_1	763	0.00283090571253897	99	54	S	216816	Bifidobacterium longum	0.00981018773131977
536	1	L036_1	771	0.00271652568374951	95	83	S	1680	Bifidobacterium adolescentis	0.0094138165098523
536	1	L036_1	773	0.00180148545343389	63	59	S	1681	Bifidobacterium bifidum	0.00624284673811258
536	1	L036_1	776	0.000886445223118263	31	0	S	28026	Bifidobacterium pseudocatenulatum	0.00307187696637286
536	1	L036_1	778	0.000200165050381543	7	0	S	158787	Bifidobacterium scardovii	0.000693649637568064
536	1	L036_1	780	5.71900143947266e-05	2	0	S	638619	Bifidobacterium actinocoloniiforme	0.000198185610733733
536	1	L036_1	782	2.85950071973633e-05	1	0	S	28025	Bifidobacterium animalis	9.90928053668663e-05
536	1	L036_1	784	2.85950071973633e-05	1	0	S	33905	Bifidobacterium thermophilum	9.90928053668663e-05
536	1	L036_1	786	2.85950071973633e-05	1	1	S	35760	Bifidobacterium choerinum	9.90928053668663e-05
536	1	L036_1	787	2.85950071973633e-05	1	1	S	1684	Bifidobacterium asteroides	9.90928053668663e-05
536	1	L036_1	788	0.00168710542464444	59	0	G	196082	Parascardovia	0.00584647551664511
536	1	L036_1	789	0.00168710542464444	59	0	S	78258	Parascardovia denticolens	0.00584647551664511
536	1	L036_1	791	0.000114380028789453	4	0	G	196081	Scardovia	0.000396371221467465
536	1	L036_1	792	0.000114380028789453	4	0	S	78259	Scardovia inopinata	0.000396371221467465
536	1	L036_1	794	5.71900143947266e-05	2	0	G	2701	Gardnerella	0.000198185610733733
536	1	L036_1	795	5.71900143947266e-05	2	2	S	2702	Gardnerella vaginalis	0.000198185610733733
536	1	L036_1	796	0.019987910030957	699	0	O	2037	Actinomycetales	0.0692658709514396
536	1	L036_1	797	0.019987910030957	699	1	F	2049	Actinomycetaceae	0.0692658709514396
536	1	L036_1	798	0.0197019599589833	689	20	G	1654	Actinomyces	0.0682749428977709
536	1	L036_1	799	0.0125818031668399	440	440	S	544580	Actinomyces oris	0.0436008343614212
536	1	L036_1	800	0.00260214565496006	91	91	S	52773	Actinomyces meyeri	0.00901744528838484
536	1	L036_1	801	0.00102942025910508	36	36	S	178339	Actinomyces hongkongensis	0.00356734099320719
536	1	L036_1	802	0.00100082525190772	35	35	S	111015	Actinomyces radicidentis	0.00346824818784032
536	1	L036_1	803	0.000915040230315626	32	32	S	712122	Actinomyces sp. oral taxon 414	0.00317096977173972
536	1	L036_1	804	0.000743470187131446	26	26	S	1852377	Actinomyces pacaensis	0.00257641293953852
536	1	L036_1	805	0.000142975035986817	5	5	S	2081702	Actinomyces sp. oral taxon 897	0.000495464026834332
536	1	L036_1	806	8.57850215920899e-05	3	3	S	131110	Actinomyces radingae	0.000297278416100599
536	1	L036_1	807	2.85950071973633e-05	1	1	S	2079536	Actinomyces sp. Z16	9.90928053668663e-05
536	1	L036_1	808	0.000228760057578906	8	0	G	1069494	Trueperella	0.000792742442934931
536	1	L036_1	809	0.000228760057578906	8	8	S	1661	Trueperella pyogenes	0.000792742442934931
536	1	L036_1	810	2.85950071973633e-05	1	0	G	1653174	Actinotignum	9.90928053668663e-05
536	1	L036_1	811	2.85950071973633e-05	1	1	S	2171980	Actinotignum sp. 313	9.90928053668663e-05
536	1	L036_1	812	0.012753373210024	446	1	O	85006	Micrococcales	0.0441953911936224
536	1	L036_1	813	0.0118383329797084	414	1	F	1268	Micrococcaceae	0.0410244214218827
536	1	L036_1	814	0.0114951928933401	402	0	G	32207	Rothia	0.0398353077574803
536	1	L036_1	815	0.00960792241831407	336	162	S	43675	Rothia mucilaginosa	0.0332951826032671
536	1	L036_1	817	0.00188727047502598	66	0	S	2047	Rothia dentocariosa	0.00654012515421318
536	1	L036_1	819	0.000142975035986817	5	2	G	1663	Arthrobacter	0.000495464026834332
536	1	L036_1	820	5.71900143947266e-05	2	2	S	1704044	Arthrobacter sp. ERGS1:01	0.000198185610733733
536	1	L036_1	821	2.85950071973633e-05	1	1	S	2211210	Arthrobacter sp. DCT5	9.90928053668663e-05
536	1	L036_1	822	5.71900143947266e-05	2	0	G	57493	Kocuria	0.000198185610733733
536	1	L036_1	823	5.71900143947266e-05	2	2	S	446860	Kocuria flava	0.000198185610733733
536	1	L036_1	824	5.71900143947266e-05	2	0	G	1742989	Glutamicibacter	0.000198185610733733
536	1	L036_1	825	5.71900143947266e-05	2	0	S	256701	Glutamicibacter arilaitensis	0.000198185610733733
536	1	L036_1	827	2.85950071973633e-05	1	0	G	1269	Micrococcus	9.90928053668663e-05
536	1	L036_1	828	2.85950071973633e-05	1	1	S	1270	Micrococcus luteus	9.90928053668663e-05
536	1	L036_1	829	2.85950071973633e-05	1	0	G	596707	Sinomonas	9.90928053668663e-05
536	1	L036_1	830	2.85950071973633e-05	1	1	S	37927	Sinomonas atrocyanea	9.90928053668663e-05
536	1	L036_1	831	0.00051471012955254	18	1	F	85023	Microbacteriaceae	0.00178367049660359
536	1	L036_1	832	0.00017157004318418	6	0	G	33882	Microbacterium	0.000594556832201198
536	1	L036_1	833	5.71900143947266e-05	2	2	S	104336	Microbacterium foliorum	0.000198185610733733
536	1	L036_1	834	5.71900143947266e-05	2	0	S	2033	Microbacterium testaceum	0.000198185610733733
536	1	L036_1	836	2.85950071973633e-05	1	1	S	370764	Microbacterium pygmaeum	9.90928053668663e-05
536	1	L036_1	837	2.85950071973633e-05	1	1	S	1714373	Microbacterium sp. No. 7	9.90928053668663e-05
536	1	L036_1	838	0.000114380028789453	4	0	G	110932	Leifsonia	0.000396371221467465
536	1	L036_1	839	0.000114380028789453	4	3	S	1575	Leifsonia xyli	0.000396371221467465
536	1	L036_1	844	8.57850215920899e-05	3	2	G	529883	Rhodoluna	0.000297278416100599
536	1	L036_1	845	2.85950071973633e-05	1	1	S	529884	Rhodoluna lacicola	9.90928053668663e-05
536	1	L036_1	846	5.71900143947266e-05	2	0	G	33877	Agromyces	0.000198185610733733
536	1	L036_1	847	5.71900143947266e-05	2	2	S	453304	Agromyces aureus	0.000198185610733733
536	1	L036_1	848	2.85950071973633e-05	1	0	G	1705353	Aurantimicrobium	9.90928053668663e-05
536	1	L036_1	849	2.85950071973633e-05	1	1	S	708131	Aurantimicrobium minutum	9.90928053668663e-05
536	1	L036_1	850	2.85950071973633e-05	1	0	G	69578	Cryobacterium	9.90928053668663e-05
536	1	L036_1	851	2.85950071973633e-05	1	1	S	1978566	Cryobacterium sp. LW097	9.90928053668663e-05
536	1	L036_1	852	0.000114380028789453	4	0	F	85019	Brevibacteriaceae	0.000396371221467465
536	1	L036_1	853	0.000114380028789453	4	0	G	1696	Brevibacterium	0.000396371221467465
536	1	L036_1	854	8.57850215920899e-05	3	3	S	1703	Brevibacterium linens	0.000297278416100599
536	1	L036_1	855	2.85950071973633e-05	1	1	S	1136497	Brevibacterium siliguriense	9.90928053668663e-05
536	1	L036_1	856	0.000114380028789453	4	1	F	85020	Dermabacteraceae	0.000396371221467465
536	1	L036_1	857	5.71900143947266e-05	2	0	G	43668	Brachybacterium	0.000198185610733733
536	1	L036_1	858	2.85950071973633e-05	1	1	S	1331682	Brachybacterium ginsengisoli	9.90928053668663e-05
536	1	L036_1	859	2.85950071973633e-05	1	1	S	2017485	Brachybacterium sp. VR2415	9.90928053668663e-05
536	1	L036_1	860	2.85950071973633e-05	1	0	G	36739	Dermabacter	9.90928053668663e-05
536	1	L036_1	861	2.85950071973633e-05	1	1	S	1630135	Dermabacter vaginalis	9.90928053668663e-05
536	1	L036_1	862	8.57850215920899e-05	3	0	F	85016	Cellulomonadaceae	0.000297278416100599
536	1	L036_1	863	8.57850215920899e-05	3	0	G	1707	Cellulomonas	0.000297278416100599
536	1	L036_1	864	5.71900143947266e-05	2	2	S	2003551	Cellulomonas sp. PSBB021	0.000198185610733733
536	1	L036_1	865	2.85950071973633e-05	1	0	S	1711	Cellulomonas flavigena	9.90928053668663e-05
536	1	L036_1	867	2.85950071973633e-05	1	0	F	85021	Intrasporangiaceae	9.90928053668663e-05
536	1	L036_1	868	2.85950071973633e-05	1	0	G	125287	Ornithinimicrobium	9.90928053668663e-05
536	1	L036_1	869	2.85950071973633e-05	1	1	S	2283195	Ornithinimicrobium sp. AMA3305	9.90928053668663e-05
536	1	L036_1	870	2.85950071973633e-05	1	0	F	125316	Beutenbergiaceae	9.90928053668663e-05
536	1	L036_1	871	2.85950071973633e-05	1	0	G	947525	Miniimonas	9.90928053668663e-05
536	1	L036_1	872	2.85950071973633e-05	1	1	S	2171623	Miniimonas sp. S16	9.90928053668663e-05
536	1	L036_1	873	0.00125818031668399	44	2	O	85007	Corynebacteriales	0.00436008343614212
536	1	L036_1	874	0.000629090158341993	22	0	F	1653	Corynebacteriaceae	0.00218004171807106
536	1	L036_1	875	0.000629090158341993	22	1	G	1716	Corynebacterium	0.00218004171807106
536	1	L036_1	876	0.000200165050381543	7	0	S	42817	Corynebacterium argentoratense	0.000693649637568064
536	1	L036_1	878	5.71900143947266e-05	2	0	S	38305	Corynebacterium vitaeruminis	0.000198185610733733
536	1	L036_1	880	2.85950071973633e-05	1	0	S	225326	Corynebacterium halotolerans	9.90928053668663e-05
536	1	L036_1	882	2.85950071973633e-05	1	1	S	43770	Corynebacterium striatum	9.90928053668663e-05
536	1	L036_1	883	2.85950071973633e-05	1	0	S	1121358	Corynebacterium doosanense	9.90928053668663e-05
536	1	L036_1	885	2.85950071973633e-05	1	1	S	156976	Corynebacterium riegelii	9.90928053668663e-05
536	1	L036_1	886	2.85950071973633e-05	1	0	S	38288	Corynebacterium genitalium	9.90928053668663e-05
536	1	L036_1	888	2.85950071973633e-05	1	1	S	156978	Corynebacterium imitans	9.90928053668663e-05
536	1	L036_1	889	2.85950071973633e-05	1	0	S	161879	Corynebacterium kroppenstedtii	9.90928053668663e-05
536	1	L036_1	891	2.85950071973633e-05	1	0	S	1727	Corynebacterium variabile	9.90928053668663e-05
536	1	L036_1	893	2.85950071973633e-05	1	1	S	161895	Corynebacterium phocae	9.90928053668663e-05
536	1	L036_1	894	2.85950071973633e-05	1	0	S	203263	Corynebacterium aquilae	9.90928053668663e-05
536	1	L036_1	896	2.85950071973633e-05	1	1	S	161899	Corynebacterium singulare	9.90928053668663e-05
536	1	L036_1	897	2.85950071973633e-05	1	1	S	2079535	Corynebacterium sp. 2184	9.90928053668663e-05
536	1	L036_1	898	0.00017157004318418	6	0	F	1762	Mycobacteriaceae	0.000594556832201198
536	1	L036_1	899	8.57850215920899e-05	3	0	G	1763	Mycobacterium	0.000297278416100599
536	1	L036_1	901	2.85950071973633e-05	1	1	S	1773	Mycobacterium tuberculosis	9.90928053668663e-05
536	1	L036_1	903	2.85950071973633e-05	1	1	S	1561223	Mycobacterium sp. QIA-37	9.90928053668663e-05
536	1	L036_1	904	2.85950071973633e-05	1	0	G	670516	Mycobacteroides	9.90928053668663e-05
536	1	L036_1	905	2.85950071973633e-05	1	1	S	1520670	Mycobacterium stephanolepidis	9.90928053668663e-05
536	1	L036_1	906	2.85950071973633e-05	1	0	G	1073531	Mycolicibacter	9.90928053668663e-05
536	1	L036_1	907	2.85950071973633e-05	1	1	S	1788	Mycolicibacter terrae	9.90928053668663e-05
536	1	L036_1	908	2.85950071973633e-05	1	0	G	1866885	Mycolicibacterium	9.90928053668663e-05
536	1	L036_1	909	2.85950071973633e-05	1	0	S	1772	Mycolicibacterium smegmatis	9.90928053668663e-05
536	1	L036_1	912	0.000142975035986817	5	0	G	1847725	Lawsonella	0.000495464026834332
536	1	L036_1	913	0.000142975035986817	5	5	S	1528099	Lawsonella clevelandensis	0.000495464026834332
536	1	L036_1	914	8.57850215920899e-05	3	0	F	85025	Nocardiaceae	0.000297278416100599
536	1	L036_1	915	8.57850215920899e-05	3	1	G	1827	Rhodococcus	0.000297278416100599
536	1	L036_1	916	2.85950071973633e-05	1	1	S	38310	Rhodococcus coprophilus	9.90928053668663e-05
536	1	L036_1	917	2.85950071973633e-05	1	0	S	1828	Rhodococcus fascians	9.90928053668663e-05
536	1	L036_1	919	5.71900143947266e-05	2	0	F	85026	Gordoniaceae	0.000198185610733733
536	1	L036_1	920	5.71900143947266e-05	2	2	G	2053	Gordonia	0.000198185610733733
536	1	L036_1	921	5.71900143947266e-05	2	0	F	85028	Tsukamurellaceae	0.000198185610733733
536	1	L036_1	922	5.71900143947266e-05	2	0	G	2060	Tsukamurella	0.000198185610733733
536	1	L036_1	923	5.71900143947266e-05	2	0	S	2061	Tsukamurella paurometabola	0.000198185610733733
536	1	L036_1	925	5.71900143947266e-05	2	0	F	85029	Dietziaceae	0.000198185610733733
536	1	L036_1	926	5.71900143947266e-05	2	0	G	37914	Dietzia	0.000198185610733733
536	1	L036_1	927	5.71900143947266e-05	2	2	S	499555	Dietzia timorensis	0.000198185610733733
536	1	L036_1	928	0.000772065194328809	27	0	O	85011	Streptomycetales	0.00267550574490539
536	1	L036_1	929	0.000772065194328809	27	4	F	2062	Streptomycetaceae	0.00267550574490539
536	1	L036_1	930	0.000571900143947266	20	2	G	1883	Streptomyces	0.00198185610733733
536	1	L036_1	931	8.57850215920899e-05	3	3	S	465541	Streptomyces sp. Mg1	0.000297278416100599
536	1	L036_1	932	5.71900143947266e-05	2	2	S	1889	Streptomyces ambofaciens	0.000198185610733733
536	1	L036_1	933	2.85950071973633e-05	1	1	S	1827580	Streptomyces nigra	9.90928053668663e-05
536	1	L036_1	934	2.85950071973633e-05	1	1	S	1355015	Streptomyces pluripotens	9.90928053668663e-05
536	1	L036_1	935	2.85950071973633e-05	1	0	S	379067	Streptomyces bingchenggensis	9.90928053668663e-05
536	1	L036_1	937	2.85950071973633e-05	1	1	S	362257	Streptomyces vietnamensis	9.90928053668663e-05
536	1	L036_1	938	2.85950071973633e-05	1	0	S	348043	Streptomyces davaonensis	9.90928053668663e-05
536	1	L036_1	940	2.85950071973633e-05	1	1	S	285473	Streptomyces rubrolavendulae	9.90928053668663e-05
536	1	L036_1	941	2.85950071973633e-05	1	1	S	1616117	Streptomyces formicae	9.90928053668663e-05
536	1	L036_1	942	2.85950071973633e-05	1	0	S	193462	Streptomyces niveus	9.90928053668663e-05
536	1	L036_1	944	2.85950071973633e-05	1	1	S	146923	Streptomyces parvulus	9.90928053668663e-05
536	1	L036_1	945	2.85950071973633e-05	1	0	S	68246	Streptomyces olivoreticuli	9.90928053668663e-05
536	1	L036_1	947	2.85950071973633e-05	1	1	S	1812480	Streptomyces sp. fd1-xmd	9.90928053668663e-05
536	1	L036_1	948	2.85950071973633e-05	1	0	S	29303	Streptomyces cattleya	9.90928053668663e-05
536	1	L036_1	950	2.85950071973633e-05	1	1	S	1969	Streptomyces chartreusis	9.90928053668663e-05
536	1	L036_1	951	5.71900143947266e-05	2	0	G	2063	Kitasatospora	0.000198185610733733
536	1	L036_1	952	2.85950071973633e-05	1	1	S	1894	Kitasatospora aureofaciens	9.90928053668663e-05
536	1	L036_1	953	2.85950071973633e-05	1	0	S	2066	Kitasatospora setae	9.90928053668663e-05
536	1	L036_1	955	2.85950071973633e-05	1	0	G	228398	Streptacidiphilus	9.90928053668663e-05
536	1	L036_1	956	2.85950071973633e-05	1	1	S	2126346	Streptacidiphilus sp. DSM 106435	9.90928053668663e-05
536	1	L036_1	957	0.00068628017273672	24	0	O	85009	Propionibacteriales	0.00237822732880479
536	1	L036_1	958	0.00051471012955254	18	3	F	31957	Propionibacteriaceae	0.00178367049660359
536	1	L036_1	959	0.00017157004318418	6	0	G	1912216	Cutibacterium	0.000594556832201198
536	1	L036_1	960	0.000114380028789453	4	4	S	1747	Cutibacterium acnes	0.000396371221467465
536	1	L036_1	961	5.71900143947266e-05	2	2	S	33010	Cutibacterium avidum	0.000198185610733733
536	1	L036_1	962	0.000114380028789453	4	0	G	203133	Propionimicrobium	0.000396371221467465
536	1	L036_1	963	0.000114380028789453	4	4	S	1871034	Propionimicrobium sp. Marseille-P3275	0.000396371221467465
536	1	L036_1	964	5.71900143947266e-05	2	0	G	1912215	Acidipropionibacterium	0.000198185610733733
536	1	L036_1	965	2.85950071973633e-05	1	1	S	1748	Acidipropionibacterium acidipropionici	9.90928053668663e-05
536	1	L036_1	966	2.85950071973633e-05	1	1	S	2057246	Acidipropionibacterium sp. JS278	9.90928053668663e-05
536	1	L036_1	967	5.71900143947266e-05	2	0	G	1912217	Pseudopropionibacterium	0.000198185610733733
536	1	L036_1	968	5.71900143947266e-05	2	0	S	1750	Pseudopropionibacterium propionicum	0.000198185610733733
536	1	L036_1	970	2.85950071973633e-05	1	0	G	1278221	Auraticoccus	9.90928053668663e-05
536	1	L036_1	971	2.85950071973633e-05	1	1	S	675864	Auraticoccus monumenti	9.90928053668663e-05
536	1	L036_1	972	0.00017157004318418	6	0	F	85015	Nocardioidaceae	0.000594556832201198
536	1	L036_1	973	5.71900143947266e-05	2	0	G	1839	Nocardioides	0.000198185610733733
536	1	L036_1	974	5.71900143947266e-05	2	2	S	196162	Nocardioides sp. JS614	0.000198185610733733
536	1	L036_1	975	2.85950071973633e-05	1	0	G	2040	Aeromicrobium	9.90928053668663e-05
536	1	L036_1	976	2.85950071973633e-05	1	1	S	1736691	Aeromicrobium choanae	9.90928053668663e-05
536	1	L036_1	977	2.85950071973633e-05	1	0	G	2044	Pimelobacter	9.90928053668663e-05
536	1	L036_1	978	2.85950071973633e-05	1	1	S	2045	Pimelobacter simplex	9.90928053668663e-05
536	1	L036_1	979	2.85950071973633e-05	1	0	G	53387	Friedmanniella	9.90928053668663e-05
536	1	L036_1	980	2.85950071973633e-05	1	1	S	546874	Friedmanniella sagamiharensis	9.90928053668663e-05
536	1	L036_1	981	2.85950071973633e-05	1	0	G	117156	Actinopolymorpha	9.90928053668663e-05
536	1	L036_1	982	2.85950071973633e-05	1	1	S	117157	Actinopolymorpha singaporensis	9.90928053668663e-05
536	1	L036_1	983	0.000228760057578906	8	0	O	85010	Pseudonocardiales	0.000792742442934931
536	1	L036_1	984	0.000228760057578906	8	1	F	2070	Pseudonocardiaceae	0.000792742442934931
536	1	L036_1	985	0.000142975035986817	5	1	G	65496	Actinoalloteichus	0.000495464026834332
536	1	L036_1	986	8.57850215920899e-05	3	3	S	2072503	Actinoalloteichus sp. AHMU CJ021	0.000297278416100599
536	1	L036_1	987	2.85950071973633e-05	1	1	S	340345	Actinoalloteichus hymeniacidonis	9.90928053668663e-05
536	1	L036_1	988	2.85950071973633e-05	1	1	G	1813	Amycolatopsis	9.90928053668663e-05
536	1	L036_1	989	2.85950071973633e-05	1	0	G	1851	Saccharomonospora	9.90928053668663e-05
536	1	L036_1	990	2.85950071973633e-05	1	0	S	1852	Saccharomonospora viridis	9.90928053668663e-05
536	1	L036_1	992	0.00017157004318418	6	0	O	85012	Streptosporangiales	0.000594556832201198
536	1	L036_1	993	0.000142975035986817	5	0	F	2012	Thermomonosporaceae	0.000495464026834332
536	1	L036_1	994	0.000142975035986817	5	0	G	2019	Thermomonospora	0.000495464026834332
536	1	L036_1	995	0.000142975035986817	5	0	S	2020	Thermomonospora curvata	0.000495464026834332
536	1	L036_1	997	2.85950071973633e-05	1	0	F	83676	Nocardiopsaceae	9.90928053668663e-05
536	1	L036_1	998	2.85950071973633e-05	1	0	G	2013	Nocardiopsis	9.90928053668663e-05
536	1	L036_1	999	2.85950071973633e-05	1	0	S	280236	Nocardiopsis gilva	9.90928053668663e-05
536	1	L036_1	1001	0.000142975035986817	5	0	O	85008	Micromonosporales	0.000495464026834332
536	1	L036_1	1002	0.000142975035986817	5	1	F	28056	Micromonosporaceae	0.000495464026834332
536	1	L036_1	1003	8.57850215920899e-05	3	0	G	1865	Actinoplanes	0.000297278416100599
536	1	L036_1	1004	5.71900143947266e-05	2	2	S	113562	Actinoplanes derwentensis	0.000198185610733733
536	1	L036_1	1005	2.85950071973633e-05	1	0	S	196914	Actinoplanes friuliensis	9.90928053668663e-05
536	1	L036_1	1007	2.85950071973633e-05	1	0	G	1873	Micromonospora	9.90928053668663e-05
536	1	L036_1	1008	2.85950071973633e-05	1	1	S	285665	Micromonospora coriariae	9.90928053668663e-05
536	1	L036_1	1009	5.71900143947266e-05	2	0	O	85013	Frankiales	0.000198185610733733
536	1	L036_1	1010	5.71900143947266e-05	2	0	F	74712	Frankiaceae	0.000198185610733733
536	1	L036_1	1011	5.71900143947266e-05	2	0	G	1854	Frankia	0.000198185610733733
536	1	L036_1	1012	5.71900143947266e-05	2	2	S	298653	Frankia sp. EAN1pec	0.000198185610733733
536	1	L036_1	1013	5.71900143947266e-05	2	0	O	1217098	Jiangellales	0.000198185610733733
536	1	L036_1	1014	5.71900143947266e-05	2	0	F	1217100	Jiangellaceae	0.000198185610733733
536	1	L036_1	1015	5.71900143947266e-05	2	0	G	281472	Jiangella	0.000198185610733733
536	1	L036_1	1016	5.71900143947266e-05	2	2	S	419479	Jiangella alkaliphila	0.000198185610733733
536	1	L036_1	1017	2.85950071973633e-05	1	0	O	414714	Catenulisporales	9.90928053668663e-05
536	1	L036_1	1018	2.85950071973633e-05	1	0	F	414877	Catenulisporaceae	9.90928053668663e-05
536	1	L036_1	1019	2.85950071973633e-05	1	0	G	414878	Catenulispora	9.90928053668663e-05
536	1	L036_1	1020	2.85950071973633e-05	1	0	S	304895	Catenulispora acidiphila	9.90928053668663e-05
536	1	L036_1	1022	2.85950071973633e-05	1	0	O	1643682	Geodermatophilales	9.90928053668663e-05
536	1	L036_1	1023	2.85950071973633e-05	1	0	F	85030	Geodermatophilaceae	9.90928053668663e-05
536	1	L036_1	1024	2.85950071973633e-05	1	0	G	38501	Blastococcus	9.90928053668663e-05
536	1	L036_1	1025	2.85950071973633e-05	1	0	S	138336	Blastococcus saxobsidens	9.90928053668663e-05
536	1	L036_1	1027	0.409137362979874	14308	18	C	84998	Coriobacteriia	1.41781985918912
536	1	L036_1	1028	0.395783494618706	13841	0	O	1643822	Eggerthellales	1.3715435190828
536	1	L036_1	1029	0.395783494618706	13841	47	F	1643826	Eggerthellaceae	1.3715435190828
536	1	L036_1	1030	0.386004002157207	13499	0	G	84111	Eggerthella	1.33765377964733
536	1	L036_1	1031	0.385689457078036	13488	9992	S	84112	Eggerthella lenta	1.33656375878829
536	1	L036_1	1033	0.000314545079170996	11	11	S	502558	Eggerthella sp. YY7918	0.00109002085903553
536	1	L036_1	1034	0.00417487105081504	146	7	G	644652	Gordonibacter	0.0144675495835625
536	1	L036_1	1035	0.00265933566935479	93	0	S	471189	Gordonibacter pamelaeae	0.00921563089911857
536	1	L036_1	1037	0.000857850215920899	30	30	S	1841863	Gordonibacter massiliensis	0.00297278416100599
536	1	L036_1	1038	0.000457520115157813	16	16	S	1335613	Gordonibacter urolithinfaciens	0.00158548488586986
536	1	L036_1	1039	0.00386032597164405	135	0	G	1981050	Phoenicibacter	0.013377528724527
536	1	L036_1	1040	0.00386032597164405	135	135	S	1944646	Phoenicibacter massiliensis	0.013377528724527
536	1	L036_1	1041	0.000228760057578906	8	0	G	84108	Slackia	0.000792742442934931
536	1	L036_1	1042	0.000228760057578906	8	0	S	84110	Slackia heliotrinireducens	0.000792742442934931
536	1	L036_1	1044	0.000114380028789453	4	0	G	447020	Adlercreutzia	0.000396371221467465
536	1	L036_1	1045	0.000114380028789453	4	0	S	446660	Adlercreutzia equolifaciens	0.000396371221467465
536	1	L036_1	1047	5.71900143947266e-05	2	0	G	79603	Denitrobacterium	0.000198185610733733
536	1	L036_1	1048	5.71900143947266e-05	2	2	S	79604	Denitrobacterium detoxificans	0.000198185610733733
536	1	L036_1	1049	0.0128391582316161	449	36	O	84999	Coriobacteriales	0.044492669609723
536	1	L036_1	1050	0.00834974210163009	292	9	F	1643824	Atopobiaceae	0.028935099167125
536	1	L036_1	1051	0.00614792654743311	215	8	G	133925	Olsenella	0.0213049531538763
536	1	L036_1	1052	0.00265933566935479	93	93	S	1805478	Olsenella sp. Marseille-P2300	0.00921563089911857
536	1	L036_1	1053	0.00203024551101279	71	71	S	712411	Olsenella sp. oral taxon 807	0.00703558918104751
536	1	L036_1	1054	0.000657685165539356	23	23	S	604330	Olsenella umbonata	0.00227913452343793
536	1	L036_1	1055	0.000571900143947266	20	0	S	133926	Olsenella uli	0.00198185610733733
536	1	L036_1	1057	0.00102942025910508	36	0	G	1380	Atopobium	0.00356734099320719
536	1	L036_1	1058	0.00102942025910508	36	0	S	1382	Atopobium parvulum	0.00356734099320719
536	1	L036_1	1060	0.000915040230315626	32	0	G	1935188	Libanicoccus	0.00317096977173972
536	1	L036_1	1061	0.000915040230315626	32	32	S	1871022	Libanicoccus massiliensis	0.00317096977173972
536	1	L036_1	1062	0.00345999587088096	121	2	F	84107	Coriobacteriaceae	0.0119902294493908
536	1	L036_1	1063	0.00237338559738115	83	0	G	102106	Collinsella	0.00822470284544991
536	1	L036_1	1064	0.00237338559738115	83	83	S	74426	Collinsella aerofaciens	0.00822470284544991
536	1	L036_1	1065	0.000800660201526173	28	0	G	33870	Coriobacterium	0.00277459855027226
536	1	L036_1	1066	0.000800660201526173	28	0	S	33871	Coriobacterium glomerans	0.00277459855027226
536	1	L036_1	1069	0.000228760057578906	8	8	S	1531429	Coriobacteriaceae bacterium 68-1-3	0.000792742442934931
536	1	L036_1	1070	2.85950071973633e-05	1	0	C	84995	Rubrobacteria	9.90928053668663e-05
536	1	L036_1	1071	2.85950071973633e-05	1	0	O	84996	Rubrobacterales	9.90928053668663e-05
536	1	L036_1	1072	2.85950071973633e-05	1	0	F	84997	Rubrobacteraceae	9.90928053668663e-05
536	1	L036_1	1073	2.85950071973633e-05	1	0	G	42255	Rubrobacter	9.90928053668663e-05
536	1	L036_1	1074	2.85950071973633e-05	1	0	S	49319	Rubrobacter xylanophilus	9.90928053668663e-05
536	1	L036_1	1076	2.85950071973633e-05	1	0	C	1497346	Thermoleophilia	9.90928053668663e-05
536	1	L036_1	1077	2.85950071973633e-05	1	0	O	588673	Solirubrobacterales	9.90928053668663e-05
536	1	L036_1	1078	2.85950071973633e-05	1	0	F	320583	Conexibacteraceae	9.90928053668663e-05
536	1	L036_1	1079	2.85950071973633e-05	1	0	G	191494	Conexibacter	9.90928053668663e-05
536	1	L036_1	1080	2.85950071973633e-05	1	0	S	191495	Conexibacter woesei	9.90928053668663e-05
536	1	L036_1	1111	0.000772065194328809	27	0	P	544448	Tenericutes	0.00267550574490539
536	1	L036_1	1112	0.000743470187131446	26	1	C	31969	Mollicutes	0.00257641293953852
536	1	L036_1	1113	0.000486115122355176	17	0	O	2085	Mycoplasmatales	0.00168457769123673
536	1	L036_1	1114	0.000486115122355176	17	0	F	2092	Mycoplasmataceae	0.00168457769123673
536	1	L036_1	1115	0.000457520115157813	16	13	G	2093	Mycoplasma	0.00158548488586986
536	1	L036_1	1116	2.85950071973633e-05	1	1	S	1749074	Mycoplasma sp. (ex Biomphalaria glabrata)	9.90928053668663e-05
536	1	L036_1	1118	2.85950071973633e-05	1	0	S	2095	Mycoplasma capricolum	9.90928053668663e-05
536	1	L036_1	1121	2.85950071973633e-05	1	0	S	45362	Mycoplasma bovoculi	9.90928053668663e-05
536	1	L036_1	1123	2.85950071973633e-05	1	1	G	2129	Ureaplasma	9.90928053668663e-05
536	1	L036_1	1124	0.000142975035986817	5	0	O	186328	Entomoplasmatales	0.000495464026834332
536	1	L036_1	1125	8.57850215920899e-05	3	0	F	2131	Spiroplasmataceae	0.000297278416100599
536	1	L036_1	1126	8.57850215920899e-05	3	3	G	2132	Spiroplasma	0.000297278416100599
536	1	L036_1	1127	5.71900143947266e-05	2	0	F	33925	Entomoplasmataceae	0.000198185610733733
536	1	L036_1	1128	2.85950071973633e-05	1	0	G	46238	Entomoplasma	9.90928053668663e-05
536	1	L036_1	1129	2.85950071973633e-05	1	1	S	81459	Entomoplasma melaleucae	9.90928053668663e-05
536	1	L036_1	1130	2.85950071973633e-05	1	1	G	46239	Mesoplasma	9.90928053668663e-05
536	1	L036_1	1131	8.57850215920899e-05	3	0	O	186329	Acholeplasmatales	0.000297278416100599
536	1	L036_1	1132	8.57850215920899e-05	3	0	F	2146	Acholeplasmataceae	0.000297278416100599
536	1	L036_1	1133	5.71900143947266e-05	2	0	G	2147	Acholeplasma	0.000198185610733733
536	1	L036_1	1134	5.71900143947266e-05	2	0	S	38986	Acholeplasma palmae	0.000198185610733733
536	1	L036_1	1136	2.85950071973633e-05	1	0	G	33926	Candidatus Phytoplasma	9.90928053668663e-05
536	1	L036_1	1138	2.85950071973633e-05	1	1	S	37692	Candidatus Phytoplasma mali	9.90928053668663e-05
536	1	L036_1	1140	2.85950071973633e-05	1	1	S	1911683	Tenericutes bacterium MZ-XQ	9.90928053668663e-05
536	1	L036_1	1142	0.000543305136749903	19	1	P	1117	Cyanobacteria	0.00188276330197046
536	1	L036_1	1144	0.00034314008636836	12	0	O	1150	Oscillatoriales	0.0011891136644024
536	1	L036_1	1145	0.000314545079170996	11	0	F	1892254	Oscillatoriaceae	0.00109002085903553
536	1	L036_1	1146	0.000314545079170996	11	0	G	1155738	Moorea	0.00109002085903553
536	1	L036_1	1147	0.000314545079170996	11	11	S	1155739	Moorea producens	0.00109002085903553
536	1	L036_1	1148	2.85950071973633e-05	1	0	F	1892252	Microcoleaceae	9.90928053668663e-05
536	1	L036_1	1149	2.85950071973633e-05	1	0	G	54304	Planktothrix	9.90928053668663e-05
536	1	L036_1	1150	2.85950071973633e-05	1	0	S	1160	Planktothrix agardhii	9.90928053668663e-05
536	1	L036_1	1152	0.000142975035986817	5	0	O	1890424	Synechococcales	0.000495464026834332
536	1	L036_1	1153	0.000114380028789453	4	1	F	1890426	Synechococcaceae	0.000396371221467465
536	1	L036_1	1154	8.57850215920899e-05	3	3	G	1129	Synechococcus	0.000297278416100599
536	1	L036_1	1155	2.85950071973633e-05	1	0	F	1890438	Leptolyngbyaceae	9.90928053668663e-05
536	1	L036_1	1156	2.85950071973633e-05	1	0	G	47251	Leptolyngbya	9.90928053668663e-05
536	1	L036_1	1157	2.85950071973633e-05	1	1	S	111781	Leptolyngbya sp. PCC 7376	9.90928053668663e-05
536	1	L036_1	1158	2.85950071973633e-05	1	0	O	1161	Nostocales	9.90928053668663e-05
536	1	L036_1	1159	2.85950071973633e-05	1	0	F	1892263	Hapalosiphonaceae	9.90928053668663e-05
536	1	L036_1	1160	2.85950071973633e-05	1	0	G	1190	Fischerella	9.90928053668663e-05
536	1	L036_1	1161	2.85950071973633e-05	1	1	S	1752063	Fischerella sp. NIES-3754	9.90928053668663e-05
536	1	L036_1	1162	8.57850215920899e-05	3	0	P	200795	Chloroflexi	0.000297278416100599
536	1	L036_1	1163	5.71900143947266e-05	2	0	C	301297	Dehalococcoidia	0.000198185610733733
536	1	L036_1	1164	5.71900143947266e-05	2	0	O	1202465	Dehalococcoidales	0.000198185610733733
536	1	L036_1	1165	5.71900143947266e-05	2	0	F	1202464	Dehalococcoidaceae	0.000198185610733733
536	1	L036_1	1166	5.71900143947266e-05	2	0	G	61434	Dehalococcoides	0.000198185610733733
536	1	L036_1	1167	5.71900143947266e-05	2	0	S	61435	Dehalococcoides mccartyi	0.000198185610733733
536	1	L036_1	1169	2.85950071973633e-05	1	0	C	475962	Caldilineae	9.90928053668663e-05
536	1	L036_1	1170	2.85950071973633e-05	1	0	O	475963	Caldilineales	9.90928053668663e-05
536	1	L036_1	1171	2.85950071973633e-05	1	0	F	475964	Caldilineaceae	9.90928053668663e-05
536	1	L036_1	1172	2.85950071973633e-05	1	0	G	233191	Caldilinea	9.90928053668663e-05
536	1	L036_1	1173	2.85950071973633e-05	1	0	S	133453	Caldilinea aerophila	9.90928053668663e-05
536	1	L036_1	1177	13.0311737049464	455715	1965	P	976	Bacteroidetes	45.1580777977615
536	1	L036_1	1178	12.9634607279031	453347	23	C	200643	Bacteroidia	44.9234260346528
536	1	L036_1	1179	12.9627744477303	453323	15444	O	171549	Bacteroidales	44.921047807324
536	1	L036_1	1180	12.1320608936397	424272	0	F	815	Bacteroidaceae	42.0423027186111
536	1	L036_1	1181	12.1320608936397	424272	26519	G	816	Bacteroides	42.0423027186111
536	1	L036_1	1182	8.29772778353808	290181	183832	S	821	Bacteroides vulgatus	28.7548493541626
536	1	L036_1	1184	1.96710773512102	68792	50498	S	818	Bacteroides thetaiotaomicron	6.81679226679747
536	1	L036_1	1186	0.315174169329338	11022	0	S	357276	Bacteroides dorei	1.0922009007536
536	1	L036_1	1188	0.203253311158858	7108	4294	S	817	Bacteroides fragilis	0.704351660547686
536	1	L036_1	1192	0.164650051442418	5758	5758	S	1796613	Bacteroides caecimuris	0.570576373302416
536	1	L036_1	1193	0.0990531049316665	3464	0	S	290053	Bacteroides helcogenes	0.343257477790825
536	1	L036_1	1195	0.0911608829451942	3188	3185	S	28116	Bacteroides ovatus	0.31590786350957
536	1	L036_1	1197	0.0846412213041954	2960	2960	S	246787	Bacteroides cellulosilyticus	0.293314703885924
536	1	L036_1	1198	0.0627374457910151	2194	2194	S	47678	Bacteroides caccae	0.217409614974905
536	1	L036_1	1199	0.0449227563070578	1571	1571	S	28113	Bacteroides heparinolyticus	0.155674797231347
536	1	L036_1	1200	0.0209029502612726	731	0	S	376805	Bacteroides salanitronis	0.0724368407231793
536	1	L036_1	1202	0.0197877449805754	692	692	S	28119	Bacteroides zoogleoformans	0.0685722213138715
536	1	L036_1	1203	0.00263074066215742	92	0	S	151276	Bacteroides coprosuis	0.0091165380937517
536	1	L036_1	1205	0.188126552351453	6579	8	F	2005525	Tannerellaceae	0.651931566508614
536	1	L036_1	1206	0.184552176451783	6454	599	G	375288	Parabacteroides	0.639544965837755
536	1	L036_1	1207	0.137942314720081	4824	0	S	823	Parabacteroides distasonis	0.478023693089763
536	1	L036_1	1209	0.0294814524204816	1031	1031	S	2025876	Parabacteroides sp. CT06	0.102164682333239
536	1	L036_1	1210	0.00334561584209151	117	28	G	195950	Tannerella	0.0115938582279234
536	1	L036_1	1211	0.00237338559738115	83	83	S	712710	Tannerella sp. oral taxon HOT-286	0.00822470284544991
536	1	L036_1	1212	0.00017157004318418	6	4	S	28112	Tannerella forsythia	0.000594556832201198
536	1	L036_1	1214	0.10508665145031	3675	0	F	171550	Rikenellaceae	0.364166059723234
536	1	L036_1	1215	0.104915081407126	3669	149	G	239759	Alistipes	0.363571502891033
536	1	L036_1	1216	0.0915898080531547	3203	0	S	214856	Alistipes finegoldii	0.317394255590073
536	1	L036_1	1218	0.00906461728156417	317	0	S	328814	Alistipes shahii	0.0314124193012966
536	1	L036_1	1220	0.00017157004318418	6	0	G	1611681	Mucinivorans	0.000594556832201198
536	1	L036_1	1221	0.00017157004318418	6	6	S	1433126	Mucinivorans hirudinis	0.000594556832201198
536	1	L036_1	1222	0.0427495357600582	1495	0	F	1853231	Odoribacteraceae	0.148143744023465
536	1	L036_1	1223	0.0427495357600582	1495	0	G	283168	Odoribacter	0.148143744023465
536	1	L036_1	1224	0.0427495357600582	1495	1491	S	28118	Odoribacter splanchnicus	0.148143744023465
536	1	L036_1	1226	0.0325983082049942	1140	0	F	2005519	Barnesiellaceae	0.112965798118228
536	1	L036_1	1227	0.0325983082049942	1140	0	G	397864	Barnesiella	0.112965798118228
536	1	L036_1	1228	0.0325983082049942	1140	0	S	397865	Barnesiella viscericola	0.112965798118228
536	1	L036_1	1230	0.0131537033107871	460	0	F	171552	Prevotellaceae	0.0455826904687585
536	1	L036_1	1231	0.0131537033107871	460	51	G	838	Prevotella	0.0455826904687585
536	1	L036_1	1232	0.0107517227062086	376	376	S	28131	Prevotella intermedia	0.0372588948179417
536	1	L036_1	1233	0.00051471012955254	18	0	S	589437	Prevotella scopos	0.00178367049660359
536	1	L036_1	1235	0.00017157004318418	6	0	S	652716	Prevotella sp. oral taxon 299	0.000594556832201198
536	1	L036_1	1237	5.71900143947266e-05	2	0	S	839	Prevotella ruminicola	0.000198185610733733
536	1	L036_1	1239	5.71900143947266e-05	2	0	S	28129	Prevotella denticola	0.000198185610733733
536	1	L036_1	1241	5.71900143947266e-05	2	2	S	76123	Prevotella enoeca	0.000198185610733733
536	1	L036_1	1242	5.71900143947266e-05	2	0	S	589436	Prevotella fusca	0.000198185610733733
536	1	L036_1	1244	2.85950071973633e-05	1	0	S	52227	Prevotella dentalis	9.90928053668663e-05
536	1	L036_1	1246	0.00323123581330205	113	0	F	2005473	Muribaculaceae	0.0111974870064559
536	1	L036_1	1247	0.00323123581330205	113	0	G	1918540	Muribaculum	0.0111974870064559
536	1	L036_1	1248	0.00323123581330205	113	113	S	1796646	Muribaculum intestinale	0.0111974870064559
536	1	L036_1	1249	0.00265933566935479	93	0	F	171551	Porphyromonadaceae	0.00921563089911857
536	1	L036_1	1250	0.00194446048942071	68	0	G	836	Porphyromonas	0.00673831076494691
536	1	L036_1	1251	0.00177289044623653	62	0	S	28123	Porphyromonas asaccharolytica	0.00614375393274571
536	1	L036_1	1253	0.000114380028789453	4	4	S	393921	Porphyromonas crevioricanis	0.000396371221467465
536	1	L036_1	1254	5.71900143947266e-05	2	2	S	837	Porphyromonas gingivalis	0.000198185610733733
536	1	L036_1	1255	0.000714875179934083	25	0	G	1784836	Fermentimonas	0.00247732013417166
536	1	L036_1	1256	0.000714875179934083	25	25	S	1562970	Fermentimonas caenicola	0.00247732013417166
536	1	L036_1	1258	0.000886445223118263	31	0	G	511434	Candidatus Azobacteroides	0.00307187696637286
536	1	L036_1	1259	0.000886445223118263	31	11	S	511435	Candidatus Azobacteroides pseudotrichonymphae	0.00307187696637286
536	1	L036_1	1261	0.000571900143947266	20	0	F	2005523	Paludibacteraceae	0.00198185610733733
536	1	L036_1	1262	0.000571900143947266	20	0	G	346096	Paludibacter	0.00198185610733733
536	1	L036_1	1263	0.000571900143947266	20	0	S	185300	Paludibacter propionicigenes	0.00198185610733733
536	1	L036_1	1265	2.85950071973633e-05	1	0	F	2005520	Dysgonamonadaceae	9.90928053668663e-05
536	1	L036_1	1266	2.85950071973633e-05	1	0	G	294702	Proteiniphilum	9.90928053668663e-05
536	1	L036_1	1267	2.85950071973633e-05	1	1	S	1642647	Proteiniphilum saccharofermentans	9.90928053668663e-05
536	1	L036_1	1268	2.85950071973633e-05	1	0	O	1970189	Marinilabiliales	9.90928053668663e-05
536	1	L036_1	1269	2.85950071973633e-05	1	0	F	558415	Marinilabiliaceae	9.90928053668663e-05
536	1	L036_1	1270	2.85950071973633e-05	1	0	G	1193324	Alkalitalea	9.90928053668663e-05
536	1	L036_1	1271	2.85950071973633e-05	1	1	S	889453	Alkalitalea saponilacus	9.90928053668663e-05
536	1	L036_1	1272	0.0112378378285638	393	0	C	117743	Flavobacteriia	0.0389434725091785
536	1	L036_1	1273	0.0112378378285638	393	0	O	200644	Flavobacteriales	0.0389434725091785
536	1	L036_1	1274	0.0111520528069717	390	17	F	49546	Flavobacteriaceae	0.0386461940930779
536	1	L036_1	1275	0.00786362697927491	275	0	G	59732	Chryseobacterium	0.0272505214758882
536	1	L036_1	1276	0.00786362697927491	275	275	S	1324352	Chryseobacterium gallinarum	0.0272505214758882
536	1	L036_1	1277	0.00102942025910508	36	0	G	34084	Riemerella	0.00356734099320719
536	1	L036_1	1278	0.00102942025910508	36	1	S	34085	Riemerella anatipestifer	0.00356734099320719
536	1	L036_1	1280	0.000943635237512989	33	0	G	76831	Myroides	0.00327006257710659
536	1	L036_1	1281	0.000943635237512989	33	33	S	76832	Myroides odoratimimus	0.00327006257710659
536	1	L036_1	1282	0.00068628017273672	24	0	G	28250	Ornithobacterium	0.00237822732880479
536	1	L036_1	1283	0.00068628017273672	24	0	S	28251	Ornithobacterium rhinotracheale	0.00237822732880479
536	1	L036_1	1285	2.85950071973633e-05	1	0	G	252306	Robiginitalea	9.90928053668663e-05
536	1	L036_1	1286	2.85950071973633e-05	1	0	S	252307	Robiginitalea biformata	9.90928053668663e-05
536	1	L036_1	1288	2.85950071973633e-05	1	0	G	1649495	Seonamhaeicola	9.90928053668663e-05
536	1	L036_1	1289	2.85950071973633e-05	1	1	S	1936081	Seonamhaeicola sp. S2-3	9.90928053668663e-05
536	1	L036_1	1290	2.85950071973633e-05	1	0	G	216431	Croceibacter	9.90928053668663e-05
536	1	L036_1	1291	2.85950071973633e-05	1	0	S	313588	Croceibacter atlanticus	9.90928053668663e-05
536	1	L036_1	1293	2.85950071973633e-05	1	0	G	111500	Muricauda	9.90928053668663e-05
536	1	L036_1	1294	2.85950071973633e-05	1	0	S	111501	Muricauda ruestringensis	9.90928053668663e-05
536	1	L036_1	1296	2.85950071973633e-05	1	0	G	1016	Capnocytophaga	9.90928053668663e-05
536	1	L036_1	1297	2.85950071973633e-05	1	1	S	1017	Capnocytophaga gingivalis	9.90928053668663e-05
536	1	L036_1	1298	8.57850215920899e-05	3	0	F	246874	Cryomorphaceae	0.000297278416100599
536	1	L036_1	1299	8.57850215920899e-05	3	0	G	267986	Owenweeksia	0.000297278416100599
536	1	L036_1	1300	8.57850215920899e-05	3	0	S	253245	Owenweeksia hongkongensis	0.000297278416100599
536	1	L036_1	1302	0.00025735506477627	9	0	C	768503	Cytophagia	0.000891835248301797
536	1	L036_1	1303	0.00025735506477627	9	0	O	768507	Cytophagales	0.000891835248301797
536	1	L036_1	1304	0.000114380028789453	4	0	F	563798	Cyclobacteriaceae	0.000396371221467465
536	1	L036_1	1305	5.71900143947266e-05	2	0	G	246875	Algoriphagus	0.000198185610733733
536	1	L036_1	1306	5.71900143947266e-05	2	2	S	1727163	Algoriphagus sp. M8-2	0.000198185610733733
536	1	L036_1	1307	5.71900143947266e-05	2	0	G	280472	Aquiflexum	0.000198185610733733
536	1	L036_1	1308	5.71900143947266e-05	2	0	S	280473	Aquiflexum balticum	0.000198185610733733
536	1	L036_1	1310	0.000114380028789453	4	0	F	1853232	Hymenobacteraceae	0.000396371221467465
536	1	L036_1	1311	0.000114380028789453	4	0	G	89966	Hymenobacter	0.000396371221467465
536	1	L036_1	1312	8.57850215920899e-05	3	0	S	1446467	Hymenobacter swuensis	0.000297278416100599
536	1	L036_1	1314	2.85950071973633e-05	1	1	S	1385663	Hymenobacter sp. DG25A	9.90928053668663e-05
536	1	L036_1	1315	2.85950071973633e-05	1	0	F	1937968	Bernardetiaceae	9.90928053668663e-05
536	1	L036_1	1316	2.85950071973633e-05	1	0	G	1937972	Bernardetia	9.90928053668663e-05
536	1	L036_1	1317	2.85950071973633e-05	1	0	S	999	Bernardetia litoralis	9.90928053668663e-05
536	1	L036_1	1319	2.85950071973633e-05	1	0	O	1100069	Bacteroidetes Order II. Incertae sedis	9.90928053668663e-05
536	1	L036_1	1320	2.85950071973633e-05	1	0	F	563843	Rhodothermaceae	9.90928053668663e-05
536	1	L036_1	1322	0.000114380028789453	4	0	P	1090	Chlorobi	0.000396371221467465
536	1	L036_1	1323	0.000114380028789453	4	0	C	191410	Chlorobia	0.000396371221467465
536	1	L036_1	1324	0.000114380028789453	4	0	O	191411	Chlorobiales	0.000396371221467465
536	1	L036_1	1325	0.000114380028789453	4	2	F	191412	Chlorobiaceae	0.000396371221467465
536	1	L036_1	1326	5.71900143947266e-05	2	0	G	1101	Prosthecochloris	0.000198185610733733
536	1	L036_1	1327	5.71900143947266e-05	2	2	S	1974213	Prosthecochloris sp. HL-130-GSB	0.000198185610733733
536	1	L036_1	1328	2.85950071973633e-05	1	0	P	1134404	Ignavibacteriae	9.90928053668663e-05
536	1	L036_1	1329	2.85950071973633e-05	1	0	C	795747	Ignavibacteria	9.90928053668663e-05
536	1	L036_1	1330	2.85950071973633e-05	1	0	O	795748	Ignavibacteriales	9.90928053668663e-05
536	1	L036_1	1331	2.85950071973633e-05	1	0	F	1334117	Melioribacteraceae	9.90928053668663e-05
536	1	L036_1	1332	2.85950071973633e-05	1	0	G	1134403	Melioribacter	9.90928053668663e-05
536	1	L036_1	1333	2.85950071973633e-05	1	0	S	1134405	Melioribacter roseus	9.90928053668663e-05
536	1	L036_1	1335	0.346514297217649	12118	47	P	1224	Proteobacteria	1.20080661543569
536	1	L036_1	1336	0.333818114022019	11674	43	C	1236	Gammaproteobacteria	1.1568094098528
536	1	L036_1	1337	0.206427356957766	7219	113	O	91347	Enterobacterales	0.715350961943408
536	1	L036_1	1338	0.202938766079687	7097	665	F	543	Enterobacteriaceae	0.70326163968865
536	1	L036_1	1339	0.147235692059224	5149	167	G	561	Escherichia	0.510228854833995
536	1	L036_1	1340	0.142202970792488	4973	4930	S	562	Escherichia coli	0.492788521089426
536	1	L036_1	1364	0.00017157004318418	6	6	S	208962	Escherichia albertii	0.000594556832201198
536	1	L036_1	1365	8.57850215920899e-05	3	3	S	1499973	Escherichia marmotae	0.000297278416100599
536	1	L036_1	1366	0.0332845883777309	1164	917	G	570	Klebsiella	0.115344025447032
536	1	L036_1	1367	0.00640528161220938	224	220	S	571	Klebsiella oxytoca	0.0221967884021781
536	1	L036_1	1369	0.00034314008636836	12	10	S	573	Klebsiella pneumoniae	0.0011891136644024
536	1	L036_1	1372	0.000200165050381543	7	5	S	1134687	Klebsiella michiganensis	0.000693649637568064
536	1	L036_1	1374	2.85950071973633e-05	1	1	S	548	Klebsiella aerogenes	9.90928053668663e-05
536	1	L036_1	1375	2.85950071973633e-05	1	1	S	1463165	Klebsiella quasipneumoniae	9.90928053668663e-05
536	1	L036_1	1376	2.85950071973633e-05	1	1	S	1905288	Klebsiella sp. LTGPAF-6F	9.90928053668663e-05
536	1	L036_1	1377	2.85950071973633e-05	1	1	S	2026240	Klebsiella quasivariicola	9.90928053668663e-05
536	1	L036_1	1378	0.00191586548222334	67	3	G	544	Citrobacter	0.00663921795958004
536	1	L036_1	1379	0.000886445223118263	31	0	S	35703	Citrobacter amalonaticus	0.00307187696637286
536	1	L036_1	1381	0.00042892510796045	15	15	S	545	Citrobacter koseri	0.001486392080503
536	1	L036_1	1383	0.000285950071973633	10	10	S	546	Citrobacter freundii	0.000990928053668663
536	1	L036_1	1384	2.85950071973633e-05	1	1	S	57706	Citrobacter braakii	9.90928053668663e-05
536	1	L036_1	1385	2.85950071973633e-05	1	1	S	67827	Citrobacter werkmanii	9.90928053668663e-05
536	1	L036_1	1386	2.85950071973633e-05	1	0	S	67825	Citrobacter rodentium	9.90928053668663e-05
536	1	L036_1	1388	2.85950071973633e-05	1	1	S	1702170	Citrobacter sp. FDAARGOS_156	9.90928053668663e-05
536	1	L036_1	1389	2.85950071973633e-05	1	1	S	1920110	Citrobacter sp. CFNIH10	9.90928053668663e-05
536	1	L036_1	1390	0.000886445223118263	31	1	G	590	Salmonella	0.00307187696637286
536	1	L036_1	1391	0.000800660201526173	28	23	S	28901	Salmonella enterica	0.00277459855027226
536	1	L036_1	1397	5.71900143947266e-05	2	1	S	54736	Salmonella bongori	0.000198185610733733
536	1	L036_1	1399	0.000200165050381543	7	1	G	413496	Cronobacter	0.000693649637568064
536	1	L036_1	1400	0.000142975035986817	5	0	S	1163710	Cronobacter condimenti	0.000495464026834332
536	1	L036_1	1402	2.85950071973633e-05	1	0	S	413501	Cronobacter muytjensii	9.90928053668663e-05
536	1	L036_1	1404	0.000114380028789453	4	0	G	547	Enterobacter	0.000396371221467465
536	1	L036_1	1406	5.71900143947266e-05	2	2	S	1870930	Enterobacter cloacae complex sp. 35734	0.000198185610733733
536	1	L036_1	1407	2.85950071973633e-05	1	1	S	550	Enterobacter cloacae	9.90928053668663e-05
536	1	L036_1	1411	2.85950071973633e-05	1	0	G	472825	Candidatus Purcelliella	9.90928053668663e-05
536	1	L036_1	1412	2.85950071973633e-05	1	1	S	472834	Candidatus Purcelliella pentastirinorum	9.90928053668663e-05
536	1	L036_1	1413	5.71900143947266e-05	2	0	G	158483	Cedecea	0.000198185610733733
536	1	L036_1	1414	5.71900143947266e-05	2	2	S	158822	Cedecea neteri	0.000198185610733733
536	1	L036_1	1415	5.71900143947266e-05	2	0	G	620	Shigella	0.000198185610733733
536	1	L036_1	1416	5.71900143947266e-05	2	1	S	622	Shigella dysenteriae	0.000198185610733733
536	1	L036_1	1418	2.85950071973633e-05	1	0	G	929812	Gibbsiella	9.90928053668663e-05
536	1	L036_1	1419	2.85950071973633e-05	1	1	S	929813	Gibbsiella quercinecans	9.90928053668663e-05
536	1	L036_1	1420	2.85950071973633e-05	1	0	G	1330545	Lelliottia	9.90928053668663e-05
536	1	L036_1	1421	2.85950071973633e-05	1	1	S	61646	Lelliottia amnigena	9.90928053668663e-05
536	1	L036_1	1422	2.85950071973633e-05	1	0	G	1330546	Pluralibacter	9.90928053668663e-05
536	1	L036_1	1423	2.85950071973633e-05	1	1	S	61647	Pluralibacter gergoviae	9.90928053668663e-05
536	1	L036_1	1424	2.85950071973633e-05	1	0	G	1330547	Kosakonia	9.90928053668663e-05
536	1	L036_1	1425	2.85950071973633e-05	1	1	S	208223	Kosakonia cowanii	9.90928053668663e-05
536	1	L036_1	1426	8.57850215920899e-05	3	0	F	1903409	Erwiniaceae	0.000297278416100599
536	1	L036_1	1427	8.57850215920899e-05	3	0	G	53335	Pantoea	0.000297278416100599
536	1	L036_1	1428	5.71900143947266e-05	2	0	S	66269	Pantoea stewartii	0.000198185610733733
536	1	L036_1	1431	2.85950071973633e-05	1	1	S	470934	Pantoea vagans	9.90928053668663e-05
536	1	L036_1	1432	5.71900143947266e-05	2	0	F	1903410	Pectobacteriaceae	0.000198185610733733
536	1	L036_1	1433	5.71900143947266e-05	2	0	G	204037	Dickeya	0.000198185610733733
536	1	L036_1	1434	2.85950071973633e-05	1	0	S	556	Dickeya chrysanthemi	9.90928053668663e-05
536	1	L036_1	1436	2.85950071973633e-05	1	0	S	204038	Dickeya dadantii	9.90928053668663e-05
536	1	L036_1	1438	5.71900143947266e-05	2	0	F	1903414	Morganellaceae	0.000198185610733733
536	1	L036_1	1439	2.85950071973633e-05	1	0	G	583	Proteus	9.90928053668663e-05
536	1	L036_1	1440	2.85950071973633e-05	1	1	S	584	Proteus mirabilis	9.90928053668663e-05
536	1	L036_1	1441	2.85950071973633e-05	1	0	G	637	Arsenophonus	9.90928053668663e-05
536	1	L036_1	1442	2.85950071973633e-05	1	1	S	634113	Candidatus Arsenophonus lipoptenae	9.90928053668663e-05
536	1	L036_1	1443	2.85950071973633e-05	1	0	F	1903411	Yersiniaceae	9.90928053668663e-05
536	1	L036_1	1444	2.85950071973633e-05	1	0	G	613	Serratia	9.90928053668663e-05
536	1	L036_1	1445	2.85950071973633e-05	1	1	S	61651	Serratia ficaria	9.90928053668663e-05
536	1	L036_1	1446	2.85950071973633e-05	1	0	F	1903412	Hafniaceae	9.90928053668663e-05
536	1	L036_1	1447	2.85950071973633e-05	1	0	G	635	Edwardsiella	9.90928053668663e-05
536	1	L036_1	1448	2.85950071973633e-05	1	1	S	67780	Edwardsiella ictaluri	9.90928053668663e-05
536	1	L036_1	1449	0.0998823601403901	3493	0	O	135625	Pasteurellales	0.346131169146464
536	1	L036_1	1450	0.0998823601403901	3493	69	F	712	Pasteurellaceae	0.346131169146464
536	1	L036_1	1451	0.0965367442982985	3376	73	G	724	Haemophilus	0.334537310918541
536	1	L036_1	1452	0.0857850215920899	3000	409	S	729	Haemophilus parainfluenzae	0.297278416100599
536	1	L036_1	1454	0.00351718588527569	123	123	S	726	Haemophilus haemolyticus	0.0121884150601246
536	1	L036_1	1455	0.00285950071973633	100	90	S	727	Haemophilus influenzae	0.00990928053668663
536	1	L036_1	1461	0.00180148545343389	63	63	S	249188	Haemophilus pittmaniae	0.00624284673811258
536	1	L036_1	1462	0.000486115122355176	17	17	S	712310	Haemophilus sp. oral taxon 036	0.00168457769123673
536	1	L036_1	1463	0.0011723952950919	41	0	G	416916	Aggregatibacter	0.00406280502004152
536	1	L036_1	1464	0.000714875179934083	25	16	S	732	Aggregatibacter aphrophilus	0.00247732013417166
536	1	L036_1	1466	0.000285950071973633	10	0	S	739	Aggregatibacter segnis	0.000990928053668663
536	1	L036_1	1468	0.00017157004318418	6	6	S	714	Aggregatibacter actinomycetemcomitans	0.000594556832201198
536	1	L036_1	1469	5.71900143947266e-05	2	0	G	713	Actinobacillus	0.000198185610733733
536	1	L036_1	1470	2.85950071973633e-05	1	0	S	718	Actinobacillus equuli	9.90928053668663e-05
536	1	L036_1	1472	2.85950071973633e-05	1	1	S	189834	Actinobacillus porcitonsillarum	9.90928053668663e-05
536	1	L036_1	1473	5.71900143947266e-05	2	0	G	745	Pasteurella	0.000198185610733733
536	1	L036_1	1474	5.71900143947266e-05	2	2	S	747	Pasteurella multocida	0.000198185610733733
536	1	L036_1	1475	5.71900143947266e-05	2	0	G	75984	Mannheimia	0.000198185610733733
536	1	L036_1	1476	5.71900143947266e-05	2	2	S	75985	Mannheimia haemolytica	0.000198185610733733
536	1	L036_1	1477	2.85950071973633e-05	1	0	G	214906	Histophilus	9.90928053668663e-05
536	1	L036_1	1478	2.85950071973633e-05	1	1	S	731	Histophilus somni	9.90928053668663e-05
536	1	L036_1	1479	0.0252493913552718	883	0	O	72274	Pseudomonadales	0.087498947138943
536	1	L036_1	1480	0.0251922013408771	881	0	F	135621	Pseudomonadaceae	0.0873007615282092
536	1	L036_1	1481	0.0251922013408771	881	8	G	286	Pseudomonas	0.0873007615282092
536	1	L036_1	1483	0.0245917061897324	860	856	S	287	Pseudomonas aeruginosa	0.0852198126155051
536	1	L036_1	1487	0.000114380028789453	4	4	S	237609	Pseudomonas alkylphenolica	0.000396371221467465
536	1	L036_1	1488	8.57850215920899e-05	3	3	S	150396	Pseudomonas sp. MT-1	0.000297278416100599
536	1	L036_1	1489	5.71900143947266e-05	2	2	S	1245526	Pseudomonas guangdongensis	0.000198185610733733
536	1	L036_1	1491	2.85950071973633e-05	1	1	S	47878	Pseudomonas azotoformans	9.90928053668663e-05
536	1	L036_1	1492	2.85950071973633e-05	1	1	S	183795	Pseudomonas mediterranea	9.90928053668663e-05
536	1	L036_1	1494	2.85950071973633e-05	1	0	S	303	Pseudomonas putida	9.90928053668663e-05
536	1	L036_1	1497	2.85950071973633e-05	1	0	S	587753	Pseudomonas chlororaphis	9.90928053668663e-05
536	1	L036_1	1500	5.71900143947266e-05	2	0	F	468	Moraxellaceae	0.000198185610733733
536	1	L036_1	1501	5.71900143947266e-05	2	2	G	469	Acinetobacter	0.000198185610733733
536	1	L036_1	1502	0.000285950071973633	10	0	O	135614	Xanthomonadales	0.000990928053668663
536	1	L036_1	1503	0.00025735506477627	9	2	F	32033	Xanthomonadaceae	0.000891835248301797
536	1	L036_1	1504	0.000142975035986817	5	0	G	83618	Pseudoxanthomonas	0.000495464026834332
536	1	L036_1	1505	8.57850215920899e-05	3	0	S	415229	Pseudoxanthomonas spadix	0.000297278416100599
536	1	L036_1	1507	5.71900143947266e-05	2	0	S	314722	Pseudoxanthomonas suwonensis	0.000198185610733733
536	1	L036_1	1509	2.85950071973633e-05	1	0	G	68	Lysobacter	9.90928053668663e-05
536	1	L036_1	1510	2.85950071973633e-05	1	1	S	2290922	Lysobacter sp. TY2-98	9.90928053668663e-05
536	1	L036_1	1511	2.85950071973633e-05	1	0	G	40323	Stenotrophomonas	9.90928053668663e-05
536	1	L036_1	1512	2.85950071973633e-05	1	1	S	2005046	Stenotrophomonas sp. WZN-1	9.90928053668663e-05
536	1	L036_1	1513	2.85950071973633e-05	1	0	F	1775411	Rhodanobacteraceae	9.90928053668663e-05
536	1	L036_1	1514	2.85950071973633e-05	1	0	G	231454	Dyella	9.90928053668663e-05
536	1	L036_1	1515	2.85950071973633e-05	1	0	S	231455	Dyella japonica	9.90928053668663e-05
536	1	L036_1	1517	0.00025735506477627	9	0	O	135619	Oceanospirillales	0.000891835248301797
536	1	L036_1	1518	0.000200165050381543	7	0	F	28256	Halomonadaceae	0.000693649637568064
536	1	L036_1	1519	0.00017157004318418	6	5	G	2745	Halomonas	0.000594556832201198
536	1	L036_1	1520	2.85950071973633e-05	1	1	S	507626	Halomonas chromatireducens	9.90928053668663e-05
536	1	L036_1	1521	2.85950071973633e-05	1	0	G	42054	Chromohalobacter	9.90928053668663e-05
536	1	L036_1	1522	2.85950071973633e-05	1	0	S	158080	Chromohalobacter salexigens	9.90928053668663e-05
536	1	L036_1	1524	5.71900143947266e-05	2	0	F	224372	Alcanivoracaceae	0.000198185610733733
536	1	L036_1	1525	2.85950071973633e-05	1	0	G	59753	Alcanivorax	9.90928053668663e-05
536	1	L036_1	1526	2.85950071973633e-05	1	0	S	1306787	Alcanivorax pacificus	9.90928053668663e-05
536	1	L036_1	1528	2.85950071973633e-05	1	0	G	2025617	Ketobacter	9.90928053668663e-05
536	1	L036_1	1529	2.85950071973633e-05	1	1	S	1917421	Ketobacter alkanivorans	9.90928053668663e-05
536	1	L036_1	1530	8.57850215920899e-05	3	0	O	135622	Alteromonadales	0.000297278416100599
536	1	L036_1	1531	5.71900143947266e-05	2	0	F	72275	Alteromonadaceae	0.000198185610733733
536	1	L036_1	1532	5.71900143947266e-05	2	0	G	2742	Marinobacter	0.000198185610733733
536	1	L036_1	1533	2.85950071973633e-05	1	1	S	490759	Marinobacter sp. BSs20148	9.90928053668663e-05
536	1	L036_1	1534	2.85950071973633e-05	1	1	S	1420917	Marinobacter salarius	9.90928053668663e-05
536	1	L036_1	1535	2.85950071973633e-05	1	0	F	267890	Shewanellaceae	9.90928053668663e-05
536	1	L036_1	1536	2.85950071973633e-05	1	0	G	22	Shewanella	9.90928053668663e-05
536	1	L036_1	1537	2.85950071973633e-05	1	1	S	93973	Shewanella japonica	9.90928053668663e-05
536	1	L036_1	1538	8.57850215920899e-05	3	0	O	1706369	Cellvibrionales	0.000297278416100599
536	1	L036_1	1539	5.71900143947266e-05	2	0	F	1706371	Cellvibrionaceae	0.000198185610733733
536	1	L036_1	1540	2.85950071973633e-05	1	0	G	10	Cellvibrio	9.90928053668663e-05
536	1	L036_1	1541	2.85950071973633e-05	1	0	S	155077	Cellvibrio japonicus	9.90928053668663e-05
536	1	L036_1	1543	2.85950071973633e-05	1	0	G	2425	Teredinibacter	9.90928053668663e-05
536	1	L036_1	1544	2.85950071973633e-05	1	0	S	2426	Teredinibacter turnerae	9.90928053668663e-05
536	1	L036_1	1546	2.85950071973633e-05	1	0	F	1706372	Halieaceae	9.90928053668663e-05
536	1	L036_1	1547	2.85950071973633e-05	1	0	G	1217416	Halioglobus	9.90928053668663e-05
536	1	L036_1	1548	2.85950071973633e-05	1	1	S	930806	Halioglobus pacificus	9.90928053668663e-05
536	1	L036_1	1549	8.57850215920899e-05	3	0	O	135613	Chromatiales	0.000297278416100599
536	1	L036_1	1550	5.71900143947266e-05	2	0	F	72276	Ectothiorhodospiraceae	0.000198185610733733
536	1	L036_1	1551	2.85950071973633e-05	1	0	G	85108	Halorhodospira	9.90928053668663e-05
536	1	L036_1	1552	2.85950071973633e-05	1	1	S	1052	Halorhodospira halochloris	9.90928053668663e-05
536	1	L036_1	1553	2.85950071973633e-05	1	0	G	106633	Thioalkalivibrio	9.90928053668663e-05
536	1	L036_1	1554	2.85950071973633e-05	1	0	S	1033854	Thioalkalivibrio sulfidiphilus	9.90928053668663e-05
536	1	L036_1	1556	2.85950071973633e-05	1	0	F	1046	Chromatiaceae	9.90928053668663e-05
536	1	L036_1	1557	2.85950071973633e-05	1	0	G	53392	Thiodictyon	9.90928053668663e-05
536	1	L036_1	1558	2.85950071973633e-05	1	1	S	1166950	Candidatus Thiodictyon syntrophicum	9.90928053668663e-05
536	1	L036_1	1559	5.71900143947266e-05	2	0	O	135624	Aeromonadales	0.000198185610733733
536	1	L036_1	1560	5.71900143947266e-05	2	0	F	84642	Aeromonadaceae	0.000198185610733733
536	1	L036_1	1561	5.71900143947266e-05	2	1	G	642	Aeromonas	0.000198185610733733
536	1	L036_1	1562	2.85950071973633e-05	1	1	S	644	Aeromonas hydrophila	9.90928053668663e-05
536	1	L036_1	1563	5.71900143947266e-05	2	0	O	1692040	Acidiferrobacterales	0.000198185610733733
536	1	L036_1	1564	5.71900143947266e-05	2	0	F	1692041	Acidiferrobacteraceae	0.000198185610733733
536	1	L036_1	1565	5.71900143947266e-05	2	0	G	1744881	Sulfuricaulis	0.000198185610733733
536	1	L036_1	1566	5.71900143947266e-05	2	2	S	1620215	Sulfuricaulis limicola	0.000198185610733733
536	1	L036_1	1569	2.85950071973633e-05	1	1	S	1248727	endosymbiont of unidentified scaly snail isolate Monju	9.90928053668663e-05
536	1	L036_1	1570	2.85950071973633e-05	1	0	G	1524249	Pseudohongiella	9.90928053668663e-05
536	1	L036_1	1571	2.85950071973633e-05	1	1	S	1249552	Pseudohongiella spirulinae	9.90928053668663e-05
536	1	L036_1	1572	2.85950071973633e-05	1	0	O	135618	Methylococcales	9.90928053668663e-05
536	1	L036_1	1573	2.85950071973633e-05	1	0	F	403	Methylococcaceae	9.90928053668663e-05
536	1	L036_1	1574	2.85950071973633e-05	1	0	G	762296	Methylovulum	9.90928053668663e-05
536	1	L036_1	1575	2.85950071973633e-05	1	1	S	1704499	Methylovulum psychrotolerans	9.90928053668663e-05
536	1	L036_1	1576	2.85950071973633e-05	1	0	O	72273	Thiotrichales	9.90928053668663e-05
536	1	L036_1	1577	2.85950071973633e-05	1	0	F	135616	Piscirickettsiaceae	9.90928053668663e-05
536	1	L036_1	1578	2.85950071973633e-05	1	1	G	34067	Cycloclasticus	9.90928053668663e-05
536	1	L036_1	1580	0.00503272126673594	176	0	C	29547	Epsilonproteobacteria	0.0174403337445685
536	1	L036_1	1581	0.00503272126673594	176	0	O	213849	Campylobacterales	0.0174403337445685
536	1	L036_1	1582	0.00500412625953858	175	0	F	72294	Campylobacteraceae	0.0173412409392016
536	1	L036_1	1583	0.00500412625953858	175	47	G	194	Campylobacter	0.0173412409392016
536	1	L036_1	1584	0.00160132040305235	56	45	S	197	Campylobacter jejuni	0.00554919710054452
536	1	L036_1	1587	0.00148694037426289	52	39	S	195	Campylobacter coli	0.00515282587907705
536	1	L036_1	1589	0.00025735506477627	9	0	S	827	Campylobacter ureolyticus	0.000891835248301797
536	1	L036_1	1591	0.000142975035986817	5	5	S	824	Campylobacter gracilis	0.000495464026834332
536	1	L036_1	1592	0.000114380028789453	4	0	S	76517	Campylobacter hominis	0.000396371221467465
536	1	L036_1	1594	2.85950071973633e-05	1	0	S	200	Campylobacter curvus	9.90928053668663e-05
536	1	L036_1	1596	2.85950071973633e-05	1	0	S	75658	Campylobacter lanienae	9.90928053668663e-05
536	1	L036_1	1598	2.85950071973633e-05	1	0	F	72293	Helicobacteraceae	9.90928053668663e-05
536	1	L036_1	1599	2.85950071973633e-05	1	0	G	209	Helicobacter	9.90928053668663e-05
536	1	L036_1	1600	2.85950071973633e-05	1	0	S	123841	Helicobacter canadensis	9.90928053668663e-05
536	1	L036_1	1602	0.000972230244710353	34	0	C	28221	Deltaproteobacteria	0.00336915538247346
536	1	L036_1	1603	0.000457520115157813	16	0	O	213115	Desulfovibrionales	0.00158548488586986
536	1	L036_1	1604	0.00042892510796045	15	6	F	194924	Desulfovibrionaceae	0.001486392080503
536	1	L036_1	1605	0.000228760057578906	8	2	G	872	Desulfovibrio	0.000792742442934931
536	1	L036_1	1606	8.57850215920899e-05	3	0	S	58180	Desulfovibrio alaskensis	0.000297278416100599
536	1	L036_1	1608	2.85950071973633e-05	1	1	S	881	Desulfovibrio vulgaris	9.90928053668663e-05
536	1	L036_1	1609	2.85950071973633e-05	1	1	S	44742	Desulfovibrio fairfieldensis	9.90928053668663e-05
536	1	L036_1	1610	2.85950071973633e-05	1	0	S	184917	Desulfovibrio magneticus	9.90928053668663e-05
536	1	L036_1	1612	2.85950071973633e-05	1	0	G	41707	Lawsonia	9.90928053668663e-05
536	1	L036_1	1613	2.85950071973633e-05	1	1	S	29546	Lawsonia intracellularis	9.90928053668663e-05
536	1	L036_1	1614	2.85950071973633e-05	1	0	F	213116	Desulfomicrobiaceae	9.90928053668663e-05
536	1	L036_1	1615	2.85950071973633e-05	1	0	G	898	Desulfomicrobium	9.90928053668663e-05
536	1	L036_1	1616	2.85950071973633e-05	1	0	S	132132	Desulfomicrobium orale	9.90928053668663e-05
536	1	L036_1	1618	0.000200165050381543	7	0	O	69541	Desulfuromonadales	0.000693649637568064
536	1	L036_1	1619	0.000114380028789453	4	0	F	213422	Geobacteraceae	0.000396371221467465
536	1	L036_1	1620	0.000114380028789453	4	0	G	28231	Geobacter	0.000396371221467465
536	1	L036_1	1621	8.57850215920899e-05	3	3	S	35554	Geobacter sulfurreducens	0.000297278416100599
536	1	L036_1	1622	2.85950071973633e-05	1	0	S	351604	Geobacter uraniireducens	9.90928053668663e-05
536	1	L036_1	1624	8.57850215920899e-05	3	0	F	213421	Desulfuromonadaceae	0.000297278416100599
536	1	L036_1	1625	8.57850215920899e-05	3	0	G	18	Pelobacter	0.000297278416100599
536	1	L036_1	1626	5.71900143947266e-05	2	0	S	19	Pelobacter carbinolicus	0.000198185610733733
536	1	L036_1	1628	2.85950071973633e-05	1	0	S	29543	Pelobacter propionicus	9.90928053668663e-05
536	1	L036_1	1630	0.00017157004318418	6	0	O	213118	Desulfobacterales	0.000594556832201198
536	1	L036_1	1631	8.57850215920899e-05	3	0	F	213119	Desulfobacteraceae	0.000297278416100599
536	1	L036_1	1632	2.85950071973633e-05	1	0	G	2289	Desulfobacter	9.90928053668663e-05
536	1	L036_1	1633	2.85950071973633e-05	1	0	S	2293	Desulfobacter postgatei	9.90928053668663e-05
536	1	L036_1	1635	2.85950071973633e-05	1	0	G	2295	Desulfobacterium	9.90928053668663e-05
536	1	L036_1	1636	2.85950071973633e-05	1	0	S	2296	Desulfobacterium autotrophicum	9.90928053668663e-05
536	1	L036_1	1638	2.85950071973633e-05	1	0	G	218207	Desulfatibacillum	9.90928053668663e-05
536	1	L036_1	1639	2.85950071973633e-05	1	0	S	259354	Desulfatibacillum alkenivorans	9.90928053668663e-05
536	1	L036_1	1641	8.57850215920899e-05	3	0	F	213121	Desulfobulbaceae	0.000297278416100599
536	1	L036_1	1642	5.71900143947266e-05	2	0	G	109168	Desulfotalea	0.000198185610733733
536	1	L036_1	1643	5.71900143947266e-05	2	0	S	84980	Desulfotalea psychrophila	0.000198185610733733
536	1	L036_1	1645	2.85950071973633e-05	1	0	G	893	Desulfobulbus	9.90928053668663e-05
536	1	L036_1	1646	2.85950071973633e-05	1	1	S	1986146	Desulfobulbus sp. ORNL	9.90928053668663e-05
536	1	L036_1	1647	0.000114380028789453	4	0	O	29	Myxococcales	0.000396371221467465
536	1	L036_1	1649	2.85950071973633e-05	1	0	F	39	Archangiaceae	9.90928053668663e-05
536	1	L036_1	1650	2.85950071973633e-05	1	0	G	47	Archangium	9.90928053668663e-05
536	1	L036_1	1651	2.85950071973633e-05	1	1	S	48	Archangium gephyra	9.90928053668663e-05
536	1	L036_1	1652	2.85950071973633e-05	1	0	F	1524213	Vulgatibacteraceae	9.90928053668663e-05
536	1	L036_1	1653	2.85950071973633e-05	1	0	G	1524214	Vulgatibacter	9.90928053668663e-05
536	1	L036_1	1654	2.85950071973633e-05	1	1	S	1391653	Vulgatibacter incomptus	9.90928053668663e-05
536	1	L036_1	1655	2.85950071973633e-05	1	0	F	1524215	Anaeromyxobacteraceae	9.90928053668663e-05
536	1	L036_1	1656	2.85950071973633e-05	1	0	G	161492	Anaeromyxobacter	9.90928053668663e-05
536	1	L036_1	1657	2.85950071973633e-05	1	1	S	404589	Anaeromyxobacter sp. Fw109-5	9.90928053668663e-05
536	1	L036_1	1659	2.85950071973633e-05	1	0	F	49	Polyangiaceae	9.90928053668663e-05
536	1	L036_1	1660	2.85950071973633e-05	1	0	G	39643	Sorangium	9.90928053668663e-05
536	1	L036_1	1661	2.85950071973633e-05	1	0	S	56	Sorangium cellulosum	9.90928053668663e-05
536	1	L036_1	1663	2.85950071973633e-05	1	0	F	1902584	Candidatus Desulfofervidaceae	9.90928053668663e-05
536	1	L036_1	1664	2.85950071973633e-05	1	0	G	1902583	Candidatus Desulfofervidus	9.90928053668663e-05
536	1	L036_1	1665	2.85950071973633e-05	1	1	S	1621989	Candidatus Desulfofervidus auxilii	9.90928053668663e-05
536	1	L036_1	1666	0.00334561584209151	117	22	C	28211	Alphaproteobacteria	0.0115938582279234
536	1	L036_1	1667	0.00131537033107871	46	5	O	356	Rhizobiales	0.00455826904687585
536	1	L036_1	1668	0.000285950071973633	10	0	F	82115	Rhizobiaceae	0.000990928053668663
536	1	L036_1	1670	8.57850215920899e-05	3	0	G	379	Rhizobium	0.000297278416100599
536	1	L036_1	1671	5.71900143947266e-05	2	2	S	396	Rhizobium phaseoli	0.000198185610733733
536	1	L036_1	1672	2.85950071973633e-05	1	0	S	29449	Rhizobium etli	9.90928053668663e-05
536	1	L036_1	1675	5.71900143947266e-05	2	0	G	357	Agrobacterium	0.000198185610733733
536	1	L036_1	1677	5.71900143947266e-05	2	2	S	358	Agrobacterium tumefaciens	0.000198185610733733
536	1	L036_1	1679	0.000114380028789453	4	0	G	28105	Sinorhizobium	0.000396371221467465
536	1	L036_1	1680	5.71900143947266e-05	2	2	S	194963	Sinorhizobium americanum	0.000198185610733733
536	1	L036_1	1681	2.85950071973633e-05	1	1	S	382	Sinorhizobium meliloti	9.90928053668663e-05
536	1	L036_1	1683	2.85950071973633e-05	1	1	S	380	Sinorhizobium fredii	9.90928053668663e-05
536	1	L036_1	1684	2.85950071973633e-05	1	0	G	34019	Liberibacter	9.90928053668663e-05
536	1	L036_1	1685	2.85950071973633e-05	1	1	S	34021	Candidatus Liberibacter asiaticus	9.90928053668663e-05
536	1	L036_1	1686	0.00025735506477627	9	1	F	41294	Bradyrhizobiaceae	0.000891835248301797
536	1	L036_1	1687	0.000114380028789453	4	2	G	374	Bradyrhizobium	0.000396371221467465
536	1	L036_1	1688	2.85950071973633e-05	1	1	S	1839752	Bradyrhizobium sp. G22	9.90928053668663e-05
536	1	L036_1	1689	2.85950071973633e-05	1	1	S	1437360	Bradyrhizobium erythrophlei	9.90928053668663e-05
536	1	L036_1	1690	8.57850215920899e-05	3	0	G	1073	Rhodopseudomonas	0.000297278416100599
536	1	L036_1	1691	8.57850215920899e-05	3	0	S	1076	Rhodopseudomonas palustris	0.000297278416100599
536	1	L036_1	1695	2.85950071973633e-05	1	1	S	709797	Bradyrhizobiaceae bacterium SG-6C	9.90928053668663e-05
536	1	L036_1	1696	0.00025735506477627	9	0	F	119045	Methylobacteriaceae	0.000891835248301797
536	1	L036_1	1697	0.000142975035986817	5	0	G	2282523	Methylorubrum	0.000495464026834332
536	1	L036_1	1698	0.000142975035986817	5	3	S	408	Methylorubrum extorquens	0.000495464026834332
536	1	L036_1	1700	0.000114380028789453	4	0	G	186650	Microvirga	0.000396371221467465
536	1	L036_1	1701	0.000114380028789453	4	4	S	1882682	Microvirga ossetica	0.000396371221467465
536	1	L036_1	1703	0.000142975035986817	5	0	G	1484898	Methyloceanibacter	0.000495464026834332
536	1	L036_1	1704	0.000142975035986817	5	5	S	2170729	Methyloceanibacter sp. wino2	0.000495464026834332
536	1	L036_1	1705	0.000114380028789453	4	0	F	45401	Hyphomicrobiaceae	0.000396371221467465
536	1	L036_1	1706	8.57850215920899e-05	3	0	G	81	Hyphomicrobium	0.000297278416100599
536	1	L036_1	1707	8.57850215920899e-05	3	0	S	53399	Hyphomicrobium denitrificans	0.000297278416100599
536	1	L036_1	1709	2.85950071973633e-05	1	1	G	46913	Devosia	9.90928053668663e-05
536	1	L036_1	1710	5.71900143947266e-05	2	0	F	335928	Xanthobacteraceae	0.000198185610733733
536	1	L036_1	1711	2.85950071973633e-05	1	0	G	6	Azorhizobium	9.90928053668663e-05
536	1	L036_1	1712	2.85950071973633e-05	1	0	S	7	Azorhizobium caulinodans	9.90928053668663e-05
536	1	L036_1	1714	2.85950071973633e-05	1	0	G	556257	Pseudolabrys	9.90928053668663e-05
536	1	L036_1	1715	2.85950071973633e-05	1	1	S	331696	Pseudolabrys taiwanensis	9.90928053668663e-05
536	1	L036_1	1716	2.85950071973633e-05	1	0	F	45404	Beijerinckiaceae	9.90928053668663e-05
536	1	L036_1	1717	2.85950071973633e-05	1	0	G	532	Beijerinckia	9.90928053668663e-05
536	1	L036_1	1718	2.85950071973633e-05	1	0	S	533	Beijerinckia indica	9.90928053668663e-05
536	1	L036_1	1721	2.85950071973633e-05	1	0	F	69277	Phyllobacteriaceae	9.90928053668663e-05
536	1	L036_1	1722	2.85950071973633e-05	1	0	G	68287	Mesorhizobium	9.90928053668663e-05
536	1	L036_1	1723	2.85950071973633e-05	1	0	S	2066070	Mesorhizobium japonicum	9.90928053668663e-05
536	1	L036_1	1725	0.000457520115157813	16	0	O	204457	Sphingomonadales	0.00158548488586986
536	1	L036_1	1726	0.000314545079170996	11	3	F	41297	Sphingomonadaceae	0.00109002085903553
536	1	L036_1	1727	5.71900143947266e-05	2	0	G	165695	Sphingobium	0.000198185610733733
536	1	L036_1	1728	2.85950071973633e-05	1	0	S	46429	Sphingobium chlorophenolicum	9.90928053668663e-05
536	1	L036_1	1730	2.85950071973633e-05	1	1	S	627192	Sphingobium sp. SYK-6	9.90928053668663e-05
536	1	L036_1	1731	5.71900143947266e-05	2	0	G	165697	Sphingopyxis	0.000198185610733733
536	1	L036_1	1732	5.71900143947266e-05	2	2	S	267128	Sphingopyxis granuli	0.000198185610733733
536	1	L036_1	1733	5.71900143947266e-05	2	0	G	1434046	Sphingorhabdus	0.000198185610733733
536	1	L036_1	1734	5.71900143947266e-05	2	2	S	1806885	Sphingorhabdus sp. M41	0.000198185610733733
536	1	L036_1	1735	2.85950071973633e-05	1	1	G	13687	Sphingomonas	9.90928053668663e-05
536	1	L036_1	1736	2.85950071973633e-05	1	0	G	150203	Blastomonas	9.90928053668663e-05
536	1	L036_1	1737	2.85950071973633e-05	1	1	S	1842535	Blastomonas sp. RAC04	9.90928053668663e-05
536	1	L036_1	1738	0.000142975035986817	5	1	F	335929	Erythrobacteraceae	0.000495464026834332
536	1	L036_1	1739	5.71900143947266e-05	2	0	G	1041	Erythrobacter	0.000198185610733733
536	1	L036_1	1740	5.71900143947266e-05	2	2	S	1922225	Erythrobacter sp. Alg231-14	0.000198185610733733
536	1	L036_1	1741	2.85950071973633e-05	1	0	G	1111	Porphyrobacter	9.90928053668663e-05
536	1	L036_1	1742	2.85950071973633e-05	1	1	S	2003315	Porphyrobacter sp. CACIAM 03H1	9.90928053668663e-05
536	1	L036_1	1743	2.85950071973633e-05	1	0	G	1295327	Croceicoccus	9.90928053668663e-05
536	1	L036_1	1744	2.85950071973633e-05	1	1	S	1348774	Croceicoccus naphthovorans	9.90928053668663e-05
536	1	L036_1	1745	0.00042892510796045	15	2	O	204441	Rhodospirillales	0.001486392080503
536	1	L036_1	1746	0.000285950071973633	10	1	F	41295	Rhodospirillaceae	0.000990928053668663
536	1	L036_1	1747	0.000142975035986817	5	0	G	1543704	Niveispirillum	0.000495464026834332
536	1	L036_1	1748	0.000142975035986817	5	5	S	1612173	Niveispirillum cyanobacteriorum	0.000495464026834332
536	1	L036_1	1749	5.71900143947266e-05	2	0	G	168934	Thalassospira	0.000198185610733733
536	1	L036_1	1750	5.71900143947266e-05	2	0	S	220697	Thalassospira xiamenensis	0.000198185610733733
536	1	L036_1	1752	2.85950071973633e-05	1	1	G	191	Azospirillum	9.90928053668663e-05
536	1	L036_1	1753	2.85950071973633e-05	1	0	G	1081	Rhodospirillum	9.90928053668663e-05
536	1	L036_1	1754	2.85950071973633e-05	1	0	S	34018	Rhodospirillum centenum	9.90928053668663e-05
536	1	L036_1	1756	8.57850215920899e-05	3	0	F	433	Acetobacteraceae	0.000297278416100599
536	1	L036_1	1757	5.71900143947266e-05	2	0	G	441	Gluconobacter	0.000198185610733733
536	1	L036_1	1758	5.71900143947266e-05	2	0	S	442	Gluconobacter oxydans	0.000198185610733733
536	1	L036_1	1760	2.85950071973633e-05	1	0	G	1434011	Komagataeibacter	9.90928053668663e-05
536	1	L036_1	1761	2.85950071973633e-05	1	1	S	33995	Komagataeibacter europaeus	9.90928053668663e-05
536	1	L036_1	1762	0.000400330100763086	14	0	O	204455	Rhodobacterales	0.00138729927513613
536	1	L036_1	1763	0.00034314008636836	12	4	F	31989	Rhodobacteraceae	0.0011891136644024
536	1	L036_1	1764	5.71900143947266e-05	2	0	G	1060	Rhodobacter	0.000198185610733733
536	1	L036_1	1765	2.85950071973633e-05	1	1	S	1063	Rhodobacter sphaeroides	9.90928053668663e-05
536	1	L036_1	1766	2.85950071973633e-05	1	1	S	1850250	Rhodobacter sp. LPB0142	9.90928053668663e-05
536	1	L036_1	1767	2.85950071973633e-05	1	0	G	2433	Roseobacter	9.90928053668663e-05
536	1	L036_1	1768	2.85950071973633e-05	1	1	S	2434	Roseobacter denitrificans	9.90928053668663e-05
536	1	L036_1	1769	2.85950071973633e-05	1	0	G	34008	Rhodovulum	9.90928053668663e-05
536	1	L036_1	1770	2.85950071973633e-05	1	1	S	308754	Rhodovulum sp. MB263	9.90928053668663e-05
536	1	L036_1	1771	2.85950071973633e-05	1	0	G	265	Paracoccus	9.90928053668663e-05
536	1	L036_1	1772	2.85950071973633e-05	1	1	S	1945662	Paracoccus contaminans	9.90928053668663e-05
536	1	L036_1	1773	2.85950071973633e-05	1	0	G	60136	Sulfitobacter	9.90928053668663e-05
536	1	L036_1	1774	2.85950071973633e-05	1	1	S	1402135	Sulfitobacter pseudonitzschiae	9.90928053668663e-05
536	1	L036_1	1775	2.85950071973633e-05	1	0	G	354203	Yangia	9.90928053668663e-05
536	1	L036_1	1776	2.85950071973633e-05	1	1	S	311180	Yangia pacifica	9.90928053668663e-05
536	1	L036_1	1777	2.85950071973633e-05	1	0	G	92944	Ketogulonicigenium	9.90928053668663e-05
536	1	L036_1	1778	2.85950071973633e-05	1	1	S	92947	Ketogulonicigenium robustum	9.90928053668663e-05
536	1	L036_1	1779	5.71900143947266e-05	2	0	F	69657	Hyphomonadaceae	0.000198185610733733
536	1	L036_1	1780	5.71900143947266e-05	2	0	G	85	Hyphomonas	0.000198185610733733
536	1	L036_1	1781	2.85950071973633e-05	1	1	S	1873716	Hyphomonas sp. CACIAM 19H1	9.90928053668663e-05
536	1	L036_1	1782	2.85950071973633e-05	1	1	S	1906738	Hyphomonas sp. Mor2	9.90928053668663e-05
536	1	L036_1	1783	5.71900143947266e-05	2	0	O	766	Rickettsiales	0.000198185610733733
536	1	L036_1	1784	2.85950071973633e-05	1	0	F	942	Anaplasmataceae	9.90928053668663e-05
536	1	L036_1	1785	2.85950071973633e-05	1	1	G	33993	Neorickettsia	9.90928053668663e-05
536	1	L036_1	1786	2.85950071973633e-05	1	0	F	1328881	Candidatus Midichloriaceae	9.90928053668663e-05
536	1	L036_1	1787	2.85950071973633e-05	1	0	G	411566	Candidatus Midichloria	9.90928053668663e-05
536	1	L036_1	1788	2.85950071973633e-05	1	0	S	234827	Candidatus Midichloria mitochondrii	9.90928053668663e-05
536	1	L036_1	1790	2.85950071973633e-05	1	0	O	54526	Pelagibacterales	9.90928053668663e-05
536	1	L036_1	1791	2.85950071973633e-05	1	0	F	1655514	Pelagibacteraceae	9.90928053668663e-05
536	1	L036_1	1793	2.85950071973633e-05	1	1	S	744985	alpha proteobacterium HIMB59	9.90928053668663e-05
536	1	L036_1	1794	2.85950071973633e-05	1	0	O	204458	Caulobacterales	9.90928053668663e-05
536	1	L036_1	1795	2.85950071973633e-05	1	0	F	76892	Caulobacteraceae	9.90928053668663e-05
536	1	L036_1	1796	2.85950071973633e-05	1	0	G	20	Phenylobacterium	9.90928053668663e-05
536	1	L036_1	1797	2.85950071973633e-05	1	0	S	284016	Phenylobacterium zucineum	9.90928053668663e-05
536	1	L036_1	1799	0.00200165050381543	70	13	C	28216	Betaproteobacteria	0.00693649637568064
536	1	L036_1	1800	0.00114380028789453	40	6	O	80840	Burkholderiales	0.00396371221467465
536	1	L036_1	1801	0.000314545079170996	11	0	F	119060	Burkholderiaceae	0.00109002085903553
536	1	L036_1	1802	0.000114380028789453	4	1	G	32008	Burkholderia	0.000396371221467465
536	1	L036_1	1804	2.85950071973633e-05	1	1	S	488732	Burkholderia diffusa	9.90928053668663e-05
536	1	L036_1	1805	2.85950071973633e-05	1	1	S	1804984	Burkholderia sp. OLGA172	9.90928053668663e-05
536	1	L036_1	1806	8.57850215920899e-05	3	0	G	93217	Pandoraea	0.000297278416100599
536	1	L036_1	1807	8.57850215920899e-05	3	3	S	445709	Pandoraea thiooxydans	0.000297278416100599
536	1	L036_1	1808	5.71900143947266e-05	2	0	G	1910924	Hydromonas	0.000198185610733733
536	1	L036_1	1809	5.71900143947266e-05	2	2	S	2268024	Hydromonas sp. F02	0.000198185610733733
536	1	L036_1	1810	2.85950071973633e-05	1	0	G	44013	Polynucleobacter	9.90928053668663e-05
536	1	L036_1	1811	2.85950071973633e-05	1	1	S	556053	Polynucleobacter acidiphobus	9.90928053668663e-05
536	1	L036_1	1812	2.85950071973633e-05	1	1	G	106589	Cupriavidus	9.90928053668663e-05
536	1	L036_1	1815	0.00017157004318418	6	6	S	1834205	Burkholderiales bacterium YL45	0.000594556832201198
536	1	L036_1	1816	5.71900143947266e-05	2	2	S	1469502	Burkholderiales bacterium GJ-E10	0.000198185610733733
536	1	L036_1	1818	2.85950071973633e-05	1	1	G	32012	Thiomonas	9.90928053668663e-05
536	1	L036_1	1819	0.000200165050381543	7	0	F	506	Alcaligenaceae	0.000693649637568064
536	1	L036_1	1820	8.57850215920899e-05	3	0	G	222	Achromobacter	0.000297278416100599
536	1	L036_1	1821	5.71900143947266e-05	2	2	S	1881016	Achromobacter sp. MFA1 R4	0.000198185610733733
536	1	L036_1	1822	2.85950071973633e-05	1	1	S	217203	Achromobacter spanius	9.90928053668663e-05
536	1	L036_1	1823	2.85950071973633e-05	1	0	G	517	Bordetella	9.90928053668663e-05
536	1	L036_1	1824	2.85950071973633e-05	1	1	S	2163011	Bordetella sp. HZ20	9.90928053668663e-05
536	1	L036_1	1825	2.85950071973633e-05	1	0	G	29574	Taylorella	9.90928053668663e-05
536	1	L036_1	1826	2.85950071973633e-05	1	1	S	29575	Taylorella equigenitalis	9.90928053668663e-05
536	1	L036_1	1827	2.85950071973633e-05	1	0	G	1100891	Paenalcaligenes	9.90928053668663e-05
536	1	L036_1	1828	2.85950071973633e-05	1	1	S	643674	Paenalcaligenes hominis	9.90928053668663e-05
536	1	L036_1	1829	2.85950071973633e-05	1	0	G	1472344	Basilea	9.90928053668663e-05
536	1	L036_1	1830	2.85950071973633e-05	1	0	S	1472345	Basilea psittacipulmonis	9.90928053668663e-05
536	1	L036_1	1832	0.000142975035986817	5	0	F	75682	Oxalobacteraceae	0.000495464026834332
536	1	L036_1	1833	5.71900143947266e-05	2	1	G	149698	Massilia	0.000198185610733733
536	1	L036_1	1834	2.85950071973633e-05	1	1	S	1678028	Massilia sp. NR 4-1	9.90928053668663e-05
536	1	L036_1	1835	2.85950071973633e-05	1	0	G	963	Herbaspirillum	9.90928053668663e-05
536	1	L036_1	1836	2.85950071973633e-05	1	1	S	92645	Herbaspirillum frisingense	9.90928053668663e-05
536	1	L036_1	1837	2.85950071973633e-05	1	0	G	29580	Janthinobacterium	9.90928053668663e-05
536	1	L036_1	1838	2.85950071973633e-05	1	1	S	1236179	Janthinobacterium sp. B9-8	9.90928053668663e-05
536	1	L036_1	1839	2.85950071973633e-05	1	0	G	202907	Collimonas	9.90928053668663e-05
536	1	L036_1	1840	2.85950071973633e-05	1	0	S	158899	Collimonas fungivorans	9.90928053668663e-05
536	1	L036_1	1842	5.71900143947266e-05	2	0	F	80864	Comamonadaceae	0.000198185610733733
536	1	L036_1	1843	2.85950071973633e-05	1	0	G	28065	Rhodoferax	9.90928053668663e-05
536	1	L036_1	1844	2.85950071973633e-05	1	1	S	1484693	Rhodoferax saidenbachensis	9.90928053668663e-05
536	1	L036_1	1845	2.85950071973633e-05	1	1	G	34072	Variovorax	9.90928053668663e-05
536	1	L036_1	1846	0.000371735093565723	13	0	O	206351	Neisseriales	0.00128820646976926
536	1	L036_1	1847	0.00034314008636836	12	0	F	481	Neisseriaceae	0.0011891136644024
536	1	L036_1	1848	0.00025735506477627	9	1	G	482	Neisseria	0.000891835248301797
536	1	L036_1	1849	0.000114380028789453	4	3	S	495	Neisseria elongata	0.000396371221467465
536	1	L036_1	1851	8.57850215920899e-05	3	3	S	28449	Neisseria subflava	0.000297278416100599
536	1	L036_1	1852	2.85950071973633e-05	1	1	S	488	Neisseria mucosa	9.90928053668663e-05
536	1	L036_1	1853	5.71900143947266e-05	2	0	G	71	Simonsiella	0.000198185610733733
536	1	L036_1	1854	5.71900143947266e-05	2	0	S	72	Simonsiella muelleri	0.000198185610733733
536	1	L036_1	1856	2.85950071973633e-05	1	0	G	1654931	Crenobacter	9.90928053668663e-05
536	1	L036_1	1857	2.85950071973633e-05	1	1	S	2290923	Crenobacter sp. K1W11S-77	9.90928053668663e-05
536	1	L036_1	1858	2.85950071973633e-05	1	0	F	1499392	Chromobacteriaceae	9.90928053668663e-05
536	1	L036_1	1859	2.85950071973633e-05	1	0	G	187	Aquaspirillum	9.90928053668663e-05
536	1	L036_1	1860	2.85950071973633e-05	1	1	S	1938604	Aquaspirillum sp. LM1	9.90928053668663e-05
536	1	L036_1	1861	0.000114380028789453	4	0	O	206389	Rhodocyclales	0.000396371221467465
536	1	L036_1	1862	0.000114380028789453	4	0	F	2008794	Zoogloeaceae	0.000396371221467465
536	1	L036_1	1863	0.000114380028789453	4	0	G	12960	Azoarcus	0.000396371221467465
536	1	L036_1	1864	8.57850215920899e-05	3	3	S	748247	Azoarcus sp. KH32C	0.000297278416100599
536	1	L036_1	1865	2.85950071973633e-05	1	1	S	41977	Azoarcus communis	9.90928053668663e-05
536	1	L036_1	1866	0.00500412625953858	175	0	P	203691	Spirochaetes	0.0173412409392016
536	1	L036_1	1867	0.00500412625953858	175	0	C	203692	Spirochaetia	0.0173412409392016
536	1	L036_1	1868	0.00471817618756495	165	0	O	136	Spirochaetales	0.0163503128855329
536	1	L036_1	1869	0.00471817618756495	165	0	F	137	Spirochaetaceae	0.0163503128855329
536	1	L036_1	1870	0.00471817618756495	165	6	G	157	Treponema	0.0163503128855329
536	1	L036_1	1871	0.00211603053260489	74	7	S	158	Treponema denticola	0.00733286759714811
536	1	L036_1	1873	0.000886445223118263	31	0	S	167	Treponema succinifaciens	0.00307187696637286
536	1	L036_1	1875	0.000886445223118263	31	31	S	221027	Treponema putidum	0.00307187696637286
536	1	L036_1	1876	0.000457520115157813	16	16	S	1539298	Treponema sp. OMZ 838	0.00158548488586986
536	1	L036_1	1877	0.000142975035986817	5	0	S	409322	Treponema pedis	0.000495464026834332
536	1	L036_1	1879	2.85950071973633e-05	1	0	S	160	Treponema pallidum	9.90928053668663e-05
536	1	L036_1	1881	2.85950071973633e-05	1	0	S	88058	Treponema primitia	9.90928053668663e-05
536	1	L036_1	1883	0.000285950071973633	10	0	O	1643686	Brachyspirales	0.000990928053668663
536	1	L036_1	1884	0.000285950071973633	10	0	F	143786	Brachyspiraceae	0.000990928053668663
536	1	L036_1	1885	0.000285950071973633	10	0	G	29521	Brachyspira	0.000990928053668663
536	1	L036_1	1886	0.000285950071973633	10	10	S	52584	Brachyspira pilosicoli	0.000990928053668663
536	1	L036_1	1887	0.00197305549661807	69	0	P	32066	Fusobacteria	0.00683740357031378
536	1	L036_1	1888	0.00197305549661807	69	0	C	203490	Fusobacteriia	0.00683740357031378
536	1	L036_1	1889	0.00197305549661807	69	0	O	203491	Fusobacteriales	0.00683740357031378
536	1	L036_1	1890	0.00105801526630244	37	0	F	1129771	Leptotrichiaceae	0.00366643379857405
536	1	L036_1	1891	0.00068628017273672	24	1	G	32067	Leptotrichia	0.00237822732880479
536	1	L036_1	1892	0.000571900143947266	20	20	S	712357	Leptotrichia sp. oral taxon 212	0.00198185610733733
536	1	L036_1	1893	8.57850215920899e-05	3	0	S	40542	Leptotrichia buccalis	0.000297278416100599
536	1	L036_1	1895	0.000371735093565723	13	0	G	34104	Streptobacillus	0.00128820646976926
536	1	L036_1	1896	0.000371735093565723	13	13	S	34105	Streptobacillus moniliformis	0.00128820646976926
536	1	L036_1	1897	0.000915040230315626	32	0	F	203492	Fusobacteriaceae	0.00317096977173972
536	1	L036_1	1898	0.000915040230315626	32	0	G	848	Fusobacterium	0.00317096977173972
536	1	L036_1	1899	0.000657685165539356	23	0	S	851	Fusobacterium nucleatum	0.00227913452343793
536	1	L036_1	1908	0.00025735506477627	9	9	S	860	Fusobacterium periodonticum	0.000891835248301797
536	1	L036_1	1911	0.00151553538146026	53	0	P	95818	Candidatus Saccharibacteria	0.00525191868444392
536	1	L036_1	1912	0.00151553538146026	53	53	S	1476577	Candidatus Saccharibacteria oral taxon TM7x	0.00525191868444392
536	1	L036_1	1913	0.000400330100763086	14	0	P	508458	Synergistetes	0.00138729927513613
536	1	L036_1	1914	0.000400330100763086	14	0	C	649775	Synergistia	0.00138729927513613
536	1	L036_1	1915	0.000400330100763086	14	0	O	649776	Synergistales	0.00138729927513613
536	1	L036_1	1916	0.000400330100763086	14	0	F	649777	Synergistaceae	0.00138729927513613
536	1	L036_1	1917	0.000400330100763086	14	0	G	508459	Cloacibacillus	0.00138729927513613
536	1	L036_1	1918	0.000400330100763086	14	14	S	1197717	Cloacibacillus porcorum	0.00138729927513613
536	1	L036_1	1920	0.000228760057578906	8	0	P	74201	Verrucomicrobia	0.000792742442934931
536	1	L036_1	1921	0.00017157004318418	6	0	C	203494	Verrucomicrobiae	0.000594556832201198
536	1	L036_1	1922	0.00017157004318418	6	0	O	48461	Verrucomicrobiales	0.000594556832201198
536	1	L036_1	1923	0.00017157004318418	6	0	F	1647988	Akkermansiaceae	0.000594556832201198
536	1	L036_1	1924	0.00017157004318418	6	0	G	239934	Akkermansia	0.000594556832201198
536	1	L036_1	1925	0.00017157004318418	6	6	S	239935	Akkermansia muciniphila	0.000594556832201198
536	1	L036_1	1926	5.71900143947266e-05	2	0	C	414999	Opitutae	0.000198185610733733
536	1	L036_1	1927	5.71900143947266e-05	2	0	O	415000	Opitutales	0.000198185610733733
536	1	L036_1	1928	5.71900143947266e-05	2	0	F	134623	Opitutaceae	0.000198185610733733
536	1	L036_1	1930	5.71900143947266e-05	2	2	S	794903	Opitutaceae bacterium TAV5	0.000198185610733733
536	1	L036_1	1931	5.71900143947266e-05	2	0	P	57723	Acidobacteria	0.000198185610733733
536	1	L036_1	1932	5.71900143947266e-05	2	0	C	204432	Acidobacteriia	0.000198185610733733
536	1	L036_1	1933	5.71900143947266e-05	2	0	O	204433	Acidobacteriales	0.000198185610733733
536	1	L036_1	1934	5.71900143947266e-05	2	0	F	204434	Acidobacteriaceae	0.000198185610733733
536	1	L036_1	1935	5.71900143947266e-05	2	0	G	940557	Granulicella	0.000198185610733733
536	1	L036_1	1936	5.71900143947266e-05	2	0	S	940614	Granulicella mallensis	0.000198185610733733
536	1	L036_1	1938	5.71900143947266e-05	2	0	P	200938	Chrysiogenetes	0.000198185610733733
536	1	L036_1	1939	5.71900143947266e-05	2	0	C	118001	Chrysiogenetes	0.000198185610733733
536	1	L036_1	1940	5.71900143947266e-05	2	0	O	189769	Chrysiogenales	0.000198185610733733
536	1	L036_1	1941	5.71900143947266e-05	2	0	F	189770	Chrysiogenaceae	0.000198185610733733
536	1	L036_1	1942	5.71900143947266e-05	2	0	G	393029	Desulfurispirillum	0.000198185610733733
536	1	L036_1	1943	5.71900143947266e-05	2	0	S	936456	Desulfurispirillum indicum	0.000198185610733733
536	1	L036_1	1945	2.85950071973633e-05	1	0	D	2157	Archaea	9.90928053668663e-05
536	1	L036_1	1946	2.85950071973633e-05	1	0	P	28890	Euryarchaeota	9.90928053668663e-05
536	1	L036_1	1948	2.85950071973633e-05	1	0	C	183967	Thermoplasmata	9.90928053668663e-05
536	1	L036_1	1949	2.85950071973633e-05	1	0	O	1235850	Methanomassiliicoccales	9.90928053668663e-05
536	1	L036_1	1950	2.85950071973633e-05	1	0	F	1577788	Methanomassiliicoccaceae	9.90928053668663e-05
536	1	L036_1	1951	2.85950071973633e-05	1	0	G	1080709	Methanomassiliicoccus	9.90928053668663e-05
536	1	L036_1	1952	2.85950071973633e-05	1	0	S	1406512	Candidatus Methanomassiliicoccus intestinalis	9.90928053668663e-05
536	1	L036_1	1954	0.00128677532388135	45	0	D	10239	Viruses	0.00445917624150899
536	1	L036_1	1956	0.00114380028789453	40	0	O	28883	Caudovirales	0.00396371221467465
536	1	L036_1	1957	0.000972230244710353	34	0	F	10699	Siphoviridae	0.00336915538247346
536	1	L036_1	1958	0.000543305136749903	19	2	G	1623305	Sk1virus	0.00188276330197046
536	1	L036_1	1960	8.57850215920899e-05	3	3	S	1262538	Lactococcus phage phi7	0.000297278416100599
536	1	L036_1	1961	5.71900143947266e-05	2	2	S	1262536	Lactococcus phage jm3	0.000198185610733733
536	1	L036_1	1962	2.85950071973633e-05	1	1	S	1262533	Lactococcus phage 340	9.90928053668663e-05
536	1	L036_1	1963	2.85950071973633e-05	1	1	S	1262535	Lactococcus phage jm2	9.90928053668663e-05
536	1	L036_1	1964	2.85950071973633e-05	1	1	S	1262537	Lactococcus phage P680	9.90928053668663e-05
536	1	L036_1	1965	5.71900143947266e-05	2	2	S	83129	Lactococcus virus P008	0.000198185610733733
536	1	L036_1	1966	5.71900143947266e-05	2	2	S	213775	Lactococcus virus jj50	0.000198185610733733
536	1	L036_1	1967	5.71900143947266e-05	2	2	S	665884	Lactococcus virus CB14	0.000198185610733733
536	1	L036_1	1968	2.85950071973633e-05	1	1	S	63118	Lactococcus virus bIL170	9.90928053668663e-05
536	1	L036_1	1969	2.85950071973633e-05	1	1	S	494269	Lactococcus virus Bibb29	9.90928053668663e-05
536	1	L036_1	1970	2.85950071973633e-05	1	1	S	665883	Lactococcus virus CB13	9.90928053668663e-05
536	1	L036_1	1972	8.57850215920899e-05	3	3	S	537874	Streptococcus phage PH15	0.000297278416100599
536	1	L036_1	1973	8.57850215920899e-05	3	3	S	646413	Streptococcus phage 5093	0.000297278416100599
536	1	L036_1	1974	5.71900143947266e-05	2	2	S	947980	Lactobacillus phage LF1	0.000198185610733733
536	1	L036_1	1975	2.85950071973633e-05	1	1	S	438780	Lactobacillus phage phiPYB5	9.90928053668663e-05
536	1	L036_1	1976	2.85950071973633e-05	1	1	S	1701826	Streptococcus phage phiARI0462	9.90928053668663e-05
536	1	L036_1	1977	2.85950071973633e-05	1	1	S	1701828	Streptococcus phage phiARI0468-2	9.90928053668663e-05
536	1	L036_1	1978	2.85950071973633e-05	1	1	S	644007	Streptococcus phage PH10	9.90928053668663e-05
536	1	L036_1	1979	2.85950071973633e-05	1	0	G	186532	C2virus	9.90928053668663e-05
536	1	L036_1	1981	2.85950071973633e-05	1	1	S	1862962	Lactococcus phage M6165	9.90928053668663e-05
536	1	L036_1	1982	0.00017157004318418	6	0	F	10662	Myoviridae	0.000594556832201198
536	1	L036_1	1983	0.000114380028789453	4	0	G	1912144	Cd119virus	0.000396371221467465
536	1	L036_1	1985	8.57850215920899e-05	3	3	S	1204534	Clostridium phage phiMMP02	0.000297278416100599
536	1	L036_1	1986	2.85950071973633e-05	1	1	S	1582156	Clostridium phage phiMMP01	9.90928053668663e-05
536	1	L036_1	1988	2.85950071973633e-05	1	1	S	12402	Streptococcus phage EJ-1	9.90928053668663e-05
536	1	L036_1	1990	2.85950071973633e-05	1	0	G	1914852	V5virus	9.90928053668663e-05
536	1	L036_1	1992	2.85950071973633e-05	1	1	S	1720495	Escherichia phage slur16	9.90928053668663e-05
536	1	L036_1	1994	0.000142975035986817	5	0	F	10841	Microviridae	0.000495464026834332
536	1	L036_1	1996	0.000142975035986817	5	5	S	1655645	Parabacteroides phage YZ-2015b	0.000495464026834332
536	4	L036_4	0	100	3489650	0	-	50000	total	193.596903026517
536	4	L036_4	1	48.3462811456736	1687116	1687116	U	0	unclassified	93.5969030265171
536	4	L036_4	2	51.6537188543264	1802534	587	R	1	root	100
536	4	L036_4	4	51.6323986646225	1801790	3466	D	2	Bacteria	99.958724773014
536	4	L036_4	7	36.6832203802674	1280116	5676	P	976	Bacteroidetes	71.0175785865898
536	4	L036_4	8	36.5073288152107	1273978	22	C	200643	Bacteroidia	70.6770579639552
536	4	L036_4	9	36.5066697233247	1273955	45386	O	171549	Bacteroidales	70.6757819824758
536	4	L036_4	10	34.5091628100239	1204249	0	F	815	Bacteroidaceae	66.8086704605849
536	4	L036_4	11	34.5091628100239	1204249	68740	G	816	Bacteroides	66.8086704605849
536	4	L036_4	12	29.1763930480134	1018154	664704	S	821	Bacteroides vulgatus	56.484593355798
536	4	L036_4	14	1.03202326880919	36014	0	S	357276	Bacteroides dorei	1.99796508692763
536	4	L036_4	16	1.00998667488144	35245	24991	S	818	Bacteroides thetaiotaomicron	1.95530292355096
536	4	L036_4	18	0.552548249824481	19282	19282	S	1796613	Bacteroides caecimuris	1.06971629938742
536	4	L036_4	19	0.338228762196782	11803	8792	S	817	Bacteroides fragilis	0.654800408757893
536	4	L036_4	23	0.117518948891723	4101	4099	S	28116	Bacteroides ovatus	0.227513045523691
536	4	L036_4	25	0.102159242330893	3565	3565	S	246787	Bacteroides cellulosilyticus	0.197777129307963
536	4	L036_4	26	0.089808433510524	3134	0	S	290053	Bacteroides helcogenes	0.173866345933003
536	4	L036_4	28	0.0372816758127606	1301	1301	S	28113	Bacteroides heparinolyticus	0.0721761697698906
536	4	L036_4	29	0.0363073660682303	1267	1267	S	47678	Bacteroides caccae	0.0702899362785945
536	4	L036_4	30	0.0224091241241958	782	0	S	376805	Bacteroides salanitronis	0.0433833702998113
536	4	L036_4	32	0.021004971845314	733	733	S	28119	Bacteroides zoogleoformans	0.0406649749741198
536	4	L036_4	33	0.00366798962646684	128	0	S	151276	Bacteroides coprosuis	0.00710111432017371
536	4	L036_4	35	0.287306749960598	10026	4	F	2005525	Tannerellaceae	0.556216970109856
536	4	L036_4	36	0.284469789233877	9927	109	G	375288	Parabacteroides	0.550724702002847
536	4	L036_4	37	0.239336323126961	8352	0	S	823	Parabacteroides distasonis	0.463347709391335
536	4	L036_4	39	0.042009943690628	1466	1466	S	2025876	Parabacteroides sp. CT06	0.0813299499482395
536	4	L036_4	40	0.00272233605089336	95	3	G	195950	Tannerella	0.00527035828450393
536	4	L036_4	41	0.00246443053028241	86	86	S	712710	Tannerella sp. oral taxon HOT-286	0.00477106118386671
536	4	L036_4	42	0.000171937013740633	6	2	S	28112	Tannerella forsythia	0.000332864733758143
536	4	L036_4	44	0.227902511713209	7953	0	F	171550	Rikenellaceae	0.441212204596418
536	4	L036_4	45	0.227701918530512	7946	66	G	239759	Alistipes	0.440823862407034
536	4	L036_4	46	0.218188070436863	7614	0	S	214856	Alistipes finegoldii	0.422405347139083
536	4	L036_4	48	0.0076225409425014	266	0	S	328814	Alistipes shahii	0.014757003196611
536	4	L036_4	50	0.000200593182697405	7	0	G	1611681	Mucinivorans	0.0003883421893845
536	4	L036_4	51	0.000200593182697405	7	7	S	1433126	Mucinivorans hirudinis	0.0003883421893845
536	4	L036_4	52	0.100038685828092	3491	0	F	1853231	Odoribacteraceae	0.193671797591613
536	4	L036_4	53	0.100038685828092	3491	0	G	283168	Odoribacter	0.193671797591613
536	4	L036_4	54	0.100038685828092	3491	3490	S	28118	Odoribacter splanchnicus	0.193671797591613
536	4	L036_4	56	0.0617253879328873	2154	0	F	2005519	Barnesiellaceae	0.119498439419173
536	4	L036_4	57	0.0617253879328873	2154	0	G	397864	Barnesiella	0.119498439419173
536	4	L036_4	58	0.0617253879328873	2154	0	S	397865	Barnesiella viscericola	0.119498439419173
536	4	L036_4	60	0.0136116802544668	475	0	F	171552	Prevotellaceae	0.0263517914225196
536	4	L036_4	61	0.0136116802544668	475	23	G	838	Prevotella	0.0263517914225196
536	4	L036_4	62	0.0124367773272391	434	433	S	28131	Prevotella intermedia	0.024077215741839
536	4	L036_4	64	0.000200593182697405	7	0	S	589437	Prevotella scopos	0.0003883421893845
536	4	L036_4	66	8.59685068703165e-05	3	3	S	76123	Prevotella enoeca	0.000166432366879071
536	4	L036_4	67	5.73123379135443e-05	2	2	S	28132	Prevotella melaninogenica	0.000110954911252714
536	4	L036_4	68	5.73123379135443e-05	2	0	S	652716	Prevotella sp. oral taxon 299	0.000110954911252714
536	4	L036_4	70	2.86561689567722e-05	1	0	S	839	Prevotella ruminicola	5.54774556263571e-05
536	4	L036_4	72	2.86561689567722e-05	1	0	S	28129	Prevotella denticola	5.54774556263571e-05
536	4	L036_4	74	2.86561689567722e-05	1	0	S	52227	Prevotella dentalis	5.54774556263571e-05
536	4	L036_4	76	2.86561689567722e-05	1	1	S	1177574	Prevotella jejuni	5.54774556263571e-05
536	4	L036_4	77	0.00530139125700285	185	0	F	2005473	Muribaculaceae	0.0102633292908761
536	4	L036_4	78	0.00530139125700285	185	0	G	1918540	Muribaculum	0.0102633292908761
536	4	L036_4	79	0.00530139125700285	185	185	S	1796646	Muribaculum intestinale	0.0102633292908761
536	4	L036_4	80	0.000859685068703165	30	0	F	171551	Porphyromonadaceae	0.00166432366879071
536	4	L036_4	81	0.000601779548092216	21	0	G	1784836	Fermentimonas	0.0011650265681535
536	4	L036_4	82	0.000601779548092216	21	21	S	1562970	Fermentimonas caenicola	0.0011650265681535
536	4	L036_4	83	0.00025790552061095	9	0	G	836	Porphyromonas	0.000499297100637214
536	4	L036_4	84	0.000143280844783861	5	5	S	837	Porphyromonas gingivalis	0.000277387278131786
536	4	L036_4	85	5.73123379135443e-05	2	0	S	28123	Porphyromonas asaccharolytica	0.000110954911252714
536	4	L036_4	87	5.73123379135443e-05	2	2	S	393921	Porphyromonas crevioricanis	0.000110954911252714
536	4	L036_4	88	8.59685068703165e-05	3	0	F	2005523	Paludibacteraceae	0.000166432366879071
536	4	L036_4	89	8.59685068703165e-05	3	0	G	346096	Paludibacter	0.000166432366879071
536	4	L036_4	90	8.59685068703165e-05	3	0	S	185300	Paludibacter propionicigenes	0.000166432366879071
536	4	L036_4	93	5.73123379135443e-05	2	0	G	511434	Candidatus Azobacteroides	0.000110954911252714
536	4	L036_4	94	5.73123379135443e-05	2	0	S	511435	Candidatus Azobacteroides pseudotrichonymphae	0.000110954911252714
536	4	L036_4	96	2.86561689567722e-05	1	0	F	2005520	Dysgonamonadaceae	5.54774556263571e-05
536	4	L036_4	97	2.86561689567722e-05	1	0	G	294702	Proteiniphilum	5.54774556263571e-05
536	4	L036_4	98	2.86561689567722e-05	1	1	S	1642647	Proteiniphilum saccharofermentans	5.54774556263571e-05
536	4	L036_4	99	2.86561689567722e-05	1	0	O	1970189	Marinilabiliales	5.54774556263571e-05
536	4	L036_4	100	2.86561689567722e-05	1	0	F	1970190	Salinivirgaceae	5.54774556263571e-05
536	4	L036_4	101	2.86561689567722e-05	1	0	G	1970191	Salinivirga	5.54774556263571e-05
536	4	L036_4	102	2.86561689567722e-05	1	1	S	1307839	Salinivirga cyanobacteriivorans	5.54774556263571e-05
536	4	L036_4	103	0.0129239321995042	451	0	C	117743	Flavobacteriia	0.0250203324874871
536	4	L036_4	104	0.0129239321995042	451	0	O	200644	Flavobacteriales	0.0250203324874871
536	4	L036_4	105	0.0129239321995042	451	11	F	49546	Flavobacteriaceae	0.0250203324874871
536	4	L036_4	106	0.00765119711145817	267	0	G	59732	Chryseobacterium	0.0148124806522374
536	4	L036_4	107	0.00747926009771754	261	261	S	1324352	Chryseobacterium gallinarum	0.0144796159184792
536	4	L036_4	108	0.000143280844783861	5	5	S	536441	Chryseobacterium taklimakanense	0.000277387278131786
536	4	L036_4	109	2.86561689567722e-05	1	1	S	558152	Chryseobacterium piperi	5.54774556263571e-05
536	4	L036_4	110	0.00177668247531987	62	0	G	76831	Myroides	0.00343960224883414
536	4	L036_4	111	0.00177668247531987	62	62	S	76832	Myroides odoratimimus	0.00343960224883414
536	4	L036_4	112	0.00163340163053601	57	0	G	34084	Riemerella	0.00316221497070236
536	4	L036_4	113	0.00163340163053601	57	0	S	34085	Riemerella anatipestifer	0.00316221497070236
536	4	L036_4	115	0.00117490292722766	41	0	G	28250	Ornithobacterium	0.00227457568068064
536	4	L036_4	116	0.00117490292722766	41	0	S	28251	Ornithobacterium rhinotracheale	0.00227457568068064
536	4	L036_4	118	8.59685068703165e-05	3	0	G	1016	Capnocytophaga	0.000166432366879071
536	4	L036_4	119	5.73123379135443e-05	2	2	S	45243	Capnocytophaga haemolytica	0.000110954911252714
536	4	L036_4	120	2.86561689567722e-05	1	1	S	1017	Capnocytophaga gingivalis	5.54774556263571e-05
536	4	L036_4	121	8.59685068703165e-05	3	0	G	52959	Polaribacter	0.000166432366879071
536	4	L036_4	122	8.59685068703165e-05	3	3	S	754397	Polaribacter sp. SA4-10	0.000166432366879071
536	4	L036_4	123	5.73123379135443e-05	2	0	G	104267	Tenacibaculum	0.000110954911252714
536	4	L036_4	124	5.73123379135443e-05	2	2	S	584609	Tenacibaculum jejuense	0.000110954911252714
536	4	L036_4	125	5.73123379135443e-05	2	0	G	237	Flavobacterium	0.000110954911252714
536	4	L036_4	126	2.86561689567722e-05	1	1	S	2162713	Flavobacterium sp. HYN0048	5.54774556263571e-05
536	4	L036_4	127	2.86561689567722e-05	1	0	S	986	Flavobacterium johnsoniae	5.54774556263571e-05
536	4	L036_4	129	2.86561689567722e-05	1	0	G	292691	Gramella	5.54774556263571e-05
536	4	L036_4	130	2.86561689567722e-05	1	1	S	1250205	Gramella sp. MAR_2010_147	5.54774556263571e-05
536	4	L036_4	131	2.86561689567722e-05	1	0	G	261827	Algibacter	5.54774556263571e-05
536	4	L036_4	132	2.86561689567722e-05	1	1	S	1736674	Algibacter alginicilyticus	5.54774556263571e-05
536	4	L036_4	133	2.86561689567722e-05	1	0	G	111500	Muricauda	5.54774556263571e-05
536	4	L036_4	134	2.86561689567722e-05	1	0	S	111501	Muricauda ruestringensis	5.54774556263571e-05
536	4	L036_4	136	0.000286561689567722	10	0	C	768503	Cytophagia	0.000554774556263571
536	4	L036_4	137	0.000286561689567722	10	0	O	768507	Cytophagales	0.000554774556263571
536	4	L036_4	138	0.000143280844783861	5	0	F	563798	Cyclobacteriaceae	0.000277387278131786
536	4	L036_4	139	0.000143280844783861	5	0	G	280472	Aquiflexum	0.000277387278131786
536	4	L036_4	140	0.000143280844783861	5	0	S	280473	Aquiflexum balticum	0.000277387278131786
536	4	L036_4	142	0.000143280844783861	5	0	F	1853232	Hymenobacteraceae	0.000277387278131786
536	4	L036_4	143	5.73123379135443e-05	2	0	G	89966	Hymenobacter	0.000110954911252714
536	4	L036_4	144	5.73123379135443e-05	2	0	S	1446467	Hymenobacter swuensis	0.000110954911252714
536	4	L036_4	146	5.73123379135443e-05	2	2	G	323449	Pontibacter	0.000110954911252714
536	4	L036_4	147	2.86561689567722e-05	1	0	G	1379908	Rufibacter	5.54774556263571e-05
536	4	L036_4	148	2.86561689567722e-05	1	1	S	1379909	Rufibacter sp. DG15C	5.54774556263571e-05
536	4	L036_4	149	2.86561689567722e-05	1	0	C	117747	Sphingobacteriia	5.54774556263571e-05
536	4	L036_4	150	2.86561689567722e-05	1	0	O	200666	Sphingobacteriales	5.54774556263571e-05
536	4	L036_4	151	2.86561689567722e-05	1	0	F	84566	Sphingobacteriaceae	5.54774556263571e-05
536	4	L036_4	152	2.86561689567722e-05	1	0	G	423349	Mucilaginibacter	5.54774556263571e-05
536	4	L036_4	153	2.86561689567722e-05	1	0	S	423351	Mucilaginibacter paludis	5.54774556263571e-05
536	4	L036_4	155	0.000229249351654177	8	0	P	1090	Chlorobi	0.000443819645010857
536	4	L036_4	156	0.000229249351654177	8	0	C	191410	Chlorobia	0.000443819645010857
536	4	L036_4	157	0.000229249351654177	8	0	O	191411	Chlorobiales	0.000443819645010857
536	4	L036_4	158	0.000229249351654177	8	8	F	191412	Chlorobiaceae	0.000443819645010857
536	4	L036_4	160	8.76165231470205	305751	2660	P	1239	Firmicutes	16.9622875352143
536	4	L036_4	161	4.93519407390426	172221	28	C	186801	Clostridia	9.55438288542685
536	4	L036_4	162	4.93381857779433	172173	2446	O	186802	Clostridiales	9.55171996755678
536	4	L036_4	164	2.20016334016305	76778	0	G	946234	Flavonifractor	4.25944808808045
536	4	L036_4	165	2.20016334016305	76778	76778	S	292800	Flavonifractor plautii	4.25944808808045
536	4	L036_4	166	0.00630435717048988	220	0	G	1392389	Intestinimonas	0.0122050402377986
536	4	L036_4	167	0.00630435717048988	220	220	S	1297617	Intestinimonas butyriciproducens	0.0122050402377986
536	4	L036_4	168	0.00286561689567722	100	0	G	2039302	Monoglobus	0.00554774556263571
536	4	L036_4	169	0.00286561689567722	100	100	S	1981510	Monoglobus pectinilyticus	0.00554774556263571
536	4	L036_4	170	2.1233648073589	74098	1270	F	186803	Lachnospiraceae	4.11076850700181
536	4	L036_4	171	1.50923445044632	52667	952	G	1506553	Lachnoclostridium	2.92183115547335
536	4	L036_4	172	1.06861719656699	37291	37291	S	1834196	Lachnoclostridium sp. YL32	2.06880979776248
536	4	L036_4	173	0.354763371684839	12380	12380	S	208479	Clostridium bolteae	0.686810900654301
536	4	L036_4	174	0.0451334661069162	1575	1575	S	1871021	Lachnoclostridium phocaeense	0.0873769926115125
536	4	L036_4	175	0.00616107632570602	215	0	S	66219	Lachnoclostridium phytofermentans	0.0119276529596668
536	4	L036_4	177	0.00544467210178671	190	0	S	84030	Clostridium saccharolyticum	0.0105407165690079
536	4	L036_4	179	0.00183399481323342	64	0	S	29370	Clostridium sphenoides	0.00355055716008686
536	4	L036_4	181	0.394366197183099	13762	2397	G	572511	Blautia	0.763480744329927
536	4	L036_4	182	0.231943031536114	8094	0	S	1322	Blautia hansenii	0.449034525839735
536	4	L036_4	184	0.0929032997578554	3242	3242	S	1912897	Blautia sp. N6H1-15	0.17985791114065
536	4	L036_4	185	0.000773716561832849	27	27	S	1796616	Blautia sp. YL58	0.00149789130191164
536	4	L036_4	186	5.73123379135443e-05	2	2	S	1532	Blautia coccoides	0.000110954911252714
536	4	L036_4	187	0.0775722493659823	2707	0	G	207244	Anaerostipes	0.150177472380549
536	4	L036_4	188	0.0775722493659823	2707	2707	S	649756	Anaerostipes hadrus	0.150177472380549
536	4	L036_4	190	0.0460504635135329	1607	0	S	39491	Eubacterium rectale	0.0891522711915559
536	4	L036_4	192	0.00111759058931411	39	39	S	712991	Lachnospiraceae bacterium oral taxon 500	0.00216362076942793
536	4	L036_4	193	0.0452480907827433	1579	0	G	841	Roseburia	0.0875989024340179
536	4	L036_4	194	0.0452480907827433	1579	0	S	301301	Roseburia hominis	0.0875989024340179
536	4	L036_4	196	0.00530139125700285	185	0	G	698776	Cellulosilyticum	0.0102633292908761
536	4	L036_4	197	0.00530139125700285	185	0	S	29360	Cellulosilyticum lentocellum	0.0102633292908761
536	4	L036_4	199	0.00524407891908931	183	61	G	830	Butyrivibrio	0.0101523743796234
536	4	L036_4	200	0.00140415227888184	49	49	S	831	Butyrivibrio fibrisolvens	0.0027183953256915
536	4	L036_4	201	0.00126087143409798	44	44	S	185008	Butyrivibrio hungatei	0.00244100804755971
536	4	L036_4	202	0.000831028899746393	29	0	S	43305	Butyrivibrio proteoclasticus	0.00160884621316436
536	4	L036_4	204	0.00169071396844956	59	0	G	1663717	Herbinix	0.00327316988195507
536	4	L036_4	205	0.00169071396844956	59	59	S	1679721	Herbinix luporum	0.00327316988195507
536	4	L036_4	206	0.00114624675827089	40	0	G	2039240	Anaerotignum	0.00221909822505428
536	4	L036_4	207	0.00114624675827089	40	0	S	28446	Anaerotignum propionicum	0.00221909822505428
536	4	L036_4	209	0.200650495035319	7002	154	F	186804	Peptostreptococcaceae	0.388453144295753
536	4	L036_4	210	0.178069433897382	6214	0	G	1870884	Clostridioides	0.344736909262183
536	4	L036_4	211	0.178069433897382	6214	5497	S	1496	Clostridioides difficile	0.344736909262183
536	4	L036_4	218	0.0149871763643918	523	0	G	1849828	Paeniclostridium	0.0290147092925848
536	4	L036_4	219	0.0149871763643918	523	523	S	1505	Paeniclostridium sordellii	0.0290147092925848
536	4	L036_4	220	0.00166205779949279	58	0	G	186831	Acetoanaerobium	0.00321769242632871
536	4	L036_4	221	0.00166205779949279	58	58	S	1511	Acetoanaerobium sticklandii	0.00321769242632871
536	4	L036_4	222	0.000773716561832849	27	0	G	1481960	Peptoclostridium	0.00149789130191164
536	4	L036_4	223	0.000773716561832849	27	0	S	1731	Peptoclostridium acidaminophilum	0.00149789130191164
536	4	L036_4	225	0.000716404223919304	25	0	G	44259	Filifactor	0.00138693639065893
536	4	L036_4	226	0.000716404223919304	25	0	S	143361	Filifactor alocis	0.00138693639065893
536	4	L036_4	229	2.86561689567722e-05	1	1	S	2081703	Peptostreptococcaceae bacterium oral taxon 929	5.54774556263571e-05
536	4	L036_4	230	0.122046623586893	4259	12	F	186806	Eubacteriaceae	0.236278483512655
536	4	L036_4	231	0.121674093390455	4246	9	G	1730	Eubacterium	0.235557276589512
536	4	L036_4	232	0.0983479718596421	3432	3432	S	39488	Eubacterium hallii	0.190398627709658
536	4	L036_4	233	0.0169071396844956	590	0	S	39485	Eubacterium eligens	0.0327316988195507
536	4	L036_4	235	0.00395455131603456	138	109	S	1736	Eubacterium limosum	0.00765588887643728
536	4	L036_4	237	0.00220652500967146	77	0	S	29322	Eubacterium cellulosolvens	0.0042717640832295
536	4	L036_4	239	2.86561689567722e-05	1	0	G	33951	Acetobacterium	5.54774556263571e-05
536	4	L036_4	240	2.86561689567722e-05	1	1	S	2184575	Acetobacterium sp. KB-1	5.54774556263571e-05
536	4	L036_4	241	0.118980413508518	4152	157	F	541000	Ruminococcaceae	0.230342395760635
536	4	L036_4	242	0.0591463327267778	2064	24	G	1263	Ruminococcus	0.114505468412801
536	4	L036_4	243	0.0575129310962417	2007	2007	S	1160721	Ruminococcus bicirculans	0.111343253442099
536	4	L036_4	244	0.000802372730789621	28	0	S	1161942	Ruminococcus champanellensis	0.001553368757538
536	4	L036_4	246	0.000143280844783861	5	0	S	1264	Ruminococcus albus	0.000277387278131786
536	4	L036_4	248	0.0534437551043801	1865	0	G	216851	Faecalibacterium	0.103465454743156
536	4	L036_4	249	0.0534437551043801	1865	1865	S	853	Faecalibacterium prausnitzii	0.103465454743156
536	4	L036_4	251	0.000802372730789621	28	28	S	1572656	Ruminococcaceae bacterium CPB6	0.001553368757538
536	4	L036_4	252	0.000573123379135443	20	0	G	1508657	Ruminiclostridium	0.00110954911252714
536	4	L036_4	253	0.000200593182697405	7	7	S	29343	Clostridium cellulosi	0.0003883421893845
536	4	L036_4	254	0.000200593182697405	7	7	S	84032	Clostridium thermosuccinogenes	0.0003883421893845
536	4	L036_4	255	8.59685068703165e-05	3	0	S	288965	Clostridium clariflavum	0.000166432366879071
536	4	L036_4	257	5.73123379135443e-05	2	0	S	1521	Clostridium cellulolyticum	0.000110954911252714
536	4	L036_4	259	2.86561689567722e-05	1	1	S	1515	Ruminiclostridium thermocellum	5.54774556263571e-05
536	4	L036_4	260	0.000200593182697405	7	0	G	236752	Fastidiosipila	0.0003883421893845
536	4	L036_4	261	0.000200593182697405	7	7	S	236753	Fastidiosipila sanguinis	0.0003883421893845
536	4	L036_4	262	0.000143280844783861	5	0	G	1637257	Mageeibacillus	0.000277387278131786
536	4	L036_4	263	0.000143280844783861	5	0	S	884684	Mageeibacillus indolicus	0.000277387278131786
536	4	L036_4	265	0.000114624675827089	4	0	G	253238	Ethanoligenens	0.000221909822505428
536	4	L036_4	266	0.000114624675827089	4	0	S	253239	Ethanoligenens harbinense	0.000221909822505428
536	4	L036_4	268	5.73123379135443e-05	2	0	G	1890281	Herbivorax	0.000110954911252714
536	4	L036_4	269	5.73123379135443e-05	2	2	S	1677857	Herbivorax saccincola	0.000110954911252714
536	4	L036_4	270	0.0762540655939707	2661	18	F	31979	Clostridiaceae	0.147625509421736
536	4	L036_4	271	0.0391443267949508	1366	95	G	1485	Clostridium	0.0757822043856038
536	4	L036_4	272	0.0289427306463399	1010	1010	S	1042156	Clostridium sp. SY8519	0.0560322301826207
536	4	L036_4	273	0.00163340163053601	57	57	S	1502	Clostridium perfringens	0.00316221497070236
536	4	L036_4	274	0.00114624675827089	40	40	S	46867	Clostridium chauvoei	0.00221909822505428
536	4	L036_4	275	0.00100296591348703	35	30	S	1561	Clostridium baratii	0.0019417109469225
536	4	L036_4	277	0.000802372730789621	28	16	S	1491	Clostridium botulinum	0.001553368757538
536	4	L036_4	283	0.000630435717048988	22	22	S	1492	Clostridium butyricum	0.00122050402377986
536	4	L036_4	284	0.000429842534351583	15	15	S	1494	Clostridium cochlearium	0.000832161834395357
536	4	L036_4	285	0.000315217858524494	11	11	S	1534	Clostridium kluyveri	0.000610252011889928
536	4	L036_4	286	0.00025790552061095	9	0	S	1493	Clostridium cellulovorans	0.000499297100637214
536	4	L036_4	288	0.000229249351654177	8	3	S	1513	Clostridium tetani	0.000443819645010857
536	4	L036_4	291	0.000200593182697405	7	7	S	29341	Clostridium argentinense	0.0003883421893845
536	4	L036_4	292	0.000171937013740633	6	6	S	1216932	Clostridium bornimense	0.000332864733758143
536	4	L036_4	293	0.000114624675827089	4	0	S	238834	Clostridium estertheticum	0.000221909822505428
536	4	L036_4	295	8.59685068703165e-05	3	2	S	1501	Clostridium pasteurianum	0.000166432366879071
536	4	L036_4	297	8.59685068703165e-05	3	3	S	1488	Clostridium acetobutylicum	0.000166432366879071
536	4	L036_4	298	8.59685068703165e-05	3	3	S	394958	Clostridium taeniosporum	0.000166432366879071
536	4	L036_4	299	5.73123379135443e-05	2	1	S	36745	Clostridium saccharoperbutylacetonicum	0.000110954911252714
536	4	L036_4	302	5.73123379135443e-05	2	2	S	755731	Clostridium sp. BNL1100	0.000110954911252714
536	4	L036_4	303	5.73123379135443e-05	2	2	S	1519	Clostridium tyrobutyricum	0.000110954911252714
536	4	L036_4	304	2.86561689567722e-05	1	1	S	84022	Clostridium aceticum	5.54774556263571e-05
536	4	L036_4	305	2.86561689567722e-05	1	1	S	169679	Clostridium saccharobutylicum	5.54774556263571e-05
536	4	L036_4	306	2.86561689567722e-05	1	1	S	1520	Clostridium beijerinckii	5.54774556263571e-05
536	4	L036_4	307	2.86561689567722e-05	1	1	S	1702238	Clostridium sp. MF28	5.54774556263571e-05
536	4	L036_4	308	0.0348745576203917	1217	0	G	1981033	Mordavella	0.0675160634972766
536	4	L036_4	309	0.0348745576203917	1217	1217	S	2086584	Mordavella sp. Marseille-P3756	0.0675160634972766
536	4	L036_4	311	0.00120355909618443	42	42	S	2082193	Clostridiaceae bacterium 14S0207	0.002330053136307
536	4	L036_4	312	0.000429842534351583	15	0	G	114627	Alkaliphilus	0.000832161834395357
536	4	L036_4	313	0.000343874027481266	12	0	S	208226	Alkaliphilus metalliredigens	0.000665729467516285
536	4	L036_4	315	8.59685068703165e-05	3	0	S	461876	Alkaliphilus oremlandii	0.000166432366879071
536	4	L036_4	317	8.59685068703165e-05	3	0	G	390805	Geosporobacter	0.000166432366879071
536	4	L036_4	318	8.59685068703165e-05	3	3	S	1424294	Geosporobacter ferrireducens	0.000166432366879071
536	4	L036_4	320	0.0043270815124726	151	1	F	543314	Clostridiales Family XIII. Incertae Sedis	0.00837709579957992
536	4	L036_4	321	0.00395455131603456	138	3	G	86331	Mogibacterium	0.00765588887643728
536	4	L036_4	322	0.00375395813333715	131	131	S	114527	Mogibacterium diversum	0.00726754668705278
536	4	L036_4	323	0.000114624675827089	4	4	S	86332	Mogibacterium pumilum	0.000221909822505428
536	4	L036_4	324	0.000343874027481266	12	0	S	143393	Eubacterium sulci	0.000665729467516285
536	4	L036_4	326	5.73123379135443e-05	2	0	F	543347	Clostridiales Family XVI. Incertae Sedis	0.000110954911252714
536	4	L036_4	327	5.73123379135443e-05	2	0	G	178898	Carboxydocella	0.000110954911252714
536	4	L036_4	328	5.73123379135443e-05	2	2	S	178899	Carboxydocella thermautotrophica	0.000110954911252714
536	4	L036_4	329	2.86561689567722e-05	1	0	F	539000	Clostridiales Family XVII. Incertae Sedis	5.54774556263571e-05
536	4	L036_4	330	2.86561689567722e-05	1	0	G	73918	Thermaerobacter	5.54774556263571e-05
536	4	L036_4	331	2.86561689567722e-05	1	0	S	73919	Thermaerobacter marianensis	5.54774556263571e-05
536	4	L036_4	333	0.00366798962646684	128	0	F	990719	Christensenellaceae	0.00710111432017371
536	4	L036_4	334	0.00366798962646684	128	0	G	990721	Christensenella	0.00710111432017371
536	4	L036_4	335	0.00366798962646684	128	128	S	1805714	Christensenella massiliensis	0.00710111432017371
536	4	L036_4	336	0.00217786884071468	76	0	F	216572	Oscillospiraceae	0.00421628662760314
536	4	L036_4	337	0.00217786884071468	76	0	G	459786	Oscillibacter	0.00421628662760314
536	4	L036_4	338	0.00217786884071468	76	0	S	351091	Oscillibacter valericigenes	0.00421628662760314
536	4	L036_4	340	0.00108893442035734	38	5	F	186807	Peptococcaceae	0.00210814331380157
536	4	L036_4	341	0.000286561689567722	10	0	G	2282742	Desulfofarcimen	0.000554774556263571
536	4	L036_4	342	0.000286561689567722	10	0	S	58138	Desulfofarcimen acetoxidans	0.000554774556263571
536	4	L036_4	344	0.000171937013740633	6	0	G	278993	Thermincola	0.000332864733758143
536	4	L036_4	345	0.000171937013740633	6	0	S	863643	Thermincola potens	0.000332864733758143
536	4	L036_4	347	0.000143280844783861	5	3	G	79206	Desulfosporosinus	0.000277387278131786
536	4	L036_4	348	5.73123379135443e-05	2	0	S	339862	Desulfosporosinus youngiae	0.000110954911252714
536	4	L036_4	350	8.59685068703165e-05	3	1	G	36853	Desulfitobacterium	0.000166432366879071
536	4	L036_4	351	5.73123379135443e-05	2	0	S	36854	Desulfitobacterium dehalogenans	0.000110954911252714
536	4	L036_4	353	8.59685068703165e-05	3	0	G	51196	Syntrophobotulus	0.000166432366879071
536	4	L036_4	354	8.59685068703165e-05	3	0	S	51197	Syntrophobotulus glycolicus	0.000166432366879071
536	4	L036_4	356	5.73123379135443e-05	2	1	G	1562	Desulfotomaculum	0.000110954911252714
536	4	L036_4	357	2.86561689567722e-05	1	1	S	1833852	Desulfotomaculum ferrireducens	5.54774556263571e-05
536	4	L036_4	358	5.73123379135443e-05	2	0	G	51514	Dehalobacterium	0.000110954911252714
536	4	L036_4	359	5.73123379135443e-05	2	2	S	51515	Dehalobacterium formicoaceticum	0.000110954911252714
536	4	L036_4	360	2.86561689567722e-05	1	0	G	56112	Dehalobacter	5.54774556263571e-05
536	4	L036_4	361	2.86561689567722e-05	1	0	S	55583	Dehalobacter restrictus	5.54774556263571e-05
536	4	L036_4	363	2.86561689567722e-05	1	0	G	471826	Candidatus Desulforudis	5.54774556263571e-05
536	4	L036_4	364	2.86561689567722e-05	1	0	S	471827	Candidatus Desulforudis audaxviator	5.54774556263571e-05
536	4	L036_4	366	0.000143280844783861	5	1	F	68298	Syntrophomonadaceae	0.000277387278131786
536	4	L036_4	367	5.73123379135443e-05	2	0	G	862	Syntrophomonas	0.000110954911252714
536	4	L036_4	368	5.73123379135443e-05	2	0	S	863	Syntrophomonas wolfei	0.000110954911252714
536	4	L036_4	371	5.73123379135443e-05	2	0	G	129001	Syntrophothermus	0.000110954911252714
536	4	L036_4	372	5.73123379135443e-05	2	0	S	86170	Syntrophothermus lipocalidus	0.000110954911252714
536	4	L036_4	374	2.86561689567722e-05	1	0	F	31984	Heliobacteriaceae	5.54774556263571e-05
536	4	L036_4	375	2.86561689567722e-05	1	0	G	2697	Heliobacterium	5.54774556263571e-05
536	4	L036_4	376	2.86561689567722e-05	1	0	S	35701	Heliobacterium modesticaldum	5.54774556263571e-05
536	4	L036_4	378	0.000343874027481266	12	1	O	68295	Thermoanaerobacterales	0.000665729467516285
536	4	L036_4	379	0.000229249351654177	8	0	F	186814	Thermoanaerobacteraceae	0.000443819645010857
536	4	L036_4	380	0.000143280844783861	5	0	G	202949	Thermanaeromonas	0.000277387278131786
536	4	L036_4	381	0.000143280844783861	5	0	S	161154	Thermanaeromonas toyohensis	0.000277387278131786
536	4	L036_4	383	5.73123379135443e-05	2	0	G	129957	Carboxydothermus	0.000110954911252714
536	4	L036_4	384	5.73123379135443e-05	2	0	S	129958	Carboxydothermus hydrogenoformans	0.000110954911252714
536	4	L036_4	386	2.86561689567722e-05	1	0	G	140458	Thermacetogenium	5.54774556263571e-05
536	4	L036_4	387	2.86561689567722e-05	1	0	S	85874	Thermacetogenium phaeum	5.54774556263571e-05
536	4	L036_4	389	8.59685068703165e-05	3	0	F	543371	Thermoanaerobacterales Family III. Incertae Sedis	0.000166432366879071
536	4	L036_4	390	8.59685068703165e-05	3	1	G	28895	Thermoanaerobacterium	0.000166432366879071
536	4	L036_4	391	2.86561689567722e-05	1	0	S	29329	Thermoanaerobacterium xylanolyticum	5.54774556263571e-05
536	4	L036_4	393	2.86561689567722e-05	1	1	S	1550240	Thermoanaerobacterium sp. RBIITD	5.54774556263571e-05
536	4	L036_4	394	0.000114624675827089	4	0	O	53433	Halanaerobiales	0.000221909822505428
536	4	L036_4	395	8.59685068703165e-05	3	0	F	972	Halanaerobiaceae	0.000166432366879071
536	4	L036_4	396	5.73123379135443e-05	2	0	G	2330	Halanaerobium	0.000110954911252714
536	4	L036_4	397	5.73123379135443e-05	2	0	S	2331	Halanaerobium praevalens	0.000110954911252714
536	4	L036_4	399	2.86561689567722e-05	1	0	G	32636	Halothermothrix	5.54774556263571e-05
536	4	L036_4	400	2.86561689567722e-05	1	0	S	31909	Halothermothrix orenii	5.54774556263571e-05
536	4	L036_4	402	2.86561689567722e-05	1	0	F	53434	Halobacteroidaceae	5.54774556263571e-05
536	4	L036_4	403	2.86561689567722e-05	1	0	G	42417	Halobacteroides	5.54774556263571e-05
536	4	L036_4	404	2.86561689567722e-05	1	0	S	42422	Halobacteroides halobius	5.54774556263571e-05
536	4	L036_4	406	0.000114624675827089	4	0	O	485256	Natranaerobiales	0.000221909822505428
536	4	L036_4	407	0.000114624675827089	4	0	F	485255	Natranaerobiaceae	0.000221909822505428
536	4	L036_4	408	0.000114624675827089	4	0	G	375928	Natranaerobius	0.000221909822505428
536	4	L036_4	409	0.000114624675827089	4	0	S	375929	Natranaerobius thermophilus	0.000221909822505428
536	4	L036_4	411	1.65884830856963	57888	22	C	909932	Negativicutes	3.21147895129856
536	4	L036_4	412	1.65234335821644	57661	0	O	1843489	Veillonellales	3.19888556887138
536	4	L036_4	413	1.65234335821644	57661	26	F	31977	Veillonellaceae	3.19888556887138
536	4	L036_4	414	1.64970699067242	57569	667	G	29465	Veillonella	3.19378164295375
536	4	L036_4	415	1.61302709440775	56289	56287	S	29466	Veillonella parvula	3.12277049975202
536	4	L036_4	417	0.0175662315705013	613	613	S	248315	Veillonella rodentium	0.0340076802989569
536	4	L036_4	418	0.00128952760305475	45	2	G	906	Megasphaera	0.00249648550318607
536	4	L036_4	419	0.000745060392876076	26	26	S	2144175	Megasphaera sp. AJH120	0.00144241384628529
536	4	L036_4	420	0.000343874027481266	12	3	S	907	Megasphaera elsdenii	0.000665729467516285
536	4	L036_4	422	0.000143280844783861	5	5	S	1675036	Megasphaera hexanoica	0.000277387278131786
536	4	L036_4	423	0.000601779548092216	21	0	G	39948	Dialister	0.0011650265681535
536	4	L036_4	424	0.000487154872265127	17	17	S	39950	Dialister pneumosintes	0.000943116745648071
536	4	L036_4	425	0.000114624675827089	4	4	S	2161821	Dialister sp. Marseille-P5638	0.000221909822505428
536	4	L036_4	426	0.00570257762239766	199	1	O	909929	Selenomonadales	0.0110400136696451
536	4	L036_4	427	0.0053587035949164	187	0	F	1843491	Selenomonadaceae	0.0103742842021288
536	4	L036_4	428	0.00533004742595962	186	17	G	970	Selenomonas	0.0103188067465024
536	4	L036_4	429	0.00197727565801728	69	69	S	712538	Selenomonas sp. oral taxon 478	0.00382794443821864
536	4	L036_4	430	0.00197727565801728	69	69	S	713030	Selenomonas sp. oral taxon 136	0.00382794443821864
536	4	L036_4	431	0.000343874027481266	12	12	S	1884263	Selenomonas sp. oral taxon 920	0.000665729467516285
536	4	L036_4	432	0.00025790552061095	9	0	S	971	Selenomonas ruminantium	0.000499297100637214
536	4	L036_4	435	0.000171937013740633	6	0	S	69823	Selenomonas sputigena	0.000332864733758143
536	4	L036_4	437	0.000114624675827089	4	4	S	712528	Selenomonas sp. oral taxon 126	0.000221909822505428
536	4	L036_4	438	2.86561689567722e-05	1	0	G	158846	Megamonas	5.54774556263571e-05
536	4	L036_4	439	2.86561689567722e-05	1	1	S	158847	Megamonas hypermegale	5.54774556263571e-05
536	4	L036_4	440	0.000315217858524494	11	0	F	1843490	Sporomusaceae	0.000610252011889928
536	4	L036_4	441	0.000315217858524494	11	0	G	365348	Pelosinus	0.000610252011889928
536	4	L036_4	442	0.000315217858524494	11	0	S	365349	Pelosinus fermentans	0.000610252011889928
536	4	L036_4	444	0.000171937013740633	6	0	O	1843488	Acidaminococcales	0.000332864733758143
536	4	L036_4	445	0.000171937013740633	6	0	F	909930	Acidaminococcaceae	0.000332864733758143
536	4	L036_4	446	0.000171937013740633	6	0	G	904	Acidaminococcus	0.000332864733758143
536	4	L036_4	447	0.000114624675827089	4	0	S	187327	Acidaminococcus intestini	0.000221909822505428
536	4	L036_4	449	5.73123379135443e-05	2	0	S	905	Acidaminococcus fermentans	0.000110954911252714
536	4	L036_4	451	1.39019672459989	48513	0	C	526524	Erysipelotrichia	2.69137780480146
536	4	L036_4	452	1.39019672459989	48513	0	O	526525	Erysipelotrichales	2.69137780480146
536	4	L036_4	453	1.39019672459989	48513	45432	F	128827	Erysipelotrichaceae	2.69137780480146
536	4	L036_4	456	0.0286848251257289	1001	1001	S	1834207	Erysipelotrichaceae bacterium I46	0.0555329330819835
536	4	L036_4	457	0.0282263264224206	985	0	G	1505663	Erysipelatoclostridium	0.0546452937919618
536	4	L036_4	458	0.0282263264224206	985	985	S	1522	Clostridium innocuum	0.0546452937919618
536	4	L036_4	459	0.0267362056366684	933	0	G	1573534	Faecalitalea	0.0517604660993912
536	4	L036_4	460	0.0267362056366684	933	0	S	39483	Faecalitalea cylindroides	0.0517604660993912
536	4	L036_4	462	0.00240711819236886	84	0	G	191303	Turicibacter	0.004660106272614
536	4	L036_4	463	0.00240711819236886	84	84	S	1712675	Turicibacter sp. H121	0.004660106272614
536	4	L036_4	464	0.00146146461679538	51	2	G	1647	Erysipelothrix	0.00282935023694421
536	4	L036_4	465	0.00106027825140057	37	37	S	1648	Erysipelothrix rhusiopathiae	0.00205266585817521
536	4	L036_4	466	0.000343874027481266	12	12	S	1514105	Erysipelothrix larvae	0.000665729467516285
536	4	L036_4	467	0.000773716561832849	27	0	G	1729679	Faecalibaculum	0.00149789130191164
536	4	L036_4	468	0.000773716561832849	27	27	S	1702221	Faecalibaculum rodentium	0.00149789130191164
536	4	L036_4	469	0.698923960855673	24390	47	C	91061	Bacilli	1.35309514272685
536	4	L036_4	470	0.689954579972204	24077	216	O	186826	Lactobacillales	1.3357306991158
536	4	L036_4	471	0.462395942286476	16136	10	F	1300	Streptococcaceae	0.895184223986898
536	4	L036_4	472	0.46173685040047	16113	1917	G	1301	Streptococcus	0.893908242507492
536	4	L036_4	473	0.12216124826272	4263	3386	S	1304	Streptococcus salivarius	0.23650039333516
536	4	L036_4	476	0.0570257762239766	1990	453	S	1318	Streptococcus parasanguinis	0.110400136696451
536	4	L036_4	480	0.0261917384264898	914	848	S	1328	Streptococcus anginosus	0.0507063944424904
536	4	L036_4	485	0.00702076139440918	245	219	S	1338	Streptococcus intermedius	0.0135919766284575
536	4	L036_4	488	0.000515811041221899	18	0	S	76860	Streptococcus constellatus	0.000998594201274428
536	4	L036_4	490	0.028799449801556	1005	1005	S	1335	Streptococcus equinus	0.0557548429044889
536	4	L036_4	491	0.0277678277191122	969	750	S	1302	Streptococcus gordonii	0.05375765450194
536	4	L036_4	494	0.017738168584242	619	596	S	197614	Streptococcus pasteurianus	0.0343405450327151
536	4	L036_4	496	0.0167065465017982	583	271	S	1303	Streptococcus oralis	0.0323433566301662
536	4	L036_4	499	0.0127519951857636	445	214	S	28037	Streptococcus mitis	0.0246874677537289
536	4	L036_4	501	0.0124081211582823	433	253	S	1305	Streptococcus sanguinis	0.0240217382862126
536	4	L036_4	503	0.0105454701760922	368	368	S	1759399	Streptococcus sp. A12	0.0204157036704994
536	4	L036_4	504	0.00971444127634576	339	339	S	113107	Streptococcus australis	0.0188068574573351
536	4	L036_4	505	0.0073073230839769	255	225	S	1308	Streptococcus thermophilus	0.0141467511847211
536	4	L036_4	517	0.00624704483257633	218	218	S	1839799	Streptococcus sp. FDAARGOS_192	0.0120940853265459
536	4	L036_4	518	0.00538735976387317	188	188	S	712633	Streptococcus sp. oral taxon 431	0.0104297616577551
536	4	L036_4	519	0.00521542275013254	182	164	S	1313	Streptococcus pneumoniae	0.010096896923997
536	4	L036_4	530	0.00441305001934291	154	31	S	45634	Streptococcus cristatus	0.008543528166459
536	4	L036_4	533	0.00404051982290488	141	123	S	1309	Streptococcus mutans	0.00782232124331635
536	4	L036_4	537	0.00355336495063975	124	124	S	712624	Streptococcus sp. oral taxon 064	0.00687920449766828
536	4	L036_4	538	0.0032954594300288	115	30	S	1307	Streptococcus suis	0.00637990739703107
536	4	L036_4	546	0.00249308669923918	87	87	S	1156433	Streptococcus sp. I-P16	0.00482653863949307
536	4	L036_4	547	0.00240711819236886	84	84	S	1156431	Streptococcus sp. I-G2	0.004660106272614
536	4	L036_4	548	0.00237846202341209	83	0	S	257758	Streptococcus pseudopneumoniae	0.00460462881698764
536	4	L036_4	550	0.00212055650280114	74	74	S	1326	Streptococcus acidominimus	0.00410533171635043
536	4	L036_4	551	0.00183399481323342	64	64	S	1902136	Streptococcus sp. NPS 308	0.00355055716008686
536	4	L036_4	552	0.0017480263063631	61	60	S	1311	Streptococcus agalactiae	0.00338412479320778
536	4	L036_4	555	0.00134683994096829	47	0	S	1336	Streptococcus equi	0.00260744041443878
536	4	L036_4	557	0.000143280844783861	5	2	S	1334	Streptococcus dysgalactiae	0.000277387278131786
536	4	L036_4	561	0.00106027825140057	37	37	S	150055	Streptococcus lutetiensis	0.00205266585817521
536	4	L036_4	562	0.000515811041221899	18	2	S	102684	Streptococcus infantarius	0.000998594201274428
536	4	L036_4	565	0.000229249351654177	8	8	S	1314	Streptococcus pyogenes	0.000443819645010857
536	4	L036_4	566	0.000200593182697405	7	7	S	82348	Streptococcus pluranimalium	0.0003883421893845
536	4	L036_4	567	0.000114624675827089	4	4	S	1346	Streptococcus iniae	0.000221909822505428
536	4	L036_4	568	8.59685068703165e-05	3	3	S	1310	Streptococcus sobrinus	0.000166432366879071
536	4	L036_4	569	8.59685068703165e-05	3	3	S	1888195	Streptococcus himalayensis	0.000166432366879071
536	4	L036_4	570	5.73123379135443e-05	2	2	S	1345	Streptococcus ferus	0.000110954911252714
536	4	L036_4	571	5.73123379135443e-05	2	2	S	1814128	Streptococcus halotolerans	0.000110954911252714
536	4	L036_4	572	5.73123379135443e-05	2	0	S	59310	Streptococcus macedonicus	0.000110954911252714
536	4	L036_4	574	2.86561689567722e-05	1	1	S	1348	Streptococcus parauberis	5.54774556263571e-05
536	4	L036_4	575	2.86561689567722e-05	1	1	S	1340	Streptococcus porcinus	5.54774556263571e-05
536	4	L036_4	576	2.86561689567722e-05	1	1	S	1811193	Streptococcus pantholopis	5.54774556263571e-05
536	4	L036_4	577	2.86561689567722e-05	1	1	S	315405	Streptococcus gallolyticus	5.54774556263571e-05
536	4	L036_4	578	2.86561689567722e-05	1	0	S	1349	Streptococcus uberis	5.54774556263571e-05
536	4	L036_4	580	0.000372530196438038	13	0	G	1357	Lactococcus	0.000721206923142643
536	4	L036_4	581	0.000229249351654177	8	0	S	1358	Lactococcus lactis	0.000443819645010857
536	4	L036_4	584	8.59685068703165e-05	3	3	S	1364	Lactococcus piscium	0.000166432366879071
536	4	L036_4	585	5.73123379135443e-05	2	2	S	1366	Lactococcus raffinolactis	0.000110954911252714
536	4	L036_4	586	0.198759187884172	6936	8	F	33958	Lactobacillaceae	0.384791632224413
536	4	L036_4	587	0.198415313856691	6924	172	G	1578	Lactobacillus	0.384125902756897
536	4	L036_4	588	0.105769919619446	3691	3644	S	1613	Lactobacillus fermentum	0.204767288716884
536	4	L036_4	593	0.0713825168713195	2491	500	S	1596	Lactobacillus gasseri	0.138194341965256
536	4	L036_4	597	0.00111759058931411	39	35	S	1597	Lactobacillus paracasei	0.00216362076942793
536	4	L036_4	601	0.000171937013740633	6	4	S	1582	Lactobacillus casei	0.000332864733758143
536	4	L036_4	603	0.00409783216081842	143	84	S	1624	Lactobacillus salivarius	0.00793327615456907
536	4	L036_4	606	0.00406917599186165	142	118	S	47715	Lactobacillus rhamnosus	0.00787779869894271
536	4	L036_4	609	0.000716404223919304	25	0	S	267818	Lactobacillus kefiranofaciens	0.00138693639065893
536	4	L036_4	611	0.000429842534351583	15	0	S	293371	Lactobacillus oligofermentans	0.000832161834395357
536	4	L036_4	613	0.000429842534351583	15	15	S	1622	Lactobacillus murinus	0.000832161834395357
536	4	L036_4	614	0.000315217858524494	11	0	S	1623	Lactobacillus ruminis	0.000610252011889928
536	4	L036_4	616	0.000286561689567722	10	9	S	1598	Lactobacillus reuteri	0.000554774556263571
536	4	L036_4	618	0.00025790552061095	9	6	S	1590	Lactobacillus plantarum	0.000499297100637214
536	4	L036_4	621	0.000171937013740633	6	4	S	1587	Lactobacillus helveticus	0.000332864733758143
536	4	L036_4	624	0.000114624675827089	4	4	S	1604	Lactobacillus amylovorus	0.000221909822505428
536	4	L036_4	625	8.59685068703165e-05	3	3	S	1599	Lactobacillus sakei	0.000166432366879071
536	4	L036_4	626	8.59685068703165e-05	3	3	S	392416	Lactobacillus crustorum	0.000166432366879071
536	4	L036_4	627	8.59685068703165e-05	3	0	S	47770	Lactobacillus crispatus	0.000166432366879071
536	4	L036_4	629	5.73123379135443e-05	2	2	S	1580	Lactobacillus brevis	0.000110954911252714
536	4	L036_4	630	5.73123379135443e-05	2	2	S	1579	Lactobacillus acidophilus	0.000110954911252714
536	4	L036_4	631	5.73123379135443e-05	2	2	S	83683	Lactobacillus amylolyticus	0.000110954911252714
536	4	L036_4	632	5.73123379135443e-05	2	2	S	33959	Lactobacillus johnsonii	0.000110954911252714
536	4	L036_4	633	5.73123379135443e-05	2	2	S	1600	Lactobacillus acetotolerans	0.000110954911252714
536	4	L036_4	634	2.86561689567722e-05	1	0	S	1193095	Lactobacillus hokkaidonensis	5.54774556263571e-05
536	4	L036_4	636	2.86561689567722e-05	1	1	S	53444	Lactobacillus lindneri	5.54774556263571e-05
536	4	L036_4	637	2.86561689567722e-05	1	0	S	109790	Lactobacillus jensenii	5.54774556263571e-05
536	4	L036_4	639	2.86561689567722e-05	1	1	S	89059	Lactobacillus acidipiscis	5.54774556263571e-05
536	4	L036_4	640	2.86561689567722e-05	1	0	S	97478	Lactobacillus mucosae	5.54774556263571e-05
536	4	L036_4	642	0.000114624675827089	4	0	G	1253	Pediococcus	0.000221909822505428
536	4	L036_4	643	0.000114624675827089	4	4	S	114090	Pediococcus inopinatus	0.000221909822505428
536	4	L036_4	644	0.0216640637313198	756	0	F	81852	Enterococcaceae	0.041940956453526
536	4	L036_4	645	0.0216640637313198	756	7	G	1350	Enterococcus	0.041940956453526
536	4	L036_4	646	0.0198873812559999	694	631	S	1352	Enterococcus faecium	0.0385013542046918
536	4	L036_4	650	0.000831028899746393	29	29	S	44008	Enterococcus cecorum	0.00160884621316436
536	4	L036_4	651	0.000315217858524494	11	6	S	1351	Enterococcus faecalis	0.000610252011889928
536	4	L036_4	654	0.000171937013740633	6	6	S	2060307	Enterococcus sp. FDAARGOS_375	0.000332864733758143
536	4	L036_4	655	0.000114624675827089	4	4	S	53345	Enterococcus durans	0.000221909822505428
536	4	L036_4	656	5.73123379135443e-05	2	2	S	160453	Enterococcus gilvus	0.000110954911252714
536	4	L036_4	657	5.73123379135443e-05	2	2	S	2057791	Enterococcus sp. CR-Ec1	0.000110954911252714
536	4	L036_4	658	2.86561689567722e-05	1	0	S	37734	Enterococcus casseliflavus	5.54774556263571e-05
536	4	L036_4	660	0.000429842534351583	15	2	F	81850	Leuconostocaceae	0.000832161834395357
536	4	L036_4	661	0.000229249351654177	8	1	G	1243	Leuconostoc	0.000443819645010857
536	4	L036_4	662	0.000143280844783861	5	3	S	33964	Leuconostoc citreum	0.000277387278131786
536	4	L036_4	664	2.86561689567722e-05	1	0	S	1244	Leuconostoc gelidum	5.54774556263571e-05
536	4	L036_4	666	2.86561689567722e-05	1	1	S	1245	Leuconostoc mesenteroides	5.54774556263571e-05
536	4	L036_4	667	0.000114624675827089	4	0	G	46255	Weissella	0.000221909822505428
536	4	L036_4	668	8.59685068703165e-05	3	3	S	1249	Weissella paramesenteroides	0.000166432366879071
536	4	L036_4	669	2.86561689567722e-05	1	1	S	759620	Weissella ceti	5.54774556263571e-05
536	4	L036_4	670	2.86561689567722e-05	1	1	G	46254	Oenococcus	5.54774556263571e-05
536	4	L036_4	671	0.000315217858524494	11	0	F	186827	Aerococcaceae	0.000610252011889928
536	4	L036_4	672	0.000315217858524494	11	1	G	1375	Aerococcus	0.000610252011889928
536	4	L036_4	673	0.00025790552061095	9	9	S	87541	Aerococcus christensenii	0.000499297100637214
536	4	L036_4	674	2.86561689567722e-05	1	1	S	119206	Aerococcus sanguinicola	5.54774556263571e-05
536	4	L036_4	675	0.000200593182697405	7	0	F	186828	Carnobacteriaceae	0.0003883421893845
536	4	L036_4	676	8.59685068703165e-05	3	0	G	2747	Carnobacterium	0.000166432366879071
536	4	L036_4	677	8.59685068703165e-05	3	0	S	2751	Carnobacterium maltaromaticum	0.000166432366879071
536	4	L036_4	679	8.59685068703165e-05	3	0	G	1470540	Jeotgalibaca	0.000166432366879071
536	4	L036_4	680	8.59685068703165e-05	3	3	S	1903686	Jeotgalibaca sp. PTS2502	0.000166432366879071
536	4	L036_4	681	2.86561689567722e-05	1	0	G	191769	Marinilactibacillus	5.54774556263571e-05
536	4	L036_4	682	2.86561689567722e-05	1	1	S	1911586	Marinilactibacillus sp. 15R	5.54774556263571e-05
536	4	L036_4	683	0.0076225409425014	266	46	O	1385	Bacillales	0.014757003196611
536	4	L036_4	684	0.00263636754402304	92	5	F	186817	Bacillaceae	0.00510392591762486
536	4	L036_4	685	0.00229249351654177	80	5	G	1386	Bacillus	0.00443819645010857
536	4	L036_4	686	0.00134683994096829	47	47	S	1398	Bacillus coagulans	0.00260744041443878
536	4	L036_4	688	0.000143280844783861	5	5	S	1428	Bacillus thuringiensis	0.000277387278131786
536	4	L036_4	689	5.73123379135443e-05	2	0	S	1396	Bacillus cereus	0.000110954911252714
536	4	L036_4	692	5.73123379135443e-05	2	2	S	580165	Bacillus cytotoxicus	0.000110954911252714
536	4	L036_4	693	2.86561689567722e-05	1	1	S	1890302	Bacillus wiedmannii	5.54774556263571e-05
536	4	L036_4	696	0.000114624675827089	4	4	S	1390	Bacillus amyloliquefaciens	0.000221909822505428
536	4	L036_4	697	5.73123379135443e-05	2	0	S	79885	Bacillus pseudofirmus	0.000110954911252714
536	4	L036_4	699	2.86561689567722e-05	1	1	S	1441095	Bacillus gobiensis	5.54774556263571e-05
536	4	L036_4	700	2.86561689567722e-05	1	1	S	666686	Bacillus sp. 1NLA3E	5.54774556263571e-05
536	4	L036_4	701	2.86561689567722e-05	1	0	S	665099	Bacillus oceanisediminis	5.54774556263571e-05
536	4	L036_4	703	2.86561689567722e-05	1	1	S	1565991	Bacillus sp. X1(2014)	5.54774556263571e-05
536	4	L036_4	705	2.86561689567722e-05	1	1	S	293387	Bacillus altitudinis	5.54774556263571e-05
536	4	L036_4	706	2.86561689567722e-05	1	1	S	135735	Bacillus endophyticus	5.54774556263571e-05
536	4	L036_4	707	2.86561689567722e-05	1	1	S	86664	Bacillus flexus	5.54774556263571e-05
536	4	L036_4	708	2.86561689567722e-05	1	1	S	1479	Bacillus smithii	5.54774556263571e-05
536	4	L036_4	709	2.86561689567722e-05	1	0	S	1413	Bacillus cellulosilyticus	5.54774556263571e-05
536	4	L036_4	711	0.000114624675827089	4	0	G	400634	Lysinibacillus	0.000221909822505428
536	4	L036_4	712	0.000114624675827089	4	4	S	2169540	Lysinibacillus sp. 2017	0.000221909822505428
536	4	L036_4	713	2.86561689567722e-05	1	0	G	29331	Amphibacillus	5.54774556263571e-05
536	4	L036_4	714	2.86561689567722e-05	1	0	S	1449	Amphibacillus xylanus	5.54774556263571e-05
536	4	L036_4	716	2.86561689567722e-05	1	0	G	84406	Virgibacillus	5.54774556263571e-05
536	4	L036_4	717	2.86561689567722e-05	1	1	S	1482	Virgibacillus halodenitrificans	5.54774556263571e-05
536	4	L036_4	718	2.86561689567722e-05	1	0	G	182709	Oceanobacillus	5.54774556263571e-05
536	4	L036_4	719	2.86561689567722e-05	1	0	S	746691	Oceanobacillus kimchii	5.54774556263571e-05
536	4	L036_4	721	0.00163340163053601	57	12	F	90964	Staphylococcaceae	0.00316221497070236
536	4	L036_4	722	0.000716404223919304	25	9	G	1279	Staphylococcus	0.00138693639065893
536	4	L036_4	723	0.000143280844783861	5	4	S	1280	Staphylococcus aureus	0.000277387278131786
536	4	L036_4	725	8.59685068703165e-05	3	3	S	214473	Staphylococcus nepalensis	0.000166432366879071
536	4	L036_4	726	5.73123379135443e-05	2	2	S	45972	Staphylococcus pasteuri	0.000110954911252714
536	4	L036_4	727	5.73123379135443e-05	2	2	S	29385	Staphylococcus saprophyticus	0.000110954911252714
536	4	L036_4	728	2.86561689567722e-05	1	0	S	1281	Staphylococcus carnosus	5.54774556263571e-05
536	4	L036_4	731	2.86561689567722e-05	1	1	S	170573	Staphylococcus pettenkoferi	5.54774556263571e-05
536	4	L036_4	732	2.86561689567722e-05	1	1	S	29388	Staphylococcus capitis	5.54774556263571e-05
536	4	L036_4	733	2.86561689567722e-05	1	1	S	1290	Staphylococcus hominis	5.54774556263571e-05
536	4	L036_4	734	0.000544467210178671	19	19	G	69965	Macrococcus	0.00105407165690079
536	4	L036_4	735	2.86561689567722e-05	1	0	G	2005363	Auricoccus	5.54774556263571e-05
536	4	L036_4	736	2.86561689567722e-05	1	1	S	1849491	Auricoccus indicus	5.54774556263571e-05
536	4	L036_4	739	0.000916997406616709	32	0	G	1378	Gemella	0.00177527858004343
536	4	L036_4	740	0.000458498703308355	16	16	S	29391	Gemella morbillorum	0.000887639290021714
536	4	L036_4	741	0.000429842534351583	15	15	S	2040624	Gemella sp. ND 6198	0.000832161834395357
536	4	L036_4	742	2.86561689567722e-05	1	1	S	1785995	Gemella sp. oral taxon 928	5.54774556263571e-05
536	4	L036_4	743	0.000687748054962532	24	0	F	186822	Paenibacillaceae	0.00133145893503257
536	4	L036_4	744	0.000458498703308355	16	4	G	44249	Paenibacillus	0.000887639290021714
536	4	L036_4	745	8.59685068703165e-05	3	0	S	61624	Paenibacillus mucilaginosus	0.000166432366879071
536	4	L036_4	747	5.73123379135443e-05	2	0	S	1406	Paenibacillus polymyxa	0.000110954911252714
536	4	L036_4	749	2.86561689567722e-05	1	1	S	1536771	Paenibacillus sp. FSL R5-0912	5.54774556263571e-05
536	4	L036_4	750	2.86561689567722e-05	1	1	S	162209	Paenibacillus naphthalenovorans	5.54774556263571e-05
536	4	L036_4	751	2.86561689567722e-05	1	1	S	1619311	Paenibacillus physcomitrellae	5.54774556263571e-05
536	4	L036_4	752	2.86561689567722e-05	1	1	S	414771	Paenibacillus donghaensis	5.54774556263571e-05
536	4	L036_4	753	2.86561689567722e-05	1	1	S	1566358	Paenibacillus sp. IHBB 10380	5.54774556263571e-05
536	4	L036_4	754	2.86561689567722e-05	1	1	S	324057	Paenibacillus sp. JDR-2	5.54774556263571e-05
536	4	L036_4	755	2.86561689567722e-05	1	0	S	365617	Paenibacillus sabinae	5.54774556263571e-05
536	4	L036_4	757	0.000200593182697405	7	0	G	55080	Brevibacillus	0.0003883421893845
536	4	L036_4	758	8.59685068703165e-05	3	1	S	1393	Brevibacillus brevis	0.000166432366879071
536	4	L036_4	761	8.59685068703165e-05	3	3	S	1465	Brevibacillus laterosporus	0.000166432366879071
536	4	L036_4	762	2.86561689567722e-05	1	1	S	54913	Brevibacillus formosus	5.54774556263571e-05
536	4	L036_4	764	2.86561689567722e-05	1	1	S	1882832	Paenibacillaceae bacterium GAS479	5.54774556263571e-05
536	4	L036_4	765	0.000200593182697405	7	0	F	186823	Alicyclobacillaceae	0.0003883421893845
536	4	L036_4	766	0.000171937013740633	6	1	G	432330	Tumebacillus	0.000332864733758143
536	4	L036_4	767	0.000143280844783861	5	5	S	1214604	Tumebacillus algifaecis	0.000277387278131786
536	4	L036_4	768	2.86561689567722e-05	1	1	G	1129704	Kyrpidia	5.54774556263571e-05
536	4	L036_4	769	0.000143280844783861	5	0	F	186824	Thermoactinomycetaceae	0.000277387278131786
536	4	L036_4	770	0.000143280844783861	5	0	G	1677050	Novibacillus	0.000277387278131786
536	4	L036_4	771	0.000143280844783861	5	5	S	1471761	Novibacillus thermophilus	0.000277387278131786
536	4	L036_4	772	8.59685068703165e-05	3	0	F	186820	Listeriaceae	0.000166432366879071
536	4	L036_4	773	8.59685068703165e-05	3	0	G	2755	Brochothrix	0.000166432366879071
536	4	L036_4	774	8.59685068703165e-05	3	3	S	2756	Brochothrix thermosphacta	0.000166432366879071
536	4	L036_4	775	0.00220652500967146	77	0	C	1737404	Tissierellia	0.0042717640832295
536	4	L036_4	776	0.00217786884071468	76	0	O	1737405	Tissierellales	0.00421628662760314
536	4	L036_4	777	0.00214921267175791	75	0	F	1570339	Peptoniphilaceae	0.00416080917197678
536	4	L036_4	778	0.00140415227888184	49	0	G	543311	Parvimonas	0.0027183953256915
536	4	L036_4	779	0.00140415227888184	49	49	S	33033	Parvimonas micra	0.0027183953256915
536	4	L036_4	780	0.000487154872265127	17	0	G	1161127	Murdochiella	0.000943116745648071
536	4	L036_4	781	0.000487154872265127	17	17	S	1852373	Murdochiella vaginalis	0.000943116745648071
536	4	L036_4	782	0.000171937013740633	6	0	G	162289	Peptoniphilus	0.000332864733758143
536	4	L036_4	783	0.000171937013740633	6	6	S	1912856	Peptoniphilus sp. ING2-D1G	0.000332864733758143
536	4	L036_4	784	8.59685068703165e-05	3	0	G	150022	Finegoldia	0.000166432366879071
536	4	L036_4	785	8.59685068703165e-05	3	2	S	1260	Finegoldia magna	0.000166432366879071
536	4	L036_4	787	2.86561689567722e-05	1	0	F	1737406	Tissierellaceae	5.54774556263571e-05
536	4	L036_4	788	2.86561689567722e-05	1	0	S	45497	Clostridium ultunense	5.54774556263571e-05
536	4	L036_4	791	2.86561689567722e-05	1	0	G	1582879	Ezakiella	5.54774556263571e-05
536	4	L036_4	792	2.86561689567722e-05	1	1	S	1852374	Ezakiella massiliensis	5.54774556263571e-05
536	4	L036_4	794	2.86561689567722e-05	1	0	G	1930845	Ndongobacter	5.54774556263571e-05
536	4	L036_4	795	2.86561689567722e-05	1	1	S	1871025	Ndongobacter massiliensis	5.54774556263571e-05
536	4	L036_4	796	2.86561689567722e-05	1	0	C	1676648	Limnochordia	5.54774556263571e-05
536	4	L036_4	797	2.86561689567722e-05	1	0	O	1676649	Limnochordales	5.54774556263571e-05
536	4	L036_4	798	2.86561689567722e-05	1	0	F	1676650	Limnochordaceae	5.54774556263571e-05
536	4	L036_4	799	2.86561689567722e-05	1	0	G	1676651	Limnochorda	5.54774556263571e-05
536	4	L036_4	800	2.86561689567722e-05	1	1	S	1555112	Limnochorda pilosa	5.54774556263571e-05
536	4	L036_4	801	2.46480306047884	86013	23	P	201174	Actinobacteria	4.77178239078985
536	4	L036_4	802	1.87881306148181	65564	384	C	1760	Actinobacteria	3.63732390068648
536	4	L036_4	803	1.73854111443841	60669	0	O	85004	Bifidobacteriales	3.36576175539546
536	4	L036_4	804	1.73854111443841	60669	2	F	31953	Bifidobacteriaceae	3.36576175539546
536	4	L036_4	805	1.73553221669795	60564	508	G	1678	Bifidobacterium	3.35993662255469
536	4	L036_4	806	1.6454085653289	57419	57365	S	1689	Bifidobacterium dentium	3.1854600246098
536	4	L036_4	809	0.0218933130829739	764	0	S	1686	Bifidobacterium catenulatum	0.0423847760985368
536	4	L036_4	811	0.0161907354605763	565	517	S	1685	Bifidobacterium breve	0.0313447624288918
536	4	L036_4	816	0.0132964623959423	464	254	S	216816	Bifidobacterium longum	0.0257415394106297
536	4	L036_4	828	0.00750791626667431	262	255	S	1681	Bifidobacterium bifidum	0.0145350933741056
536	4	L036_4	831	0.00727866691502013	254	211	S	1680	Bifidobacterium adolescentis	0.0140912737290947
536	4	L036_4	833	0.0071067299012795	248	1	S	630129	Bifidobacterium kashiwanohense	0.0137584089953366
536	4	L036_4	836	0.00189130715114696	66	0	S	28026	Bifidobacterium pseudocatenulatum	0.00366151207133957
536	4	L036_4	838	0.000114624675827089	4	1	S	28025	Bifidobacterium animalis	0.000221909822505428
536	4	L036_4	841	8.59685068703165e-05	3	0	S	158787	Bifidobacterium scardovii	0.000166432366879071
536	4	L036_4	843	8.59685068703165e-05	3	0	S	33905	Bifidobacterium thermophilum	0.000166432366879071
536	4	L036_4	845	5.73123379135443e-05	2	0	S	1694	Bifidobacterium pseudolongum	0.000110954911252714
536	4	L036_4	849	2.86561689567722e-05	1	1	S	35760	Bifidobacterium choerinum	5.54774556263571e-05
536	4	L036_4	850	2.86561689567722e-05	1	1	S	1683	Bifidobacterium angulatum	5.54774556263571e-05
536	4	L036_4	851	0.00286561689567722	100	0	G	196082	Parascardovia	0.00554774556263571
536	4	L036_4	852	0.00286561689567722	100	0	S	78258	Parascardovia denticolens	0.00554774556263571
536	4	L036_4	854	8.59685068703165e-05	3	0	G	196081	Scardovia	0.000166432366879071
536	4	L036_4	855	8.59685068703165e-05	3	0	S	78259	Scardovia inopinata	0.000166432366879071
536	4	L036_4	857	0.0944220767125643	3295	0	O	2037	Actinomycetales	0.182798216288847
536	4	L036_4	858	0.0944220767125643	3295	4	F	2049	Actinomycetaceae	0.182798216288847
536	4	L036_4	859	0.094078202685083	3283	118	G	1654	Actinomyces	0.18213248682133
536	4	L036_4	860	0.0517530411359305	1806	1806	S	544580	Actinomyces oris	0.100192284861201
536	4	L036_4	861	0.0153023942229163	534	534	S	52773	Actinomyces meyeri	0.0296249613044747
536	4	L036_4	862	0.00790910263206912	276	276	S	712122	Actinomyces sp. oral taxon 414	0.0153117777528746
536	4	L036_4	863	0.00641898184631697	224	224	S	178339	Actinomyces hongkongensis	0.012426950060304
536	4	L036_4	864	0.00372530196438038	130	130	S	111015	Actinomyces radicidentis	0.00721206923142643
536	4	L036_4	865	0.00309486624733139	108	108	S	1852377	Actinomyces pacaensis	0.00599156520764657
536	4	L036_4	866	0.0012322152651412	43	43	S	2081702	Actinomyces sp. oral taxon 897	0.00238553059193336
536	4	L036_4	867	0.00065909188600576	23	23	S	2079536	Actinomyces sp. Z16	0.00127598147940621
536	4	L036_4	868	0.000286561689567722	10	10	S	1851395	Actinomyces sp. Chiba101	0.000554774556263571
536	4	L036_4	869	0.00025790552061095	9	9	S	1960083	Actinomyces gaoshouyii	0.000499297100637214
536	4	L036_4	870	5.73123379135443e-05	2	2	S	131110	Actinomyces radingae	0.000110954911252714
536	4	L036_4	871	0.000171937013740633	6	0	G	1069494	Trueperella	0.000332864733758143
536	4	L036_4	872	0.000171937013740633	6	6	S	1661	Trueperella pyogenes	0.000332864733758143
536	4	L036_4	873	5.73123379135443e-05	2	0	G	1653174	Actinotignum	0.000110954911252714
536	4	L036_4	874	5.73123379135443e-05	2	2	S	59505	Actinotignum schaalii	0.000110954911252714
536	4	L036_4	875	0.0269654549883226	941	7	O	85006	Micrococcales	0.052204285744402
536	4	L036_4	876	0.0245869929649105	858	1	F	1268	Micrococcaceae	0.0475996569274144
536	4	L036_4	877	0.0237846202341209	830	1	G	32207	Rothia	0.0460462881698764
536	4	L036_4	878	0.0195435072285186	682	352	S	43675	Rothia mucilaginosa	0.0378356247371756
536	4	L036_4	880	0.00421245683664551	147	0	S	2047	Rothia dentocariosa	0.0081551859770745
536	4	L036_4	882	0.000458498703308355	16	3	G	57493	Kocuria	0.000887639290021714
536	4	L036_4	883	0.000171937013740633	6	6	S	446860	Kocuria flava	0.000332864733758143
536	4	L036_4	884	0.000143280844783861	5	5	S	71999	Kocuria palustris	0.000277387278131786
536	4	L036_4	885	5.73123379135443e-05	2	2	S	388357	Kocuria turfanensis	0.000110954911252714
536	4	L036_4	886	0.000229249351654177	8	3	G	1663	Arthrobacter	0.000443819645010857
536	4	L036_4	887	2.86561689567722e-05	1	1	S	290399	Arthrobacter sp. FB24	5.54774556263571e-05
536	4	L036_4	888	2.86561689567722e-05	1	1	S	656366	Arthrobacter alpinus	5.54774556263571e-05
536	4	L036_4	889	2.86561689567722e-05	1	1	S	1618207	Arthrobacter sp. IHBB 11108	5.54774556263571e-05
536	4	L036_4	890	2.86561689567722e-05	1	1	S	1704044	Arthrobacter sp. ERGS1:01	5.54774556263571e-05
536	4	L036_4	891	2.86561689567722e-05	1	1	S	2079227	Arthrobacter sp. PGP41	5.54774556263571e-05
536	4	L036_4	892	5.73123379135443e-05	2	0	G	1868332	Neomicrococcus	0.000110954911252714
536	4	L036_4	893	5.73123379135443e-05	2	2	S	556325	Neomicrococcus aestuarii	0.000110954911252714
536	4	L036_4	894	2.86561689567722e-05	1	1	G	1742993	Pseudarthrobacter	5.54774556263571e-05
536	4	L036_4	895	0.000859685068703165	30	3	F	85023	Microbacteriaceae	0.00166432366879071
536	4	L036_4	896	0.000286561689567722	10	0	G	33882	Microbacterium	0.000554774556263571
536	4	L036_4	897	0.000114624675827089	4	4	S	2103230	Microbacterium sp. str. 'China'	0.000221909822505428
536	4	L036_4	898	5.73123379135443e-05	2	2	S	84292	Microbacterium chocolatum	0.000110954911252714
536	4	L036_4	899	5.73123379135443e-05	2	2	S	300019	Microbacterium paludicola	0.000110954911252714
536	4	L036_4	900	2.86561689567722e-05	1	1	S	912630	Microbacterium sp. LKL04	5.54774556263571e-05
536	4	L036_4	901	2.86561689567722e-05	1	1	S	1938334	Microbacterium sp. TPU 3598	5.54774556263571e-05
536	4	L036_4	902	0.000114624675827089	4	0	G	447237	Frondihabitans	0.000221909822505428
536	4	L036_4	903	0.000114624675827089	4	4	S	1795630	Frondihabitans sp. PAMC 28766	0.000221909822505428
536	4	L036_4	906	8.59685068703165e-05	3	1	G	529883	Rhodoluna	0.000166432366879071
536	4	L036_4	907	5.73123379135443e-05	2	2	S	529884	Rhodoluna lacicola	0.000110954911252714
536	4	L036_4	908	5.73123379135443e-05	2	0	G	2034	Curtobacterium	0.000110954911252714
536	4	L036_4	909	2.86561689567722e-05	1	1	S	69373	Curtobacterium pusillum	5.54774556263571e-05
536	4	L036_4	910	2.86561689567722e-05	1	1	S	1905847	Curtobacterium sp. BH-2-1-1	5.54774556263571e-05
536	4	L036_4	911	5.73123379135443e-05	2	0	G	33877	Agromyces	0.000110954911252714
536	4	L036_4	912	5.73123379135443e-05	2	2	S	453304	Agromyces aureus	0.000110954911252714
536	4	L036_4	913	5.73123379135443e-05	2	0	G	46352	Agrococcus	0.000110954911252714
536	4	L036_4	914	5.73123379135443e-05	2	2	S	399736	Agrococcus jejuensis	0.000110954911252714
536	4	L036_4	915	2.86561689567722e-05	1	0	G	33886	Rathayibacter	5.54774556263571e-05
536	4	L036_4	916	2.86561689567722e-05	1	1	S	33888	Rathayibacter tritici	5.54774556263571e-05
536	4	L036_4	917	2.86561689567722e-05	1	0	G	1573	Clavibacter	5.54774556263571e-05
536	4	L036_4	918	2.86561689567722e-05	1	1	S	33014	Clavibacter insidiosus	5.54774556263571e-05
536	4	L036_4	919	2.86561689567722e-05	1	0	G	110932	Leifsonia	5.54774556263571e-05
536	4	L036_4	920	2.86561689567722e-05	1	1	S	1575	Leifsonia xyli	5.54774556263571e-05
536	4	L036_4	921	2.86561689567722e-05	1	0	G	518733	Microterricola	5.54774556263571e-05
536	4	L036_4	922	2.86561689567722e-05	1	1	S	412690	Microterricola viridarii	5.54774556263571e-05
536	4	L036_4	923	0.000315217858524494	11	0	F	85020	Dermabacteraceae	0.000610252011889928
536	4	L036_4	924	0.000171937013740633	6	0	G	43668	Brachybacterium	0.000332864733758143
536	4	L036_4	925	5.73123379135443e-05	2	2	S	2017485	Brachybacterium sp. VR2415	0.000110954911252714
536	4	L036_4	926	2.86561689567722e-05	1	0	S	43669	Brachybacterium faecium	5.54774556263571e-05
536	4	L036_4	928	2.86561689567722e-05	1	1	S	556288	Brachybacterium saurashtrense	5.54774556263571e-05
536	4	L036_4	929	2.86561689567722e-05	1	1	S	1331682	Brachybacterium ginsengisoli	5.54774556263571e-05
536	4	L036_4	930	2.86561689567722e-05	1	1	S	1903186	Brachybacterium sp. P6-10-X1	5.54774556263571e-05
536	4	L036_4	931	0.000143280844783861	5	0	G	36739	Dermabacter	0.000277387278131786
536	4	L036_4	932	0.000143280844783861	5	5	S	1630135	Dermabacter vaginalis	0.000277387278131786
536	4	L036_4	933	0.00025790552061095	9	0	F	85021	Intrasporangiaceae	0.000499297100637214
536	4	L036_4	934	0.000143280844783861	5	0	G	125287	Ornithinimicrobium	0.000277387278131786
536	4	L036_4	935	0.000143280844783861	5	5	S	2283195	Ornithinimicrobium sp. AMA3305	0.000277387278131786
536	4	L036_4	936	8.59685068703165e-05	3	0	G	53457	Janibacter	0.000166432366879071
536	4	L036_4	937	8.59685068703165e-05	3	3	S	857417	Janibacter indicus	0.000166432366879071
536	4	L036_4	938	2.86561689567722e-05	1	0	G	53357	Intrasporangium	5.54774556263571e-05
536	4	L036_4	939	2.86561689567722e-05	1	1	S	53358	Intrasporangium calvum	5.54774556263571e-05
536	4	L036_4	940	0.000200593182697405	7	0	F	85016	Cellulomonadaceae	0.0003883421893845
536	4	L036_4	941	0.000143280844783861	5	0	G	1707	Cellulomonas	0.000277387278131786
536	4	L036_4	942	5.73123379135443e-05	2	0	S	1708	Cellulomonas fimi	0.000110954911252714
536	4	L036_4	944	5.73123379135443e-05	2	0	S	1711	Cellulomonas flavigena	0.000110954911252714
536	4	L036_4	946	2.86561689567722e-05	1	0	S	11	Cellulomonas gilvus	5.54774556263571e-05
536	4	L036_4	948	5.73123379135443e-05	2	0	G	665568	Paraoerskovia	0.000110954911252714
536	4	L036_4	949	5.73123379135443e-05	2	2	S	545619	Paraoerskovia marina	0.000110954911252714
536	4	L036_4	950	0.000143280844783861	5	0	F	85017	Promicromonosporaceae	0.000277387278131786
536	4	L036_4	951	8.59685068703165e-05	3	0	G	254250	Isoptericola	0.000166432366879071
536	4	L036_4	952	5.73123379135443e-05	2	0	S	372663	Isoptericola dokdonensis	0.000110954911252714
536	4	L036_4	954	2.86561689567722e-05	1	0	S	139208	Isoptericola variabilis	5.54774556263571e-05
536	4	L036_4	956	5.73123379135443e-05	2	0	G	157920	Cellulosimicrobium	0.000110954911252714
536	4	L036_4	957	2.86561689567722e-05	1	1	S	1710	Cellulosimicrobium cellulans	5.54774556263571e-05
536	4	L036_4	958	2.86561689567722e-05	1	1	S	1980001	Cellulosimicrobium sp. TH-20	5.54774556263571e-05
536	4	L036_4	959	0.000143280844783861	5	0	F	125316	Beutenbergiaceae	0.000277387278131786
536	4	L036_4	960	0.000114624675827089	4	0	G	947525	Miniimonas	0.000221909822505428
536	4	L036_4	961	0.000114624675827089	4	4	S	2171623	Miniimonas sp. S16	0.000221909822505428
536	4	L036_4	962	2.86561689567722e-05	1	0	G	84756	Beutenbergia	5.54774556263571e-05
536	4	L036_4	963	2.86561689567722e-05	1	0	S	84757	Beutenbergia cavernae	5.54774556263571e-05
536	4	L036_4	965	0.000143280844783861	5	0	F	145357	Dermacoccaceae	0.000277387278131786
536	4	L036_4	966	8.59685068703165e-05	3	0	G	57495	Dermacoccus	0.000166432366879071
536	4	L036_4	967	8.59685068703165e-05	3	3	S	1274	Dermacoccus nishinomiyaensis	0.000166432366879071
536	4	L036_4	968	5.73123379135443e-05	2	0	G	57499	Kytococcus	0.000110954911252714
536	4	L036_4	969	5.73123379135443e-05	2	0	S	1276	Kytococcus sedentarius	0.000110954911252714
536	4	L036_4	971	5.73123379135443e-05	2	0	F	85018	Dermatophilaceae	0.000110954911252714
536	4	L036_4	972	5.73123379135443e-05	2	0	G	1862	Dermatophilus	0.000110954911252714
536	4	L036_4	973	5.73123379135443e-05	2	2	S	1863	Dermatophilus congolensis	0.000110954911252714
536	4	L036_4	974	5.73123379135443e-05	2	0	F	85019	Brevibacteriaceae	0.000110954911252714
536	4	L036_4	975	5.73123379135443e-05	2	0	G	1696	Brevibacterium	0.000110954911252714
536	4	L036_4	976	2.86561689567722e-05	1	1	S	1703	Brevibacterium linens	5.54774556263571e-05
536	4	L036_4	977	2.86561689567722e-05	1	1	S	1136497	Brevibacterium siliguriense	5.54774556263571e-05
536	4	L036_4	978	0.00378261430229393	132	4	O	85007	Corynebacteriales	0.00732302414267914
536	4	L036_4	979	0.00283696072672044	99	0	F	1653	Corynebacteriaceae	0.00549226810700935
536	4	L036_4	980	0.00283696072672044	99	12	G	1716	Corynebacterium	0.00549226810700935
536	4	L036_4	981	0.00111759058931411	39	0	S	42817	Corynebacterium argentoratense	0.00216362076942793
536	4	L036_4	983	0.000114624675827089	4	4	S	43770	Corynebacterium striatum	0.000221909822505428
536	4	L036_4	984	0.000114624675827089	4	4	S	35757	Corynebacterium cystitidis	0.000221909822505428
536	4	L036_4	985	8.59685068703165e-05	3	3	S	2079535	Corynebacterium sp. 2184	0.000166432366879071
536	4	L036_4	986	8.59685068703165e-05	3	3	S	161896	Corynebacterium camporealensis	0.000166432366879071
536	4	L036_4	987	8.59685068703165e-05	3	3	S	35755	Corynebacterium kutscheri	0.000166432366879071
536	4	L036_4	988	5.73123379135443e-05	2	0	S	161879	Corynebacterium kroppenstedtii	0.000110954911252714
536	4	L036_4	990	5.73123379135443e-05	2	2	S	2080740	Corynebacterium sp. 2183	0.000110954911252714
536	4	L036_4	991	5.73123379135443e-05	2	0	S	1121358	Corynebacterium doosanense	0.000110954911252714
536	4	L036_4	993	5.73123379135443e-05	2	0	S	225326	Corynebacterium halotolerans	0.000110954911252714
536	4	L036_4	995	5.73123379135443e-05	2	0	S	191493	Corynebacterium sphenisci	0.000110954911252714
536	4	L036_4	997	5.73123379135443e-05	2	1	S	43771	Corynebacterium urealyticum	0.000110954911252714
536	4	L036_4	999	5.73123379135443e-05	2	2	S	38302	Corynebacterium mycetoides	0.000110954911252714
536	4	L036_4	1000	5.73123379135443e-05	2	2	S	1718	Corynebacterium glutamicum	0.000110954911252714
536	4	L036_4	1001	5.73123379135443e-05	2	0	S	1727	Corynebacterium variabile	0.000110954911252714
536	4	L036_4	1003	2.86561689567722e-05	1	0	S	108486	Corynebacterium falsenii	5.54774556263571e-05
536	4	L036_4	1005	2.86561689567722e-05	1	1	S	161899	Corynebacterium singulare	5.54774556263571e-05
536	4	L036_4	1006	2.86561689567722e-05	1	1	S	161895	Corynebacterium phocae	5.54774556263571e-05
536	4	L036_4	1007	2.86561689567722e-05	1	0	S	169292	Corynebacterium aurimucosum	5.54774556263571e-05
536	4	L036_4	1009	2.86561689567722e-05	1	0	S	1223514	Corynebacterium humireducens	5.54774556263571e-05
536	4	L036_4	1011	2.86561689567722e-05	1	1	S	156976	Corynebacterium riegelii	5.54774556263571e-05
536	4	L036_4	1012	2.86561689567722e-05	1	0	S	152794	Corynebacterium efficiens	5.54774556263571e-05
536	4	L036_4	1014	2.86561689567722e-05	1	0	S	1230998	Corynebacterium frankenforstense	5.54774556263571e-05
536	4	L036_4	1016	2.86561689567722e-05	1	0	S	1404244	Corynebacterium glyciniphilum	5.54774556263571e-05
536	4	L036_4	1018	2.86561689567722e-05	1	0	S	575200	Corynebacterium maris	5.54774556263571e-05
536	4	L036_4	1020	2.86561689567722e-05	1	1	S	191610	Corynebacterium atypicum	5.54774556263571e-05
536	4	L036_4	1021	2.86561689567722e-05	1	0	S	203263	Corynebacterium aquilae	5.54774556263571e-05
536	4	L036_4	1023	2.86561689567722e-05	1	1	S	571915	Corynebacterium mustelae	5.54774556263571e-05
536	4	L036_4	1024	0.000544467210178671	19	1	F	1762	Mycobacteriaceae	0.00105407165690079
536	4	L036_4	1025	0.000372530196438038	13	6	G	1763	Mycobacterium	0.000721206923142643
536	4	L036_4	1027	5.73123379135443e-05	2	0	S	1764	Mycobacterium avium	0.000110954911252714
536	4	L036_4	1029	5.73123379135443e-05	2	2	S	1879023	Mycobacterium sp. djl-10	0.000110954911252714
536	4	L036_4	1030	2.86561689567722e-05	1	1	S	1936029	Mycobacterium sp. MS1601	5.54774556263571e-05
536	4	L036_4	1032	2.86561689567722e-05	1	0	S	1765	Mycobacterium bovis	5.54774556263571e-05
536	4	L036_4	1035	2.86561689567722e-05	1	1	S	1768	Mycobacterium kansasii	5.54774556263571e-05
536	4	L036_4	1036	8.59685068703165e-05	3	0	G	1866885	Mycolicibacterium	0.000166432366879071
536	4	L036_4	1037	5.73123379135443e-05	2	2	S	370526	Mycolicibacterium rutilum	0.000110954911252714
536	4	L036_4	1038	2.86561689567722e-05	1	0	S	1772	Mycolicibacterium smegmatis	5.54774556263571e-05
536	4	L036_4	1040	5.73123379135443e-05	2	0	G	670516	Mycobacteroides	0.000110954911252714
536	4	L036_4	1041	5.73123379135443e-05	2	2	S	36809	Mycobacteroides abscessus	0.000110954911252714
536	4	L036_4	1042	0.000114624675827089	4	0	F	85025	Nocardiaceae	0.000221909822505428
536	4	L036_4	1043	5.73123379135443e-05	2	1	G	1817	Nocardia	0.000110954911252714
536	4	L036_4	1044	2.86561689567722e-05	1	1	S	135487	Nocardia cyriacigeorgica	5.54774556263571e-05
536	4	L036_4	1045	5.73123379135443e-05	2	1	G	1827	Rhodococcus	0.000110954911252714
536	4	L036_4	1046	2.86561689567722e-05	1	1	S	1653478	Rhodococcus sp. PBTS 1	5.54774556263571e-05
536	4	L036_4	1047	8.59685068703165e-05	3	0	F	85029	Dietziaceae	0.000166432366879071
536	4	L036_4	1048	8.59685068703165e-05	3	0	G	37914	Dietzia	0.000166432366879071
536	4	L036_4	1049	5.73123379135443e-05	2	2	S	499555	Dietzia timorensis	0.000110954911252714
536	4	L036_4	1050	2.86561689567722e-05	1	1	S	139021	Dietzia psychralcaliphila	5.54774556263571e-05
536	4	L036_4	1051	5.73123379135443e-05	2	0	F	85026	Gordoniaceae	0.000110954911252714
536	4	L036_4	1052	5.73123379135443e-05	2	0	G	2053	Gordonia	0.000110954911252714
536	4	L036_4	1053	2.86561689567722e-05	1	1	S	1737359	Gordonia sp. 1D	5.54774556263571e-05
536	4	L036_4	1054	2.86561689567722e-05	1	1	S	2059875	Gordonia sp. YC-JH1	5.54774556263571e-05
536	4	L036_4	1056	2.86561689567722e-05	1	0	G	1847725	Lawsonella	5.54774556263571e-05
536	4	L036_4	1057	2.86561689567722e-05	1	1	S	1528099	Lawsonella clevelandensis	5.54774556263571e-05
536	4	L036_4	1058	0.00240711819236886	84	0	O	85009	Propionibacteriales	0.004660106272614
536	4	L036_4	1059	0.00217786884071468	76	2	F	31957	Propionibacteriaceae	0.00421628662760314
536	4	L036_4	1060	0.000945653575573482	33	0	G	1912217	Pseudopropionibacterium	0.00183075603566978
536	4	L036_4	1061	0.000945653575573482	33	0	S	1750	Pseudopropionibacterium propionicum	0.00183075603566978
536	4	L036_4	1063	0.000515811041221899	18	0	G	1912216	Cutibacterium	0.000998594201274428
536	4	L036_4	1064	0.000343874027481266	12	12	S	1747	Cutibacterium acnes	0.000665729467516285
536	4	L036_4	1065	0.000171937013740633	6	3	S	33010	Cutibacterium avidum	0.000332864733758143
536	4	L036_4	1067	0.000286561689567722	10	1	G	1912215	Acidipropionibacterium	0.000554774556263571
536	4	L036_4	1068	0.000171937013740633	6	6	S	2057246	Acidipropionibacterium sp. JS278	0.000332864733758143
536	4	L036_4	1069	8.59685068703165e-05	3	3	S	1748	Acidipropionibacterium acidipropionici	0.000166432366879071
536	4	L036_4	1070	0.000200593182697405	7	0	G	1743	Propionibacterium	0.0003883421893845
536	4	L036_4	1071	0.000200593182697405	7	7	S	1744	Propionibacterium freudenreichii	0.0003883421893845
536	4	L036_4	1072	8.59685068703165e-05	3	0	G	1278221	Auraticoccus	0.000166432366879071
536	4	L036_4	1073	8.59685068703165e-05	3	3	S	675864	Auraticoccus monumenti	0.000166432366879071
536	4	L036_4	1074	5.73123379135443e-05	2	0	G	72763	Tessaracoccus	0.000110954911252714
536	4	L036_4	1075	2.86561689567722e-05	1	1	S	1332264	Tessaracoccus aquimaris	5.54774556263571e-05
536	4	L036_4	1076	2.86561689567722e-05	1	1	S	1909732	Tessaracoccus sp. T2.5-30	5.54774556263571e-05
536	4	L036_4	1077	2.86561689567722e-05	1	0	G	203133	Propionimicrobium	5.54774556263571e-05
536	4	L036_4	1078	2.86561689567722e-05	1	1	S	1871034	Propionimicrobium sp. Marseille-P3275	5.54774556263571e-05
536	4	L036_4	1079	0.000229249351654177	8	0	F	85015	Nocardioidaceae	0.000443819645010857
536	4	L036_4	1080	0.000114624675827089	4	0	G	116071	Micropruina	0.000221909822505428
536	4	L036_4	1081	0.000114624675827089	4	4	S	75385	Micropruina glycogenica	0.000221909822505428
536	4	L036_4	1082	5.73123379135443e-05	2	0	G	117156	Actinopolymorpha	0.000110954911252714
536	4	L036_4	1083	5.73123379135443e-05	2	2	S	117157	Actinopolymorpha singaporensis	0.000110954911252714
536	4	L036_4	1084	2.86561689567722e-05	1	0	G	1839	Nocardioides	5.54774556263571e-05
536	4	L036_4	1085	2.86561689567722e-05	1	1	S	196162	Nocardioides sp. JS614	5.54774556263571e-05
536	4	L036_4	1086	2.86561689567722e-05	1	0	G	2040	Aeromicrobium	5.54774556263571e-05
536	4	L036_4	1087	2.86561689567722e-05	1	0	S	219314	Aeromicrobium marinum	5.54774556263571e-05
536	4	L036_4	1089	0.000945653575573482	33	0	O	85011	Streptomycetales	0.00183075603566978
536	4	L036_4	1090	0.000945653575573482	33	1	F	2062	Streptomycetaceae	0.00183075603566978
536	4	L036_4	1091	0.000888341237659937	31	7	G	1883	Streptomyces	0.00171980112441707
536	4	L036_4	1092	5.73123379135443e-05	2	2	S	465541	Streptomyces sp. Mg1	0.000110954911252714
536	4	L036_4	1093	5.73123379135443e-05	2	2	S	408015	Streptomyces xiamenensis	0.000110954911252714
536	4	L036_4	1094	5.73123379135443e-05	2	2	S	193462	Streptomyces niveus	0.000110954911252714
536	4	L036_4	1095	5.73123379135443e-05	2	2	S	67258	Streptomyces cavourensis	0.000110954911252714
536	4	L036_4	1096	5.73123379135443e-05	2	0	S	1950	Streptomyces peucetius	0.000110954911252714
536	4	L036_4	1099	2.86561689567722e-05	1	1	S	2282738	Streptomyces sp. GSSD-12	5.54774556263571e-05
536	4	L036_4	1100	2.86561689567722e-05	1	0	S	1169025	Streptomyces pratensis	5.54774556263571e-05
536	4	L036_4	1102	2.86561689567722e-05	1	0	S	1038928	Streptomyces xinghaiensis	5.54774556263571e-05
536	4	L036_4	1106	2.86561689567722e-05	1	0	S	1911	Streptomyces griseus	5.54774556263571e-05
536	4	L036_4	1109	2.86561689567722e-05	1	1	S	1642299	Streptomyces alfalfae	5.54774556263571e-05
536	4	L036_4	1110	2.86561689567722e-05	1	1	S	164348	Streptomyces puniciscabiei	5.54774556263571e-05
536	4	L036_4	1111	2.86561689567722e-05	1	1	S	1812480	Streptomyces sp. fd1-xmd	5.54774556263571e-05
536	4	L036_4	1112	2.86561689567722e-05	1	1	S	1855352	Streptomyces sp. TLI_053	5.54774556263571e-05
536	4	L036_4	1113	2.86561689567722e-05	1	1	S	1881022	Streptomyces sp. 2114.2	5.54774556263571e-05
536	4	L036_4	1114	2.86561689567722e-05	1	1	S	2059884	Streptomyces sp. CMB-StM0423	5.54774556263571e-05
536	4	L036_4	1115	2.86561689567722e-05	1	0	S	1969	Streptomyces chartreusis	5.54774556263571e-05
536	4	L036_4	1117	2.86561689567722e-05	1	1	S	2211357	Streptomyces sp. ETH9427	5.54774556263571e-05
536	4	L036_4	1118	2.86561689567722e-05	1	1	S	1901	Streptomyces clavuligerus	5.54774556263571e-05
536	4	L036_4	1119	2.86561689567722e-05	1	0	S	1930	Streptomyces scabiei	5.54774556263571e-05
536	4	L036_4	1121	2.86561689567722e-05	1	0	G	228398	Streptacidiphilus	5.54774556263571e-05
536	4	L036_4	1122	2.86561689567722e-05	1	1	S	2126346	Streptacidiphilus sp. DSM 106435	5.54774556263571e-05
536	4	L036_4	1123	0.00025790552061095	9	0	O	85008	Micromonosporales	0.000499297100637214
536	4	L036_4	1124	0.00025790552061095	9	1	F	28056	Micromonosporaceae	0.000499297100637214
536	4	L036_4	1125	0.000143280844783861	5	1	G	1865	Actinoplanes	0.000277387278131786
536	4	L036_4	1126	8.59685068703165e-05	3	3	S	113562	Actinoplanes derwentensis	0.000166432366879071
536	4	L036_4	1127	2.86561689567722e-05	1	0	S	196914	Actinoplanes friuliensis	5.54774556263571e-05
536	4	L036_4	1129	8.59685068703165e-05	3	1	G	1873	Micromonospora	0.000166432366879071
536	4	L036_4	1130	5.73123379135443e-05	2	2	S	285665	Micromonospora coriariae	0.000110954911252714
536	4	L036_4	1131	0.000229249351654177	8	0	O	85010	Pseudonocardiales	0.000443819645010857
536	4	L036_4	1132	0.000229249351654177	8	3	F	2070	Pseudonocardiaceae	0.000443819645010857
536	4	L036_4	1133	5.73123379135443e-05	2	2	G	1851	Saccharomonospora	0.000110954911252714
536	4	L036_4	1134	5.73123379135443e-05	2	0	G	65496	Actinoalloteichus	0.000110954911252714
536	4	L036_4	1135	5.73123379135443e-05	2	2	S	2072503	Actinoalloteichus sp. AHMU CJ021	0.000110954911252714
536	4	L036_4	1136	2.86561689567722e-05	1	0	G	1813	Amycolatopsis	5.54774556263571e-05
536	4	L036_4	1137	2.86561689567722e-05	1	1	S	1804986	Amycolatopsis albispora	5.54774556263571e-05
536	4	L036_4	1138	8.59685068703165e-05	3	0	O	85013	Frankiales	0.000166432366879071
536	4	L036_4	1139	8.59685068703165e-05	3	0	F	74712	Frankiaceae	0.000166432366879071
536	4	L036_4	1140	8.59685068703165e-05	3	0	G	1854	Frankia	0.000166432366879071
536	4	L036_4	1141	5.73123379135443e-05	2	2	S	298653	Frankia sp. EAN1pec	0.000110954911252714
536	4	L036_4	1142	2.86561689567722e-05	1	0	S	1859	Frankia alni	5.54774556263571e-05
536	4	L036_4	1144	5.73123379135443e-05	2	0	O	85012	Streptosporangiales	0.000110954911252714
536	4	L036_4	1145	2.86561689567722e-05	1	0	F	2012	Thermomonosporaceae	5.54774556263571e-05
536	4	L036_4	1146	2.86561689567722e-05	1	0	G	2019	Thermomonospora	5.54774556263571e-05
536	4	L036_4	1147	2.86561689567722e-05	1	0	S	2020	Thermomonospora curvata	5.54774556263571e-05
536	4	L036_4	1149	2.86561689567722e-05	1	0	F	83676	Nocardiopsaceae	5.54774556263571e-05
536	4	L036_4	1150	2.86561689567722e-05	1	0	G	2013	Nocardiopsis	5.54774556263571e-05
536	4	L036_4	1151	2.86561689567722e-05	1	1	S	2014	Nocardiopsis dassonvillei	5.54774556263571e-05
536	4	L036_4	1152	5.73123379135443e-05	2	0	O	622452	Kineosporiales	0.000110954911252714
536	4	L036_4	1153	5.73123379135443e-05	2	0	F	83778	Kineosporiaceae	0.000110954911252714
536	4	L036_4	1154	5.73123379135443e-05	2	0	G	33981	Kineococcus	0.000110954911252714
536	4	L036_4	1155	5.73123379135443e-05	2	0	S	131568	Kineococcus radiotolerans	0.000110954911252714
536	4	L036_4	1157	2.86561689567722e-05	1	0	O	85014	Glycomycetales	5.54774556263571e-05
536	4	L036_4	1158	2.86561689567722e-05	1	0	F	85034	Glycomycetaceae	5.54774556263571e-05
536	4	L036_4	1159	2.86561689567722e-05	1	0	G	283810	Stackebrandtia	5.54774556263571e-05
536	4	L036_4	1160	2.86561689567722e-05	1	0	S	283811	Stackebrandtia nassauensis	5.54774556263571e-05
536	4	L036_4	1162	2.86561689567722e-05	1	0	O	1643683	Acidothermales	5.54774556263571e-05
536	4	L036_4	1163	2.86561689567722e-05	1	0	F	85032	Acidothermaceae	5.54774556263571e-05
536	4	L036_4	1164	2.86561689567722e-05	1	0	G	28048	Acidothermus	5.54774556263571e-05
536	4	L036_4	1165	2.86561689567722e-05	1	0	S	28049	Acidothermus cellulolyticus	5.54774556263571e-05
536	4	L036_4	1167	0.585330907111028	20426	2	C	84998	Coriobacteriia	1.13318250862397
536	4	L036_4	1168	0.567048271316608	19788	0	O	1643822	Eggerthellales	1.09778789193435
536	4	L036_4	1169	0.567048271316608	19788	40	F	1643826	Eggerthellaceae	1.09778789193435
536	4	L036_4	1170	0.555471179058072	19384	0	G	84111	Eggerthella	1.07537499986131
536	4	L036_4	1171	0.555270585875374	19377	14518	S	84112	Eggerthella lenta	1.07498665767192
536	4	L036_4	1173	0.000200593182697405	7	7	S	502558	Eggerthella sp. YY7918	0.0003883421893845
536	4	L036_4	1174	0.00515811041221899	180	0	G	1981050	Phoenicibacter	0.00998594201274428
536	4	L036_4	1175	0.00515811041221899	180	180	S	1944646	Phoenicibacter massiliensis	0.00998594201274428
536	4	L036_4	1176	0.00455633086412678	159	13	G	644652	Gordonibacter	0.00882091544459078
536	4	L036_4	1177	0.00237846202341209	83	0	S	471189	Gordonibacter pamelaeae	0.00460462881698764
536	4	L036_4	1179	0.00146146461679538	51	51	S	1841863	Gordonibacter massiliensis	0.00282935023694421
536	4	L036_4	1180	0.000343874027481266	12	12	S	1335613	Gordonibacter urolithinfaciens	0.000665729467516285
536	4	L036_4	1181	0.000630435717048988	22	0	G	84162	Cryptobacterium	0.00122050402377986
536	4	L036_4	1182	0.000630435717048988	22	0	S	84163	Cryptobacterium curtum	0.00122050402377986
536	4	L036_4	1184	5.73123379135443e-05	2	0	G	84108	Slackia	0.000110954911252714
536	4	L036_4	1185	5.73123379135443e-05	2	0	S	84110	Slackia heliotrinireducens	0.000110954911252714
536	4	L036_4	1187	2.86561689567722e-05	1	0	G	79603	Denitrobacterium	5.54774556263571e-05
536	4	L036_4	1188	2.86561689567722e-05	1	1	S	79604	Denitrobacterium detoxificans	5.54774556263571e-05
536	4	L036_4	1189	0.0182253234565071	636	0	O	84999	Coriobacteriales	0.0352836617783631
536	4	L036_4	1190	0.0181393549496368	633	0	F	1643824	Atopobiaceae	0.0351172294114841
536	4	L036_4	1191	0.0107747195277463	376	1	G	133925	Olsenella	0.0208595233155103
536	4	L036_4	1192	0.00865416302494519	302	302	S	712411	Olsenella sp. oral taxon 807	0.0167541915991598
536	4	L036_4	1193	0.00191996332010374	67	0	S	133926	Olsenella uli	0.00371698952696593
536	4	L036_4	1195	0.000143280844783861	5	5	S	1805478	Olsenella sp. Marseille-P2300	0.000277387278131786
536	4	L036_4	1196	2.86561689567722e-05	1	1	S	604330	Olsenella umbonata	5.54774556263571e-05
536	4	L036_4	1197	0.0073073230839769	255	0	G	1380	Atopobium	0.0141467511847211
536	4	L036_4	1198	0.0073073230839769	255	0	S	1382	Atopobium parvulum	0.0141467511847211
536	4	L036_4	1200	5.73123379135443e-05	2	0	G	1935188	Libanicoccus	0.000110954911252714
536	4	L036_4	1201	5.73123379135443e-05	2	2	S	1871022	Libanicoccus massiliensis	0.000110954911252714
536	4	L036_4	1202	8.59685068703165e-05	3	0	F	84107	Coriobacteriaceae	0.000166432366879071
536	4	L036_4	1203	5.73123379135443e-05	2	0	G	33870	Coriobacterium	0.000110954911252714
536	4	L036_4	1204	5.73123379135443e-05	2	0	S	33871	Coriobacterium glomerans	0.000110954911252714
536	4	L036_4	1206	2.86561689567722e-05	1	0	G	102106	Collinsella	5.54774556263571e-05
536	4	L036_4	1207	2.86561689567722e-05	1	1	S	74426	Collinsella aerofaciens	5.54774556263571e-05
536	4	L036_4	1230	0.00312352241628817	109	32	P	544448	Tenericutes	0.00604704266327293
536	4	L036_4	1231	0.00220652500967146	77	25	C	31969	Mollicutes	0.0042717640832295
536	4	L036_4	1232	0.000745060392876076	26	0	O	2085	Mycoplasmatales	0.00144241384628529
536	4	L036_4	1233	0.000745060392876076	26	0	F	2092	Mycoplasmataceae	0.00144241384628529
536	4	L036_4	1234	0.000716404223919304	25	19	G	2093	Mycoplasma	0.00138693639065893
536	4	L036_4	1235	8.59685068703165e-05	3	3	S	1749074	Mycoplasma sp. (ex Biomphalaria glabrata)	0.000166432366879071
536	4	L036_4	1236	5.73123379135443e-05	2	0	S	2118	Mycoplasma mobile	0.000110954911252714
536	4	L036_4	1238	2.86561689567722e-05	1	1	S	2096	Mycoplasma gallisepticum	5.54774556263571e-05
536	4	L036_4	1239	2.86561689567722e-05	1	1	G	2129	Ureaplasma	5.54774556263571e-05
536	4	L036_4	1240	0.000429842534351583	15	0	O	186328	Entomoplasmatales	0.000832161834395357
536	4	L036_4	1241	0.00025790552061095	9	0	F	33925	Entomoplasmataceae	0.000499297100637214
536	4	L036_4	1242	0.00025790552061095	9	0	G	46239	Mesoplasma	0.000499297100637214
536	4	L036_4	1243	0.00025790552061095	9	0	S	138853	Mesoplasma lactucae	0.000499297100637214
536	4	L036_4	1245	0.000171937013740633	6	0	F	2131	Spiroplasmataceae	0.000332864733758143
536	4	L036_4	1246	0.000171937013740633	6	6	G	2132	Spiroplasma	0.000332864733758143
536	4	L036_4	1247	0.000315217858524494	11	0	O	186329	Acholeplasmatales	0.000610252011889928
536	4	L036_4	1248	0.000315217858524494	11	1	F	2146	Acholeplasmataceae	0.000610252011889928
536	4	L036_4	1249	0.000229249351654177	8	0	G	2147	Acholeplasma	0.000443819645010857
536	4	L036_4	1250	0.000200593182697405	7	7	S	61635	Acholeplasma brassicae	0.0003883421893845
536	4	L036_4	1251	2.86561689567722e-05	1	1	S	2148	Acholeplasma laidlawii	5.54774556263571e-05
536	4	L036_4	1252	5.73123379135443e-05	2	0	G	33926	Candidatus Phytoplasma	0.000110954911252714
536	4	L036_4	1254	5.73123379135443e-05	2	2	S	37692	Candidatus Phytoplasma mali	0.000110954911252714
536	4	L036_4	1255	0.000286561689567722	10	0	P	200795	Chloroflexi	0.000554774556263571
536	4	L036_4	1256	0.000114624675827089	4	0	C	301297	Dehalococcoidia	0.000221909822505428
536	4	L036_4	1257	8.59685068703165e-05	3	0	O	1202465	Dehalococcoidales	0.000166432366879071
536	4	L036_4	1258	8.59685068703165e-05	3	0	F	1202464	Dehalococcoidaceae	0.000166432366879071
536	4	L036_4	1259	8.59685068703165e-05	3	0	G	61434	Dehalococcoides	0.000166432366879071
536	4	L036_4	1260	8.59685068703165e-05	3	1	S	61435	Dehalococcoides mccartyi	0.000166432366879071
536	4	L036_4	1262	2.86561689567722e-05	1	0	G	670486	Dehalogenimonas	5.54774556263571e-05
536	4	L036_4	1263	2.86561689567722e-05	1	0	S	552810	Dehalogenimonas lykanthroporepellens	5.54774556263571e-05
536	4	L036_4	1265	8.59685068703165e-05	3	0	C	32061	Chloroflexia	0.000166432366879071
536	4	L036_4	1266	8.59685068703165e-05	3	0	O	32064	Chloroflexales	0.000166432366879071
536	4	L036_4	1268	8.59685068703165e-05	3	0	F	1106	Chloroflexaceae	0.000166432366879071
536	4	L036_4	1269	8.59685068703165e-05	3	0	G	1107	Chloroflexus	0.000166432366879071
536	4	L036_4	1270	8.59685068703165e-05	3	3	S	1108	Chloroflexus aurantiacus	0.000166432366879071
536	4	L036_4	1271	8.59685068703165e-05	3	0	C	292625	Anaerolineae	0.000166432366879071
536	4	L036_4	1272	8.59685068703165e-05	3	0	O	292629	Anaerolineales	0.000166432366879071
536	4	L036_4	1273	8.59685068703165e-05	3	0	F	292628	Anaerolineaceae	0.000166432366879071
536	4	L036_4	1274	5.73123379135443e-05	2	0	G	233189	Anaerolinea	0.000110954911252714
536	4	L036_4	1275	5.73123379135443e-05	2	0	S	167964	Anaerolinea thermophila	0.000110954911252714
536	4	L036_4	1278	2.86561689567722e-05	1	1	S	1889813	Anaerolineaceae bacterium oral taxon 439	5.54774556263571e-05
536	4	L036_4	1280	0.000171937013740633	6	0	P	1117	Cyanobacteria	0.000332864733758143
536	4	L036_4	1281	0.000143280844783861	5	0	O	1890424	Synechococcales	0.000277387278131786
536	4	L036_4	1282	0.000143280844783861	5	0	F	1890426	Synechococcaceae	0.000277387278131786
536	4	L036_4	1283	0.000143280844783861	5	0	G	1129	Synechococcus	0.000277387278131786
536	4	L036_4	1284	5.73123379135443e-05	2	2	S	321327	Synechococcus sp. JA-3-3Ab	0.000110954911252714
536	4	L036_4	1285	2.86561689567722e-05	1	1	S	1916956	Synechococcus sp. SynAce01	5.54774556263571e-05
536	4	L036_4	1286	2.86561689567722e-05	1	1	S	1280380	Synechococcus sp. KORDI-100	5.54774556263571e-05
536	4	L036_4	1287	2.86561689567722e-05	1	1	S	585425	Synechococcus sp. KORDI-52	5.54774556263571e-05
536	4	L036_4	1289	2.86561689567722e-05	1	0	O	1150	Oscillatoriales	5.54774556263571e-05
536	4	L036_4	1290	2.86561689567722e-05	1	0	F	1892254	Oscillatoriaceae	5.54774556263571e-05
536	4	L036_4	1291	2.86561689567722e-05	1	0	G	1155738	Moorea	5.54774556263571e-05
536	4	L036_4	1292	2.86561689567722e-05	1	0	S	1155739	Moorea producens	5.54774556263571e-05
536	4	L036_4	1294	3.58583239006777	125133	313	P	1224	Proteobacteria	6.94206045489295
536	4	L036_4	1295	3.56686200621839	124471	161	C	1236	Gammaproteobacteria	6.9053343792683
536	4	L036_4	1296	3.27127362342928	114156	1561	O	91347	Enterobacterales	6.33308442448242
536	4	L036_4	1297	3.22548106543636	112558	11396	F	543	Enterobacteriaceae	6.2444314503915
536	4	L036_4	1298	2.50962130872724	87577	3511	G	561	Escherichia	4.85854913138948
536	4	L036_4	1299	2.40568538392102	83950	83386	S	562	Escherichia coli	4.65733239983268
536	4	L036_4	1364	0.00171937013740633	60	58	S	208962	Escherichia albertii	0.00332864733758143
536	4	L036_4	1366	0.000974309744530254	34	34	S	1499973	Escherichia marmotae	0.00188623349129614
536	4	L036_4	1367	0.000630435717048988	22	8	S	564	Escherichia fergusonii	0.00122050402377986
536	4	L036_4	1370	0.373074663648217	13019	44	G	544	Citrobacter	0.722260994799543
536	4	L036_4	1371	0.371126044159156	12951	12920	S	545	Citrobacter koseri	0.718488527816951
536	4	L036_4	1374	8.59685068703165e-05	3	3	S	67827	Citrobacter werkmanii	0.000166432366879071
536	4	L036_4	1375	8.59685068703165e-05	3	3	S	1702170	Citrobacter sp. FDAARGOS_156	0.000166432366879071
536	4	L036_4	1376	5.73123379135443e-05	2	0	S	35703	Citrobacter amalonaticus	0.000110954911252714
536	4	L036_4	1378	2.86561689567722e-05	1	1	S	67824	Citrobacter farmeri	5.54774556263571e-05
536	4	L036_4	1379	2.86561689567722e-05	1	0	S	67825	Citrobacter rodentium	5.54774556263571e-05
536	4	L036_4	1381	2.86561689567722e-05	1	1	S	1703250	Citrobacter sp. CRE-46	5.54774556263571e-05
536	4	L036_4	1382	2.86561689567722e-05	1	1	S	1920110	Citrobacter sp. CFNIH10	5.54774556263571e-05
536	4	L036_4	1383	0.00911266172825355	318	2	G	590	Salmonella	0.0176418308891816
536	4	L036_4	1384	0.00894072471451292	312	257	S	28901	Salmonella enterica	0.0173089661554234
536	4	L036_4	1410	0.000114624675827089	4	4	S	54736	Salmonella bongori	0.000221909822505428
536	4	L036_4	1411	0.00203458799593082	71	9	G	570	Klebsiella	0.00393889934947136
536	4	L036_4	1412	0.00131818377201152	46	25	S	573	Klebsiella pneumoniae	0.00255196295881243
536	4	L036_4	1420	0.000143280844783861	5	5	S	571	Klebsiella oxytoca	0.000277387278131786
536	4	L036_4	1421	0.000143280844783861	5	5	S	1463165	Klebsiella quasipneumoniae	0.000277387278131786
536	4	L036_4	1422	5.73123379135443e-05	2	2	S	548	Klebsiella aerogenes	0.000110954911252714
536	4	L036_4	1423	5.73123379135443e-05	2	1	S	1134687	Klebsiella michiganensis	0.000110954911252714
536	4	L036_4	1425	2.86561689567722e-05	1	1	S	244366	Klebsiella variicola	5.54774556263571e-05
536	4	L036_4	1426	2.86561689567722e-05	1	1	S	2026240	Klebsiella quasivariicola	5.54774556263571e-05
536	4	L036_4	1427	0.00137549610992506	48	2	G	547	Enterobacter	0.00266291787006514
536	4	L036_4	1429	0.00025790552061095	9	8	S	61645	Enterobacter asburiae	0.000499297100637214
536	4	L036_4	1431	0.000143280844783861	5	4	S	550	Enterobacter cloacae	0.000277387278131786
536	4	L036_4	1434	0.000143280844783861	5	5	S	2027919	Enterobacter cloacae complex sp.	0.000277387278131786
536	4	L036_4	1435	0.000114624675827089	4	4	S	208224	Enterobacter kobei	0.000221909822505428
536	4	L036_4	1436	5.73123379135443e-05	2	0	S	158836	Enterobacter hormaechei	0.000110954911252714
536	4	L036_4	1438	0.000114624675827089	4	4	S	399742	Enterobacter sp. 638	0.000221909822505428
536	4	L036_4	1439	0.000114624675827089	4	4	S	881260	Enterobacter bugandensis	0.000221909822505428
536	4	L036_4	1440	5.73123379135443e-05	2	2	S	1914861	Enterobacter sp. SA187	0.000110954911252714
536	4	L036_4	1441	2.86561689567722e-05	1	1	S	1560339	Enterobacter sp. E20	5.54774556263571e-05
536	4	L036_4	1442	2.86561689567722e-05	1	1	S	1692238	Enterobacter sp. FY-07	5.54774556263571e-05
536	4	L036_4	1443	0.00137549610992506	48	5	G	413496	Cronobacter	0.00266291787006514
536	4	L036_4	1444	0.000974309744530254	34	0	S	1163710	Cronobacter condimenti	0.00188623349129614
536	4	L036_4	1446	0.000171937013740633	6	5	S	28141	Cronobacter sakazakii	0.000332864733758143
536	4	L036_4	1448	2.86561689567722e-05	1	0	S	413497	Cronobacter dublinensis	5.54774556263571e-05
536	4	L036_4	1451	2.86561689567722e-05	1	0	S	413501	Cronobacter muytjensii	5.54774556263571e-05
536	4	L036_4	1453	2.86561689567722e-05	1	0	S	535744	Cronobacter universalis	5.54774556263571e-05
536	4	L036_4	1455	0.00137549610992506	48	0	G	620	Shigella	0.00266291787006514
536	4	L036_4	1456	0.00100296591348703	35	26	S	622	Shigella dysenteriae	0.0019417109469225
536	4	L036_4	1458	0.000372530196438038	13	0	S	623	Shigella flexneri	0.000721206923142643
536	4	L036_4	1464	8.59685068703165e-05	3	0	G	568987	Candidatus Hamiltonella	0.000166432366879071
536	4	L036_4	1465	8.59685068703165e-05	3	3	S	138072	Candidatus Hamiltonella defensa	0.000166432366879071
536	4	L036_4	1466	5.73123379135443e-05	2	2	S	1199245	secondary endosymbiont of Ctenarytaina eucalypti	0.000110954911252714
536	4	L036_4	1468	2.86561689567722e-05	1	0	G	203804	Candidatus Blochmannia	5.54774556263571e-05
536	4	L036_4	1470	2.86561689567722e-05	1	1	S	1505597	Blochmannia endosymbiont of Camponotus (Colobopsis) obliquus	5.54774556263571e-05
536	4	L036_4	1472	5.73123379135443e-05	2	2	S	891974	Plautia stali symbiont	0.000110954911252714
536	4	L036_4	1473	2.86561689567722e-05	1	1	S	693444	Enterobacteriaceae bacterium strain FGI 57	5.54774556263571e-05
536	4	L036_4	1474	2.86561689567722e-05	1	1	S	2282310	Enterobacteriaceae bacterium w6	5.54774556263571e-05
536	4	L036_4	1475	0.000171937013740633	6	1	G	160674	Raoultella	0.000332864733758143
536	4	L036_4	1476	0.000114624675827089	4	4	S	54291	Raoultella ornithinolytica	0.000221909822505428
536	4	L036_4	1477	2.86561689567722e-05	1	1	S	575	Raoultella planticola	5.54774556263571e-05
536	4	L036_4	1478	0.000143280844783861	5	0	G	929812	Gibbsiella	0.000277387278131786
536	4	L036_4	1479	0.000143280844783861	5	5	S	929813	Gibbsiella quercinecans	0.000277387278131786
536	4	L036_4	1480	0.000143280844783861	5	1	G	1330547	Kosakonia	0.000277387278131786
536	4	L036_4	1481	8.59685068703165e-05	3	3	S	497725	Kosakonia oryzae	0.000166432366879071
536	4	L036_4	1482	2.86561689567722e-05	1	1	S	1158459	Kosakonia sacchari	5.54774556263571e-05
536	4	L036_4	1483	0.000114624675827089	4	0	G	1330545	Lelliottia	0.000221909822505428
536	4	L036_4	1484	8.59685068703165e-05	3	3	S	61646	Lelliottia amnigena	0.000166432366879071
536	4	L036_4	1485	2.86561689567722e-05	1	1	S	69220	Lelliottia nimipressuralis	5.54774556263571e-05
536	4	L036_4	1486	2.86561689567722e-05	1	1	G	83654	Leclercia	5.54774556263571e-05
536	4	L036_4	1487	2.86561689567722e-05	1	0	G	1330546	Pluralibacter	5.54774556263571e-05
536	4	L036_4	1488	2.86561689567722e-05	1	1	S	61647	Pluralibacter gergoviae	5.54774556263571e-05
536	4	L036_4	1489	2.86561689567722e-05	1	0	G	1335483	Shimwellia	5.54774556263571e-05
536	4	L036_4	1490	2.86561689567722e-05	1	0	S	563	Shimwellia blattae	5.54774556263571e-05
536	4	L036_4	1492	0.00040118636539481	14	0	F	1903411	Yersiniaceae	0.000776684378769
536	4	L036_4	1493	0.00025790552061095	9	0	G	629	Yersinia	0.000499297100637214
536	4	L036_4	1494	0.000143280844783861	5	5	S	29486	Yersinia ruckeri	0.000277387278131786
536	4	L036_4	1496	2.86561689567722e-05	1	0	S	632	Yersinia pestis	5.54774556263571e-05
536	4	L036_4	1498	2.86561689567722e-05	1	0	S	633	Yersinia pseudotuberculosis	5.54774556263571e-05
536	4	L036_4	1500	2.86561689567722e-05	1	1	S	630	Yersinia enterocolitica	5.54774556263571e-05
536	4	L036_4	1501	2.86561689567722e-05	1	1	S	263819	Yersinia aleksiciae	5.54774556263571e-05
536	4	L036_4	1502	0.000143280844783861	5	0	G	613	Serratia	0.000277387278131786
536	4	L036_4	1503	8.59685068703165e-05	3	3	S	615	Serratia marcescens	0.000166432366879071
536	4	L036_4	1504	2.86561689567722e-05	1	0	S	82996	Serratia plymuthica	5.54774556263571e-05
536	4	L036_4	1506	2.86561689567722e-05	1	1	S	1327989	Serratia sp. FS14	5.54774556263571e-05
536	4	L036_4	1507	0.00025790552061095	9	0	F	1903409	Erwiniaceae	0.000499297100637214
536	4	L036_4	1508	0.000229249351654177	8	0	G	53335	Pantoea	0.000443819645010857
536	4	L036_4	1509	0.000200593182697405	7	0	S	66269	Pantoea stewartii	0.0003883421893845
536	4	L036_4	1512	2.86561689567722e-05	1	1	S	1076550	Pantoea rwandensis	5.54774556263571e-05
536	4	L036_4	1513	2.86561689567722e-05	1	0	G	551	Erwinia	5.54774556263571e-05
536	4	L036_4	1514	2.86561689567722e-05	1	1	S	1922217	Candidatus Erwinia sp. ErCipseudotaxifoliae	5.54774556263571e-05
536	4	L036_4	1515	0.000171937013740633	6	0	F	1903414	Morganellaceae	0.000332864733758143
536	4	L036_4	1516	0.000171937013740633	6	0	G	583	Proteus	0.000332864733758143
536	4	L036_4	1517	0.000143280844783861	5	5	S	584	Proteus mirabilis	0.000277387278131786
536	4	L036_4	1518	2.86561689567722e-05	1	1	S	585	Proteus vulgaris	5.54774556263571e-05
536	4	L036_4	1519	0.000143280844783861	5	0	F	1903412	Hafniaceae	0.000277387278131786
536	4	L036_4	1520	8.59685068703165e-05	3	1	G	635	Edwardsiella	0.000166432366879071
536	4	L036_4	1521	2.86561689567722e-05	1	0	S	636	Edwardsiella tarda	5.54774556263571e-05
536	4	L036_4	1523	2.86561689567722e-05	1	1	S	67780	Edwardsiella ictaluri	5.54774556263571e-05
536	4	L036_4	1524	5.73123379135443e-05	2	0	G	568	Hafnia	0.000110954911252714
536	4	L036_4	1525	5.73123379135443e-05	2	1	S	569	Hafnia alvei	0.000110954911252714
536	4	L036_4	1527	8.59685068703165e-05	3	0	F	1903410	Pectobacteriaceae	0.000166432366879071
536	4	L036_4	1528	5.73123379135443e-05	2	0	G	204037	Dickeya	0.000110954911252714
536	4	L036_4	1529	5.73123379135443e-05	2	2	S	204038	Dickeya dadantii	0.000110954911252714
536	4	L036_4	1530	2.86561689567722e-05	1	0	G	122277	Pectobacterium	5.54774556263571e-05
536	4	L036_4	1531	2.86561689567722e-05	1	1	S	29471	Pectobacterium atrosepticum	5.54774556263571e-05
536	4	L036_4	1532	0.155402404252575	5423	0	O	72274	Pseudomonadales	0.300854241861735
536	4	L036_4	1533	0.155259123407792	5418	3	F	135621	Pseudomonadaceae	0.300576854583603
536	4	L036_4	1534	0.155144498731965	5414	40	G	286	Pseudomonas	0.300354944761097
536	4	L036_4	1536	0.153023942229163	5340	5302	S	287	Pseudomonas aeruginosa	0.296249613044747
536	4	L036_4	1549	0.000143280844783861	5	5	S	53408	Pseudomonas citronellolis	0.000277387278131786
536	4	L036_4	1550	0.000171937013740633	6	6	S	150396	Pseudomonas sp. MT-1	0.000332864733758143
536	4	L036_4	1551	0.000143280844783861	5	5	S	1981174	Pseudomonas sp. M30-35	0.000277387278131786
536	4	L036_4	1552	0.000114624675827089	4	4	S	237609	Pseudomonas alkylphenolica	0.000221909822505428
536	4	L036_4	1553	5.73123379135443e-05	2	0	S	312306	Pseudomonas entomophila	0.000110954911252714
536	4	L036_4	1556	5.73123379135443e-05	2	1	S	587753	Pseudomonas chlororaphis	0.000110954911252714
536	4	L036_4	1559	2.86561689567722e-05	1	0	S	930166	Pseudomonas brassicacearum	5.54774556263571e-05
536	4	L036_4	1563	2.86561689567722e-05	1	1	S	380021	Pseudomonas protegens	5.54774556263571e-05
536	4	L036_4	1564	2.86561689567722e-05	1	0	G	1849530	Oblitimonas	5.54774556263571e-05
536	4	L036_4	1565	2.86561689567722e-05	1	1	S	1697053	Oblitimonas alkaliphila	5.54774556263571e-05
536	4	L036_4	1566	0.000143280844783861	5	0	F	468	Moraxellaceae	0.000277387278131786
536	4	L036_4	1567	0.000114624675827089	4	1	G	469	Acinetobacter	0.000221909822505428
536	4	L036_4	1568	5.73123379135443e-05	2	2	S	1871111	Acinetobacter defluvii	0.000110954911252714
536	4	L036_4	1569	2.86561689567722e-05	1	1	S	1636603	Acinetobacter sp. ACNIH1	5.54774556263571e-05
536	4	L036_4	1570	2.86561689567722e-05	1	0	G	475	Moraxella	5.54774556263571e-05
536	4	L036_4	1571	2.86561689567722e-05	1	1	S	34062	Moraxella osloensis	5.54774556263571e-05
536	4	L036_4	1572	0.135056524293267	4713	0	O	135625	Pasteurellales	0.261465248367021
536	4	L036_4	1573	0.135056524293267	4713	86	F	712	Pasteurellaceae	0.261465248367021
536	4	L036_4	1574	0.128093075236772	4470	87	G	724	Haemophilus	0.247984226649816
536	4	L036_4	1575	0.115713610247446	4038	1352	S	729	Haemophilus parainfluenzae	0.22401796581923
536	4	L036_4	1577	0.00361067728855329	126	126	S	726	Haemophilus haemolyticus	0.006990159408921
536	4	L036_4	1578	0.00315217858524494	110	88	S	727	Haemophilus influenzae	0.00610252011889928
536	4	L036_4	1586	0.00249308669923918	87	87	S	249188	Haemophilus pittmaniae	0.00482653863949307
536	4	L036_4	1587	0.000544467210178671	19	19	S	712310	Haemophilus sp. oral taxon 036	0.00105407165690079
536	4	L036_4	1588	5.73123379135443e-05	2	2	S	730	Haemophilus ducreyi	0.000110954911252714
536	4	L036_4	1589	2.86561689567722e-05	1	1	S	197575	Haemophilus aegyptius	5.54774556263571e-05
536	4	L036_4	1590	0.00438439385038614	153	0	G	416916	Aggregatibacter	0.00848805071083264
536	4	L036_4	1591	0.00323814709211525	113	64	S	732	Aggregatibacter aphrophilus	0.00626895248577835
536	4	L036_4	1593	0.000859685068703165	30	30	S	714	Aggregatibacter actinomycetemcomitans	0.00166432366879071
536	4	L036_4	1594	0.000286561689567722	10	0	S	739	Aggregatibacter segnis	0.000554774556263571
536	4	L036_4	1596	5.73123379135443e-05	2	0	G	75984	Mannheimia	0.000110954911252714
536	4	L036_4	1597	5.73123379135443e-05	2	2	S	75985	Mannheimia haemolytica	0.000110954911252714
536	4	L036_4	1598	2.86561689567722e-05	1	0	G	713	Actinobacillus	5.54774556263571e-05
536	4	L036_4	1599	2.86561689567722e-05	1	1	S	189834	Actinobacillus porcitonsillarum	5.54774556263571e-05
536	4	L036_4	1600	2.86561689567722e-05	1	0	G	214906	Histophilus	5.54774556263571e-05
536	4	L036_4	1601	2.86561689567722e-05	1	1	S	731	Histophilus somni	5.54774556263571e-05
536	4	L036_4	1602	0.000114624675827089	4	0	O	135613	Chromatiales	0.000221909822505428
536	4	L036_4	1603	8.59685068703165e-05	3	0	F	72276	Ectothiorhodospiraceae	0.000166432366879071
536	4	L036_4	1604	5.73123379135443e-05	2	0	G	1335745	Spiribacter	0.000110954911252714
536	4	L036_4	1605	5.73123379135443e-05	2	2	S	1335757	Spiribacter curvatus	0.000110954911252714
536	4	L036_4	1606	2.86561689567722e-05	1	0	G	1051	Ectothiorhodospira	5.54774556263571e-05
536	4	L036_4	1607	2.86561689567722e-05	1	1	S	1442136	Ectothiorhodospira sp. BSL-9	5.54774556263571e-05
536	4	L036_4	1608	2.86561689567722e-05	1	0	F	449719	Granulosicoccaceae	5.54774556263571e-05
536	4	L036_4	1609	2.86561689567722e-05	1	0	G	437504	Granulosicoccus	5.54774556263571e-05
536	4	L036_4	1610	2.86561689567722e-05	1	0	S	437505	Granulosicoccus antarcticus	5.54774556263571e-05
536	4	L036_4	1612	0.000114624675827089	4	0	O	135619	Oceanospirillales	0.000221909822505428
536	4	L036_4	1613	0.000114624675827089	4	0	F	28256	Halomonadaceae	0.000221909822505428
536	4	L036_4	1614	5.73123379135443e-05	2	0	G	2745	Halomonas	0.000110954911252714
536	4	L036_4	1615	2.86561689567722e-05	1	1	S	507626	Halomonas chromatireducens	5.54774556263571e-05
536	4	L036_4	1616	2.86561689567722e-05	1	1	S	1118153	Halomonas sp. GFAJ-1	5.54774556263571e-05
536	4	L036_4	1617	5.73123379135443e-05	2	0	G	504090	Kushneria	0.000110954911252714
536	4	L036_4	1618	5.73123379135443e-05	2	2	S	157779	Kushneria marisflavi	0.000110954911252714
536	4	L036_4	1619	8.59685068703165e-05	3	0	O	72273	Thiotrichales	0.000166432366879071
536	4	L036_4	1620	5.73123379135443e-05	2	0	F	34064	Francisellaceae	0.000110954911252714
536	4	L036_4	1621	5.73123379135443e-05	2	0	G	262	Francisella	0.000110954911252714
536	4	L036_4	1622	5.73123379135443e-05	2	0	S	657445	Francisella noatunensis	0.000110954911252714
536	4	L036_4	1624	2.86561689567722e-05	1	0	F	135616	Piscirickettsiaceae	5.54774556263571e-05
536	4	L036_4	1625	2.86561689567722e-05	1	0	G	1237	Piscirickettsia	5.54774556263571e-05
536	4	L036_4	1626	2.86561689567722e-05	1	1	S	1238	Piscirickettsia salmonis	5.54774556263571e-05
536	4	L036_4	1627	2.86561689567722e-05	1	0	O	135622	Alteromonadales	5.54774556263571e-05
536	4	L036_4	1628	2.86561689567722e-05	1	0	F	267888	Pseudoalteromonadaceae	5.54774556263571e-05
536	4	L036_4	1629	2.86561689567722e-05	1	0	G	53246	Pseudoalteromonas	5.54774556263571e-05
536	4	L036_4	1630	2.86561689567722e-05	1	1	S	1720343	Pseudoalteromonas sp. 1_2015MBL_MicDiv	5.54774556263571e-05
536	4	L036_4	1631	2.86561689567722e-05	1	0	O	1706369	Cellvibrionales	5.54774556263571e-05
536	4	L036_4	1632	2.86561689567722e-05	1	0	F	1706372	Halieaceae	5.54774556263571e-05
536	4	L036_4	1633	2.86561689567722e-05	1	0	G	1217416	Halioglobus	5.54774556263571e-05
536	4	L036_4	1634	2.86561689567722e-05	1	1	S	930806	Halioglobus pacificus	5.54774556263571e-05
536	4	L036_4	1635	2.86561689567722e-05	1	0	O	135624	Aeromonadales	5.54774556263571e-05
536	4	L036_4	1636	2.86561689567722e-05	1	0	F	84642	Aeromonadaceae	5.54774556263571e-05
536	4	L036_4	1637	2.86561689567722e-05	1	0	G	642	Aeromonas	5.54774556263571e-05
536	4	L036_4	1638	2.86561689567722e-05	1	1	S	645	Aeromonas salmonicida	5.54774556263571e-05
536	4	L036_4	1639	2.86561689567722e-05	1	0	O	135623	Vibrionales	5.54774556263571e-05
536	4	L036_4	1640	2.86561689567722e-05	1	0	F	641	Vibrionaceae	5.54774556263571e-05
536	4	L036_4	1641	2.86561689567722e-05	1	0	G	662	Vibrio	5.54774556263571e-05
536	4	L036_4	1642	2.86561689567722e-05	1	1	S	666	Vibrio cholerae	5.54774556263571e-05
536	4	L036_4	1643	2.86561689567722e-05	1	0	O	135618	Methylococcales	5.54774556263571e-05
536	4	L036_4	1644	2.86561689567722e-05	1	0	F	403	Methylococcaceae	5.54774556263571e-05
536	4	L036_4	1645	2.86561689567722e-05	1	0	G	762296	Methylovulum	5.54774556263571e-05
536	4	L036_4	1646	2.86561689567722e-05	1	1	S	1704499	Methylovulum psychrotolerans	5.54774556263571e-05
536	4	L036_4	1647	2.86561689567722e-05	1	1	O	135614	Xanthomonadales	5.54774556263571e-05
536	4	L036_4	1650	2.86561689567722e-05	1	1	S	1248727	endosymbiont of unidentified scaly snail isolate Monju	5.54774556263571e-05
536	4	L036_4	1651	0.00495751722952159	173	3	C	28216	Betaproteobacteria	0.00959759982335978
536	4	L036_4	1652	0.0034960526127262	122	0	O	206351	Neisseriales	0.00676824958641557
536	4	L036_4	1653	0.0034960526127262	122	2	F	481	Neisseriaceae	0.00676824958641557
536	4	L036_4	1654	0.00255039903715272	89	0	G	538	Eikenella	0.00493749355074578
536	4	L036_4	1655	0.00255039903715272	89	89	S	539	Eikenella corrodens	0.00493749355074578
536	4	L036_4	1656	0.000831028899746393	29	1	G	482	Neisseria	0.00160884621316436
536	4	L036_4	1657	0.000200593182697405	7	3	S	495	Neisseria elongata	0.0003883421893845
536	4	L036_4	1659	0.000200593182697405	7	7	S	28449	Neisseria subflava	0.0003883421893845
536	4	L036_4	1660	0.000171937013740633	6	6	S	488	Neisseria mucosa	0.000332864733758143
536	4	L036_4	1661	8.59685068703165e-05	3	3	S	487	Neisseria meningitidis	0.000166432366879071
536	4	L036_4	1662	5.73123379135443e-05	2	2	S	490	Neisseria sicca	0.000110954911252714
536	4	L036_4	1663	2.86561689567722e-05	1	1	S	483	Neisseria cinerea	5.54774556263571e-05
536	4	L036_4	1664	2.86561689567722e-05	1	1	S	485	Neisseria gonorrhoeae	5.54774556263571e-05
536	4	L036_4	1665	2.86561689567722e-05	1	0	S	486	Neisseria lactamica	5.54774556263571e-05
536	4	L036_4	1667	5.73123379135443e-05	2	0	G	59	Vitreoscilla	0.000110954911252714
536	4	L036_4	1668	2.86561689567722e-05	1	1	S	63	Vitreoscilla filiformis	5.54774556263571e-05
536	4	L036_4	1669	2.86561689567722e-05	1	1	S	96942	Vitreoscilla sp. C1	5.54774556263571e-05
536	4	L036_4	1670	0.00131818377201152	46	4	O	80840	Burkholderiales	0.00255196295881243
536	4	L036_4	1673	0.000200593182697405	7	7	S	1834205	Burkholderiales bacterium YL45	0.0003883421893845
536	4	L036_4	1674	5.73123379135443e-05	2	2	S	1469502	Burkholderiales bacterium GJ-E10	0.000110954911252714
536	4	L036_4	1676	2.86561689567722e-05	1	1	G	32012	Thiomonas	5.54774556263571e-05
536	4	L036_4	1677	0.00025790552061095	9	0	F	75682	Oxalobacteraceae	0.000499297100637214
536	4	L036_4	1678	8.59685068703165e-05	3	0	G	202907	Collimonas	0.000166432366879071
536	4	L036_4	1679	5.73123379135443e-05	2	2	S	279058	Collimonas arenae	0.000110954911252714
536	4	L036_4	1680	2.86561689567722e-05	1	1	S	279113	Collimonas pratensis	5.54774556263571e-05
536	4	L036_4	1681	5.73123379135443e-05	2	0	G	963	Herbaspirillum	0.000110954911252714
536	4	L036_4	1682	5.73123379135443e-05	2	2	S	92645	Herbaspirillum frisingense	0.000110954911252714
536	4	L036_4	1683	5.73123379135443e-05	2	0	G	29580	Janthinobacterium	0.000110954911252714
536	4	L036_4	1684	5.73123379135443e-05	2	2	S	1236179	Janthinobacterium sp. B9-8	0.000110954911252714
536	4	L036_4	1685	2.86561689567722e-05	1	0	G	846	Oxalobacter	5.54774556263571e-05
536	4	L036_4	1686	2.86561689567722e-05	1	1	S	847	Oxalobacter formigenes	5.54774556263571e-05
536	4	L036_4	1687	2.86561689567722e-05	1	1	G	149698	Massilia	5.54774556263571e-05
536	4	L036_4	1688	0.000229249351654177	8	0	F	506	Alcaligenaceae	0.000443819645010857
536	4	L036_4	1689	0.000143280844783861	5	0	G	517	Bordetella	0.000277387278131786
536	4	L036_4	1690	5.73123379135443e-05	2	2	S	94624	Bordetella petrii	0.000110954911252714
536	4	L036_4	1691	2.86561689567722e-05	1	1	S	1746199	Bordetella sp. N	5.54774556263571e-05
536	4	L036_4	1692	2.86561689567722e-05	1	1	S	1697043	Bordetella sp. H567	5.54774556263571e-05
536	4	L036_4	1693	2.86561689567722e-05	1	1	S	463040	Bordetella genomosp. 13	5.54774556263571e-05
536	4	L036_4	1694	5.73123379135443e-05	2	0	G	1472344	Basilea	0.000110954911252714
536	4	L036_4	1695	5.73123379135443e-05	2	0	S	1472345	Basilea psittacipulmonis	0.000110954911252714
536	4	L036_4	1697	2.86561689567722e-05	1	0	G	29574	Taylorella	5.54774556263571e-05
536	4	L036_4	1698	2.86561689567722e-05	1	1	S	29575	Taylorella equigenitalis	5.54774556263571e-05
536	4	L036_4	1699	0.000229249351654177	8	0	F	80864	Comamonadaceae	0.000443819645010857
536	4	L036_4	1700	0.000143280844783861	5	1	G	12916	Acidovorax	0.000277387278131786
536	4	L036_4	1701	8.59685068703165e-05	3	3	S	1858609	Acidovorax sp. T1	0.000166432366879071
536	4	L036_4	1702	2.86561689567722e-05	1	1	S	1842533	Acidovorax sp. RAC01	5.54774556263571e-05
536	4	L036_4	1703	2.86561689567722e-05	1	0	G	283	Comamonas	5.54774556263571e-05
536	4	L036_4	1704	2.86561689567722e-05	1	0	S	285	Comamonas testosteroni	5.54774556263571e-05
536	4	L036_4	1707	2.86561689567722e-05	1	0	G	34072	Variovorax	5.54774556263571e-05
536	4	L036_4	1708	2.86561689567722e-05	1	1	S	1795631	Variovorax sp. PAMC 28711	5.54774556263571e-05
536	4	L036_4	1709	2.86561689567722e-05	1	0	G	52972	Polaromonas	5.54774556263571e-05
536	4	L036_4	1710	2.86561689567722e-05	1	1	S	296591	Polaromonas sp. JS666	5.54774556263571e-05
536	4	L036_4	1711	0.000200593182697405	7	0	F	119060	Burkholderiaceae	0.0003883421893845
536	4	L036_4	1712	8.59685068703165e-05	3	0	G	32008	Burkholderia	0.000166432366879071
536	4	L036_4	1714	5.73123379135443e-05	2	2	S	95486	Burkholderia cenocepacia	0.000110954911252714
536	4	L036_4	1715	2.86561689567722e-05	1	1	S	2217913	Burkholderia sp. JP2-270	5.54774556263571e-05
536	4	L036_4	1716	2.86561689567722e-05	1	1	G	48736	Ralstonia	5.54774556263571e-05
536	4	L036_4	1717	2.86561689567722e-05	1	0	G	93217	Pandoraea	5.54774556263571e-05
536	4	L036_4	1718	2.86561689567722e-05	1	1	S	445709	Pandoraea thiooxydans	5.54774556263571e-05
536	4	L036_4	1719	2.86561689567722e-05	1	1	G	106589	Cupriavidus	5.54774556263571e-05
536	4	L036_4	1720	2.86561689567722e-05	1	0	G	1910924	Hydromonas	5.54774556263571e-05
536	4	L036_4	1721	2.86561689567722e-05	1	1	S	2268024	Hydromonas sp. F02	5.54774556263571e-05
536	4	L036_4	1722	2.86561689567722e-05	1	0	O	32003	Nitrosomonadales	5.54774556263571e-05
536	4	L036_4	1723	2.86561689567722e-05	1	0	F	206379	Nitrosomonadaceae	5.54774556263571e-05
536	4	L036_4	1724	2.86561689567722e-05	1	1	G	914	Nitrosomonas	5.54774556263571e-05
536	4	L036_4	1725	2.86561689567722e-05	1	0	O	206389	Rhodocyclales	5.54774556263571e-05
536	4	L036_4	1726	2.86561689567722e-05	1	0	F	2008794	Zoogloeaceae	5.54774556263571e-05
536	4	L036_4	1727	2.86561689567722e-05	1	0	G	12960	Azoarcus	5.54774556263571e-05
536	4	L036_4	1728	2.86561689567722e-05	1	1	S	41977	Azoarcus communis	5.54774556263571e-05
536	4	L036_4	1730	0.00409783216081842	143	0	C	29547	Epsilonproteobacteria	0.00793327615456907
536	4	L036_4	1731	0.00409783216081842	143	0	O	213849	Campylobacterales	0.00793327615456907
536	4	L036_4	1732	0.00392589514707779	137	0	F	72294	Campylobacteraceae	0.00760041142081092
536	4	L036_4	1733	0.00389723897812102	136	23	G	194	Campylobacter	0.00754493396518457
536	4	L036_4	1734	0.00137549610992506	48	48	S	824	Campylobacter gracilis	0.00266291787006514
536	4	L036_4	1735	0.00108893442035734	38	4	S	197	Campylobacter jejuni	0.00210814331380157
536	4	L036_4	1738	0.000515811041221899	18	5	S	199	Campylobacter concisus	0.000998594201274428
536	4	L036_4	1740	0.000171937013740633	6	5	S	195	Campylobacter coli	0.000332864733758143
536	4	L036_4	1742	8.59685068703165e-05	3	0	S	200	Campylobacter curvus	0.000166432366879071
536	4	L036_4	1744	2.86561689567722e-05	1	0	G	28196	Arcobacter	5.54774556263571e-05
536	4	L036_4	1745	2.86561689567722e-05	1	1	S	944547	Arcobacter sp. L	5.54774556263571e-05
536	4	L036_4	1746	0.000143280844783861	5	0	F	72293	Helicobacteraceae	0.000277387278131786
536	4	L036_4	1747	0.000143280844783861	5	0	G	286130	Sulfuricurvum	0.000277387278131786
536	4	L036_4	1748	0.000143280844783861	5	0	S	148813	Sulfuricurvum kujiense	0.000277387278131786
536	4	L036_4	1751	2.86561689567722e-05	1	0	G	269260	Nitratifractor	5.54774556263571e-05
536	4	L036_4	1752	2.86561689567722e-05	1	0	S	269261	Nitratifractor salsuginis	5.54774556263571e-05
536	4	L036_4	1754	0.000171937013740633	6	1	C	28221	Deltaproteobacteria	0.000332864733758143
536	4	L036_4	1755	0.000114624675827089	4	0	O	213115	Desulfovibrionales	0.000221909822505428
536	4	L036_4	1756	8.59685068703165e-05	3	0	F	194924	Desulfovibrionaceae	0.000166432366879071
536	4	L036_4	1757	5.73123379135443e-05	2	1	G	872	Desulfovibrio	0.000110954911252714
536	4	L036_4	1758	2.86561689567722e-05	1	0	S	881	Desulfovibrio vulgaris	5.54774556263571e-05
536	4	L036_4	1760	2.86561689567722e-05	1	0	G	2035811	Pseudodesulfovibrio	5.54774556263571e-05
536	4	L036_4	1761	2.86561689567722e-05	1	0	S	182210	Pseudodesulfovibrio aespoeensis	5.54774556263571e-05
536	4	L036_4	1763	2.86561689567722e-05	1	0	F	213116	Desulfomicrobiaceae	5.54774556263571e-05
536	4	L036_4	1764	2.86561689567722e-05	1	0	G	898	Desulfomicrobium	5.54774556263571e-05
536	4	L036_4	1765	2.86561689567722e-05	1	0	S	132132	Desulfomicrobium orale	5.54774556263571e-05
536	4	L036_4	1767	2.86561689567722e-05	1	0	O	29	Myxococcales	5.54774556263571e-05
536	4	L036_4	1769	2.86561689567722e-05	1	0	F	49	Polyangiaceae	5.54774556263571e-05
536	4	L036_4	1770	2.86561689567722e-05	1	0	G	39643	Sorangium	5.54774556263571e-05
536	4	L036_4	1771	2.86561689567722e-05	1	1	S	56	Sorangium cellulosum	5.54774556263571e-05
536	4	L036_4	1772	0.000773716561832849	27	5	C	28211	Alphaproteobacteria	0.00149789130191164
536	4	L036_4	1773	0.00040118636539481	14	2	O	356	Rhizobiales	0.000776684378769
536	4	L036_4	1774	0.000143280844783861	5	0	F	41294	Bradyrhizobiaceae	0.000277387278131786
536	4	L036_4	1775	5.73123379135443e-05	2	0	G	374	Bradyrhizobium	0.000110954911252714
536	4	L036_4	1776	2.86561689567722e-05	1	1	S	1437360	Bradyrhizobium erythrophlei	5.54774556263571e-05
536	4	L036_4	1777	2.86561689567722e-05	1	1	S	1355477	Bradyrhizobium diazoefficiens	5.54774556263571e-05
536	4	L036_4	1778	5.73123379135443e-05	2	0	G	1073	Rhodopseudomonas	0.000110954911252714
536	4	L036_4	1779	5.73123379135443e-05	2	0	S	1076	Rhodopseudomonas palustris	0.000110954911252714
536	4	L036_4	1781	2.86561689567722e-05	1	0	G	85413	Bosea	5.54774556263571e-05
536	4	L036_4	1782	2.86561689567722e-05	1	1	S	1842539	Bosea sp. RAC05	5.54774556263571e-05
536	4	L036_4	1783	8.59685068703165e-05	3	0	F	82115	Rhizobiaceae	0.000166432366879071
536	4	L036_4	1785	2.86561689567722e-05	1	0	G	357	Agrobacterium	5.54774556263571e-05
536	4	L036_4	1786	2.86561689567722e-05	1	1	S	359	Agrobacterium rhizogenes	5.54774556263571e-05
536	4	L036_4	1787	2.86561689567722e-05	1	0	G	379	Rhizobium	5.54774556263571e-05
536	4	L036_4	1788	2.86561689567722e-05	1	1	S	29449	Rhizobium etli	5.54774556263571e-05
536	4	L036_4	1790	2.86561689567722e-05	1	0	G	28105	Sinorhizobium	5.54774556263571e-05
536	4	L036_4	1792	2.86561689567722e-05	1	0	S	380	Sinorhizobium fredii	5.54774556263571e-05
536	4	L036_4	1794	5.73123379135443e-05	2	1	F	119045	Methylobacteriaceae	0.000110954911252714
536	4	L036_4	1795	2.86561689567722e-05	1	0	G	186650	Microvirga	5.54774556263571e-05
536	4	L036_4	1796	2.86561689567722e-05	1	1	S	1882682	Microvirga ossetica	5.54774556263571e-05
536	4	L036_4	1797	2.86561689567722e-05	1	0	F	118882	Brucellaceae	5.54774556263571e-05
536	4	L036_4	1798	2.86561689567722e-05	1	1	G	234	Brucella	5.54774556263571e-05
536	4	L036_4	1799	2.86561689567722e-05	1	0	F	119043	Rhodobiaceae	5.54774556263571e-05
536	4	L036_4	1800	2.86561689567722e-05	1	0	G	256616	Parvibaculum	5.54774556263571e-05
536	4	L036_4	1801	2.86561689567722e-05	1	0	S	256618	Parvibaculum lavamentivorans	5.54774556263571e-05
536	4	L036_4	1803	8.59685068703165e-05	3	0	O	204455	Rhodobacterales	0.000166432366879071
536	4	L036_4	1804	5.73123379135443e-05	2	0	F	31989	Rhodobacteraceae	0.000110954911252714
536	4	L036_4	1805	2.86561689567722e-05	1	0	G	1060	Rhodobacter	5.54774556263571e-05
536	4	L036_4	1806	2.86561689567722e-05	1	1	S	1063	Rhodobacter sphaeroides	5.54774556263571e-05
536	4	L036_4	1807	2.86561689567722e-05	1	0	G	1284657	Planktomarina	5.54774556263571e-05
536	4	L036_4	1808	2.86561689567722e-05	1	0	S	1284658	Planktomarina temperata	5.54774556263571e-05
536	4	L036_4	1810	2.86561689567722e-05	1	0	F	69657	Hyphomonadaceae	5.54774556263571e-05
536	4	L036_4	1811	2.86561689567722e-05	1	0	G	85	Hyphomonas	5.54774556263571e-05
536	4	L036_4	1812	2.86561689567722e-05	1	1	S	1873716	Hyphomonas sp. CACIAM 19H1	5.54774556263571e-05
536	4	L036_4	1813	8.59685068703165e-05	3	0	O	204457	Sphingomonadales	0.000166432366879071
536	4	L036_4	1814	5.73123379135443e-05	2	1	F	41297	Sphingomonadaceae	0.000110954911252714
536	4	L036_4	1815	2.86561689567722e-05	1	0	G	13687	Sphingomonas	5.54774556263571e-05
536	4	L036_4	1816	2.86561689567722e-05	1	0	S	397260	Sphingomonas sanxanigenens	5.54774556263571e-05
536	4	L036_4	1818	2.86561689567722e-05	1	0	F	335929	Erythrobacteraceae	5.54774556263571e-05
536	4	L036_4	1819	2.86561689567722e-05	1	0	G	1295327	Croceicoccus	5.54774556263571e-05
536	4	L036_4	1820	2.86561689567722e-05	1	1	S	1348774	Croceicoccus naphthovorans	5.54774556263571e-05
536	4	L036_4	1821	2.86561689567722e-05	1	0	O	766	Rickettsiales	5.54774556263571e-05
536	4	L036_4	1822	2.86561689567722e-05	1	0	F	775	Rickettsiaceae	5.54774556263571e-05
536	4	L036_4	1824	2.86561689567722e-05	1	0	G	780	Rickettsia	5.54774556263571e-05
536	4	L036_4	1826	2.86561689567722e-05	1	0	S	337479	Rickettsia endosymbiont of Bemisia tabaci	5.54774556263571e-05
536	4	L036_4	1828	2.86561689567722e-05	1	0	O	204441	Rhodospirillales	5.54774556263571e-05
536	4	L036_4	1829	2.86561689567722e-05	1	0	F	433	Acetobacteraceae	5.54774556263571e-05
536	4	L036_4	1830	2.86561689567722e-05	1	0	G	125216	Roseomonas	5.54774556263571e-05
536	4	L036_4	1831	2.86561689567722e-05	1	1	S	257708	Roseomonas gilardii	5.54774556263571e-05
536	4	L036_4	1832	0.00515811041221899	180	0	P	32066	Fusobacteria	0.00998594201274428
536	4	L036_4	1833	0.00515811041221899	180	0	C	203490	Fusobacteriia	0.00998594201274428
536	4	L036_4	1834	0.00515811041221899	180	0	O	203491	Fusobacteriales	0.00998594201274428
536	4	L036_4	1835	0.00455633086412678	159	0	F	203492	Fusobacteriaceae	0.00882091544459078
536	4	L036_4	1836	0.00455633086412678	159	5	G	848	Fusobacterium	0.00882091544459078
536	4	L036_4	1837	0.00412648832977519	144	8	S	851	Fusobacterium nucleatum	0.00798875361019542
536	4	L036_4	1848	0.000286561689567722	10	10	S	860	Fusobacterium periodonticum	0.000554774556263571
536	4	L036_4	1849	0.000601779548092216	21	0	F	1129771	Leptotrichiaceae	0.0011650265681535
536	4	L036_4	1850	0.000544467210178671	19	0	G	32067	Leptotrichia	0.00105407165690079
536	4	L036_4	1851	0.000544467210178671	19	19	S	712357	Leptotrichia sp. oral taxon 212	0.00105407165690079
536	4	L036_4	1852	5.73123379135443e-05	2	0	G	34104	Streptobacillus	0.000110954911252714
536	4	L036_4	1853	5.73123379135443e-05	2	2	S	34105	Streptobacillus moniliformis	0.000110954911252714
536	4	L036_4	1854	0.00212055650280114	74	0	P	203691	Spirochaetes	0.00410533171635043
536	4	L036_4	1855	0.00212055650280114	74	0	C	203692	Spirochaetia	0.00410533171635043
536	4	L036_4	1856	0.00212055650280114	74	0	O	136	Spirochaetales	0.00410533171635043
536	4	L036_4	1857	0.00212055650280114	74	0	F	137	Spirochaetaceae	0.00410533171635043
536	4	L036_4	1858	0.00212055650280114	74	0	G	157	Treponema	0.00410533171635043
536	4	L036_4	1859	0.00169071396844956	59	3	S	158	Treponema denticola	0.00327316988195507
536	4	L036_4	1861	0.000200593182697405	7	0	S	160	Treponema pallidum	0.0003883421893845
536	4	L036_4	1863	8.59685068703165e-05	3	3	S	1539298	Treponema sp. OMZ 838	0.000166432366879071
536	4	L036_4	1864	5.73123379135443e-05	2	0	S	88058	Treponema primitia	0.000110954911252714
536	4	L036_4	1866	2.86561689567722e-05	1	0	S	167	Treponema succinifaciens	5.54774556263571e-05
536	4	L036_4	1868	2.86561689567722e-05	1	1	S	221027	Treponema putidum	5.54774556263571e-05
536	4	L036_4	1869	2.86561689567722e-05	1	0	S	409322	Treponema pedis	5.54774556263571e-05
536	4	L036_4	1873	0.00111759058931411	39	0	P	95818	Candidatus Saccharibacteria	0.00216362076942793
536	4	L036_4	1874	0.00111759058931411	39	39	S	1476577	Candidatus Saccharibacteria oral taxon TM7x	0.00216362076942793
536	4	L036_4	1876	0.000171937013740633	6	0	P	74201	Verrucomicrobia	0.000332864733758143
536	4	L036_4	1877	0.000143280844783861	5	0	C	203494	Verrucomicrobiae	0.000277387278131786
536	4	L036_4	1878	0.000143280844783861	5	0	O	48461	Verrucomicrobiales	0.000277387278131786
536	4	L036_4	1879	0.000143280844783861	5	0	F	1647988	Akkermansiaceae	0.000277387278131786
536	4	L036_4	1880	0.000143280844783861	5	0	G	239934	Akkermansia	0.000277387278131786
536	4	L036_4	1881	0.000143280844783861	5	5	S	239935	Akkermansia muciniphila	0.000277387278131786
536	4	L036_4	1882	2.86561689567722e-05	1	0	C	414999	Opitutae	5.54774556263571e-05
536	4	L036_4	1883	2.86561689567722e-05	1	0	O	415000	Opitutales	5.54774556263571e-05
536	4	L036_4	1884	2.86561689567722e-05	1	0	F	134623	Opitutaceae	5.54774556263571e-05
536	4	L036_4	1886	2.86561689567722e-05	1	1	S	794903	Opitutaceae bacterium TAV5	5.54774556263571e-05
536	4	L036_4	1887	5.73123379135443e-05	2	0	P	203682	Planctomycetes	0.000110954911252714
536	4	L036_4	1888	5.73123379135443e-05	2	0	C	203683	Planctomycetia	0.000110954911252714
536	4	L036_4	1889	5.73123379135443e-05	2	0	O	112	Planctomycetales	0.000110954911252714
536	4	L036_4	1890	5.73123379135443e-05	2	0	F	1763524	Isosphaeraceae	0.000110954911252714
536	4	L036_4	1891	5.73123379135443e-05	2	0	G	1763521	Paludisphaera	0.000110954911252714
536	4	L036_4	1892	5.73123379135443e-05	2	2	S	1387353	Paludisphaera borealis	0.000110954911252714
536	4	L036_4	1893	2.86561689567722e-05	1	0	P	200918	Thermotogae	5.54774556263571e-05
536	4	L036_4	1894	2.86561689567722e-05	1	0	C	188708	Thermotogae	5.54774556263571e-05
536	4	L036_4	1895	2.86561689567722e-05	1	0	O	1643947	Petrotogales	5.54774556263571e-05
536	4	L036_4	1897	2.86561689567722e-05	1	0	G	160798	Marinitoga	5.54774556263571e-05
536	4	L036_4	1898	2.86561689567722e-05	1	0	S	149715	Marinitoga piezophila	5.54774556263571e-05
536	4	L036_4	1900	2.86561689567722e-05	1	0	D	2157	Archaea	5.54774556263571e-05
536	4	L036_4	1901	2.86561689567722e-05	1	0	P	28890	Euryarchaeota	5.54774556263571e-05
536	4	L036_4	1903	2.86561689567722e-05	1	0	C	183925	Methanobacteria	5.54774556263571e-05
536	4	L036_4	1904	2.86561689567722e-05	1	0	O	2158	Methanobacteriales	5.54774556263571e-05
536	4	L036_4	1905	2.86561689567722e-05	1	0	F	2159	Methanobacteriaceae	5.54774556263571e-05
536	4	L036_4	1906	2.86561689567722e-05	1	0	G	2172	Methanobrevibacter	5.54774556263571e-05
536	4	L036_4	1907	2.86561689567722e-05	1	1	S	2173	Methanobrevibacter smithii	5.54774556263571e-05
536	4	L036_4	1908	0.000315217858524494	11	0	D	10239	Viruses	0.000610252011889928
536	4	L036_4	1910	0.000286561689567722	10	0	O	28883	Caudovirales	0.000554774556263571
536	4	L036_4	1911	0.000171937013740633	6	0	F	10662	Myoviridae	0.000332864733758143
536	4	L036_4	1912	0.000171937013740633	6	0	G	1912144	Cd119virus	0.000332864733758143
536	4	L036_4	1914	8.59685068703165e-05	3	3	S	1204534	Clostridium phage phiMMP02	0.000166432366879071
536	4	L036_4	1915	5.73123379135443e-05	2	2	S	559189	Clostridium virus phiCD27	0.000110954911252714
536	4	L036_4	1916	0.000114624675827089	4	0	F	10699	Siphoviridae	0.000221909822505428
536	4	L036_4	1918	5.73123379135443e-05	2	2	S	644007	Streptococcus phage PH10	0.000110954911252714
536	4	L036_4	1919	2.86561689567722e-05	1	1	S	496874	Lactobacillus phage Lrm1	5.54774556263571e-05
536	4	L036_4	1920	2.86561689567722e-05	1	1	S	438780	Lactobacillus phage phiPYB5	5.54774556263571e-05
536	4	L036_4	1921	2.86561689567722e-05	1	0	F	10508	Adenoviridae	5.54774556263571e-05
536	4	L036_4	1922	2.86561689567722e-05	1	0	G	10509	Mastadenovirus	5.54774556263571e-05
536	4	L036_4	1923	2.86561689567722e-05	1	1	S	129951	Human mastadenovirus C	5.54774556263571e-05
536	5	L036_5	0	100	2425683	0	-	50000	total	3831.80051813471
536	5	L036_5	1	97.390260804895	2362379	2362379	U	0	unclassified	3731.80051813471
536	5	L036_5	2	2.60973919510505	63304	174	R	1	root	100
536	5	L036_5	4	2.52551549398664	61261	1877	D	2	Bacteria	96.7727157841527
536	5	L036_5	39	2.08254747219649	50516	1590	P	1239	Firmicutes	79.7990648300265
536	5	L036_5	40	1.78700184649025	43347	126	C	91061	Bacilli	68.4743460128902
536	5	L036_5	41	1.02985427197206	24981	172	O	186826	Lactobacillales	39.4619613294579
536	5	L036_5	42	0.953875671305772	23138	76	F	1300	Streptococcaceae	36.5506129154556
536	5	L036_5	43	0.810946854968271	19671	1379	G	1301	Streptococcus	31.0738657904714
536	5	L036_5	44	0.383479622028105	9302	8834	S	1308	Streptococcus thermophilus	14.694174143814
536	5	L036_5	58	0.242117374776506	5873	1693	S	1318	Streptococcus parasanguinis	9.27745482118034
536	5	L036_5	61	0.0312077052112745	757	757	S	113107	Streptococcus australis	1.19581700998357
536	5	L036_5	62	0.0132333862256527	321	321	S	1759399	Streptococcus sp. A12	0.507076961961329
536	5	L036_5	63	0.0099765715470653	242	224	S	1349	Streptococcus uberis	0.382282320232529
536	5	L036_5	65	0.0097704440357623	237	131	S	315405	Streptococcus gallolyticus	0.374383925186402
536	5	L036_5	70	0.00890470848828969	216	161	S	1304	Streptococcus salivarius	0.34121066599267
536	5	L036_5	74	0.00758549241595048	184	20	S	1334	Streptococcus dysgalactiae	0.29066093769746
536	5	L036_5	80	0.000288578515824203	7	0	S	1336	Streptococcus equi	0.0110577530645773
536	5	L036_5	82	0.00783284542951408	190	190	S	1156433	Streptococcus sp. I-P16	0.300139011752812
536	5	L036_5	83	0.00758549241595048	184	184	S	1156431	Streptococcus sp. I-G2	0.29066093769746
536	5	L036_5	84	0.00387519721249644	94	0	S	102684	Streptococcus infantarius	0.148489826867181
536	5	L036_5	87	0.00362784419893284	88	28	S	1303	Streptococcus oralis	0.139011752811829
536	5	L036_5	90	0.00350416769215104	85	75	S	1302	Streptococcus gordonii	0.134272715784153
536	5	L036_5	94	0.00148411808138161	36	25	S	1338	Streptococcus intermedius	0.0568684443321117
536	5	L036_5	97	0.00107186305877561	26	18	S	1328	Streptococcus anginosus	0.0410716542398585
536	5	L036_5	101	0.000247353013563603	6	0	S	76860	Streptococcus constellatus	0.00947807405535195
536	5	L036_5	103	0.00280333415372083	68	68	S	712633	Streptococcus sp. oral taxon 431	0.107418172627322
536	5	L036_5	104	0.00160779458816342	39	25	S	45634	Streptococcus cristatus	0.0616074813597877
536	5	L036_5	107	0.00152534358364222	37	33	S	1313	Streptococcus pneumoniae	0.058448123341337
536	5	L036_5	110	0.00144289257912101	35	21	S	28037	Streptococcus mitis	0.0552887653228864
536	5	L036_5	112	0.00140166707686041	34	28	S	1305	Streptococcus sanguinis	0.0537090863136611
536	5	L036_5	114	0.00119553956555741	29	25	S	1309	Streptococcus mutans	0.0458106912675344
536	5	L036_5	117	0.00115431406329681	28	0	S	59310	Streptococcus macedonicus	0.0442310122583091
536	5	L036_5	119	0.00094818655199381	23	22	S	1307	Streptococcus suis	0.0363326172121825
536	5	L036_5	121	0.000906961049733209	22	22	S	1839799	Streptococcus sp. FDAARGOS_192	0.0347529382029572
536	5	L036_5	122	0.000783284542951408	19	13	S	1348	Streptococcus parauberis	0.0300139011752812
536	5	L036_5	125	0.000783284542951408	19	19	S	1335	Streptococcus equinus	0.0300139011752812
536	5	L036_5	126	0.000535931529387805	13	12	S	150055	Streptococcus lutetiensis	0.0205358271199292
536	5	L036_5	128	0.000412255022606004	10	9	S	1314	Streptococcus pyogenes	0.0157967900922533
536	5	L036_5	131	0.000371029520345404	9	7	S	197614	Streptococcus pasteurianus	0.0142171110830279
536	5	L036_5	133	0.000329804018084803	8	6	S	1311	Streptococcus agalactiae	0.0126374320738026
536	5	L036_5	136	0.000288578515824203	7	0	S	257758	Streptococcus pseudopneumoniae	0.0110577530645773
536	5	L036_5	138	0.000247353013563603	6	6	S	1340	Streptococcus porcinus	0.00947807405535195
536	5	L036_5	139	0.000206127511303002	5	5	S	1902136	Streptococcus sp. NPS 308	0.00789839504612663
536	5	L036_5	140	0.000206127511303002	5	5	S	82348	Streptococcus pluranimalium	0.00789839504612663
536	5	L036_5	141	0.000206127511303002	5	5	S	712624	Streptococcus sp. oral taxon 064	0.00789839504612663
536	5	L036_5	142	0.000164902009042402	4	4	S	1326	Streptococcus acidominimus	0.0063187160369013
536	5	L036_5	143	0.000123676506781801	3	3	S	400065	Streptococcus merionis	0.00473903702767598
536	5	L036_5	144	8.24510045212008e-05	2	2	S	1814128	Streptococcus halotolerans	0.00315935801845065
536	5	L036_5	145	8.24510045212008e-05	2	2	S	1346	Streptococcus iniae	0.00315935801845065
536	5	L036_5	146	8.24510045212008e-05	2	2	S	1310	Streptococcus sobrinus	0.00315935801845065
536	5	L036_5	147	4.12255022606004e-05	1	1	S	1811193	Streptococcus pantholopis	0.00157967900922533
536	5	L036_5	148	4.12255022606004e-05	1	1	S	1825069	Streptococcus marmotae	0.00157967900922533
536	5	L036_5	149	4.12255022606004e-05	1	1	S	1888195	Streptococcus himalayensis	0.00157967900922533
536	5	L036_5	150	0.139795678165696	3391	27	G	1357	Lactococcus	5.35669152028308
536	5	L036_5	151	0.135838029948678	3295	623	S	1358	Lactococcus lactis	5.20504233539745
536	5	L036_5	166	0.00160779458816342	39	14	S	1364	Lactococcus piscium	0.0616074813597877
536	5	L036_5	168	0.00107186305877561	26	26	S	1366	Lactococcus raffinolactis	0.0410716542398585
536	5	L036_5	169	0.000164902009042402	4	3	S	1363	Lactococcus garvieae	0.0063187160369013
536	5	L036_5	171	0.0357837359622012	868	2	F	81850	Leuconostocaceae	1.37116138000758
536	5	L036_5	172	0.035289029935074	856	73	G	1243	Leuconostoc	1.35220523189688
536	5	L036_5	173	0.0251475563789663	610	424	S	33964	Leuconostoc citreum	0.963604195627448
536	5	L036_5	175	0.00251475563789663	61	26	S	1245	Leuconostoc mesenteroides	0.0963604195627449
536	5	L036_5	180	0.00156656908590282	38	12	S	1244	Leuconostoc gelidum	0.0600278023505624
536	5	L036_5	185	0.00140166707686041	34	34	S	255248	Leuconostoc garlicum	0.0537090863136611
536	5	L036_5	186	0.00119553956555741	29	29	S	1246	Leuconostoc lactis	0.0458106912675344
536	5	L036_5	187	0.000371029520345404	9	0	S	1252	Leuconostoc carnosum	0.0142171110830279
536	5	L036_5	189	4.12255022606004e-05	1	0	S	136609	Leuconostoc kimchii	0.00157967900922533
536	5	L036_5	191	4.12255022606004e-05	1	1	S	1511761	Leuconostoc suionicum	0.00157967900922533
536	5	L036_5	192	0.000412255022606004	10	0	G	46255	Weissella	0.0157967900922533
536	5	L036_5	193	0.000247353013563603	6	6	S	137591	Weissella cibaria	0.00947807405535195
536	5	L036_5	194	8.24510045212008e-05	2	2	S	1249	Weissella paramesenteroides	0.00315935801845065
536	5	L036_5	195	4.12255022606004e-05	1	1	S	1629	Weissella viridescens	0.00157967900922533
536	5	L036_5	196	4.12255022606004e-05	1	0	S	165096	Weissella koreensis	0.00157967900922533
536	5	L036_5	198	0.0288578515824203	700	10	F	33958	Lactobacillaceae	1.10577530645773
536	5	L036_5	199	0.0282806945507719	686	50	G	1578	Lactobacillus	1.08365980032857
536	5	L036_5	200	0.0121202976646165	294	289	S	1613	Lactobacillus fermentum	0.464425628712246
536	5	L036_5	204	0.00325681467858743	79	60	S	1597	Lactobacillus paracasei	0.124794641728801
536	5	L036_5	210	0.000123676506781801	3	1	S	1582	Lactobacillus casei	0.00473903702767598
536	5	L036_5	213	0.00152534358364222	37	37	S	152331	Lactobacillus parabuchneri	0.058448123341337
536	5	L036_5	214	0.00103063755651501	25	22	S	47715	Lactobacillus rhamnosus	0.0394919752306331
536	5	L036_5	216	0.000494706027127205	12	7	S	1584	Lactobacillus delbrueckii	0.0189561481107039
536	5	L036_5	222	0.000371029520345404	9	8	S	1624	Lactobacillus salivarius	0.0142171110830279
536	5	L036_5	224	0.000288578515824203	7	5	S	1587	Lactobacillus helveticus	0.0110577530645773
536	5	L036_5	227	0.000288578515824203	7	0	S	267818	Lactobacillus kefiranofaciens	0.0110577530645773
536	5	L036_5	229	0.000206127511303002	5	4	S	1598	Lactobacillus reuteri	0.00789839504612663
536	5	L036_5	231	0.000164902009042402	4	4	S	240427	Lactobacillus paracollinoides	0.0063187160369013
536	5	L036_5	232	0.000123676506781801	3	3	S	1580	Lactobacillus brevis	0.00473903702767598
536	5	L036_5	233	0.000123676506781801	3	0	S	1612	Lactobacillus farciminis	0.00473903702767598
536	5	L036_5	235	0.000123676506781801	3	0	S	293371	Lactobacillus oligofermentans	0.00473903702767598
536	5	L036_5	237	0.000123676506781801	3	3	S	375175	Lactobacillus backii	0.00473903702767598
536	5	L036_5	238	0.000123676506781801	3	3	S	392416	Lactobacillus crustorum	0.00473903702767598
536	5	L036_5	239	0.000123676506781801	3	3	S	1590	Lactobacillus plantarum	0.00473903702767598
536	5	L036_5	240	8.24510045212008e-05	2	0	S	1603	Lactobacillus amylophilus	0.00315935801845065
536	5	L036_5	242	8.24510045212008e-05	2	2	S	1599	Lactobacillus sakei	0.00315935801845065
536	5	L036_5	243	8.24510045212008e-05	2	1	S	1596	Lactobacillus gasseri	0.00315935801845065
536	5	L036_5	245	8.24510045212008e-05	2	2	S	148814	Lactobacillus kunkeei	0.00315935801845065
536	5	L036_5	246	8.24510045212008e-05	2	0	S	109790	Lactobacillus jensenii	0.00315935801845065
536	5	L036_5	248	8.24510045212008e-05	2	2	S	33959	Lactobacillus johnsonii	0.00315935801845065
536	5	L036_5	249	8.24510045212008e-05	2	2	S	83683	Lactobacillus amylolyticus	0.00315935801845065
536	5	L036_5	250	8.24510045212008e-05	2	2	S	1579	Lactobacillus acidophilus	0.00315935801845065
536	5	L036_5	251	4.12255022606004e-05	1	1	S	1007676	Lactobacillus ginsenosidimutans	0.00157967900922533
536	5	L036_5	252	4.12255022606004e-05	1	0	S	1193095	Lactobacillus hokkaidonensis	0.00157967900922533
536	5	L036_5	254	4.12255022606004e-05	1	1	S	60520	Lactobacillus paraplantarum	0.00157967900922533
536	5	L036_5	255	4.12255022606004e-05	1	0	S	97478	Lactobacillus mucosae	0.00157967900922533
536	5	L036_5	257	4.12255022606004e-05	1	1	S	89059	Lactobacillus acidipiscis	0.00157967900922533
536	5	L036_5	258	4.12255022606004e-05	1	0	S	1623	Lactobacillus ruminis	0.00157967900922533
536	5	L036_5	260	4.12255022606004e-05	1	0	S	1581	Lactobacillus buchneri	0.00157967900922533
536	5	L036_5	262	4.12255022606004e-05	1	1	S	1600	Lactobacillus acetotolerans	0.00157967900922533
536	5	L036_5	263	0.000164902009042402	4	2	G	1253	Pediococcus	0.0063187160369013
536	5	L036_5	264	8.24510045212008e-05	2	2	S	1255	Pediococcus pentosaceus	0.00315935801845065
536	5	L036_5	265	0.00222617712207242	54	0	F	81852	Enterococcaceae	0.0853026664981676
536	5	L036_5	266	0.00214372611755122	52	4	G	1350	Enterococcus	0.0821433084797169
536	5	L036_5	267	0.00107186305877561	26	25	S	1352	Enterococcus faecium	0.0410716542398585
536	5	L036_5	269	0.000659608036169607	16	16	S	53345	Enterococcus durans	0.0252748641476052
536	5	L036_5	270	0.000164902009042402	4	4	S	1351	Enterococcus faecalis	0.0063187160369013
536	5	L036_5	271	4.12255022606004e-05	1	1	S	1354	Enterococcus hirae	0.00157967900922533
536	5	L036_5	272	4.12255022606004e-05	1	0	S	37734	Enterococcus casseliflavus	0.00157967900922533
536	5	L036_5	274	8.24510045212008e-05	2	0	G	51668	Tetragenococcus	0.00315935801845065
536	5	L036_5	275	8.24510045212008e-05	2	2	S	51669	Tetragenococcus halophilus	0.00315935801845065
536	5	L036_5	276	0.00123676506781801	30	0	F	186828	Carnobacteriaceae	0.0473903702767598
536	5	L036_5	277	0.000906961049733209	22	0	G	2747	Carnobacterium	0.0347529382029572
536	5	L036_5	278	0.000577157031648406	14	0	S	2751	Carnobacterium maltaromaticum	0.0221155061291546
536	5	L036_5	280	0.000329804018084803	8	8	S	2748	Carnobacterium divergens	0.0126374320738026
536	5	L036_5	281	0.000288578515824203	7	0	G	191769	Marinilactibacillus	0.0110577530645773
536	5	L036_5	282	0.000288578515824203	7	7	S	1911586	Marinilactibacillus sp. 15R	0.0110577530645773
536	5	L036_5	283	4.12255022606004e-05	1	0	G	1470540	Jeotgalibaca	0.00157967900922533
536	5	L036_5	284	4.12255022606004e-05	1	1	S	1903686	Jeotgalibaca sp. PTS2502	0.00157967900922533
536	5	L036_5	285	0.000742059040690807	18	0	F	186827	Aerococcaceae	0.0284342221660559
536	5	L036_5	286	0.000742059040690807	18	0	G	1375	Aerococcus	0.0284342221660559
536	5	L036_5	287	0.000577157031648406	14	10	S	1376	Aerococcus urinae	0.0221155061291546
536	5	L036_5	289	8.24510045212008e-05	2	2	S	1377	Aerococcus viridans	0.00315935801845065
536	5	L036_5	290	4.12255022606004e-05	1	1	S	87541	Aerococcus christensenii	0.00157967900922533
536	5	L036_5	291	4.12255022606004e-05	1	1	S	119206	Aerococcus sanguinicola	0.00157967900922533
536	5	L036_5	294	4.12255022606004e-05	1	1	S	1993866	Lactobacillales bacterium	0.00157967900922533
536	5	L036_5	295	0.751953161233352	18240	54	O	1385	Bacillales	28.8133451282699
536	5	L036_5	296	0.441030423183903	10698	3	F	186817	Bacillaceae	16.8994060406925
536	5	L036_5	297	0.43740257898497	10610	3	G	1386	Bacillus	16.7603942878807
536	5	L036_5	299	0.434970274351595	10551	145	S	1396	Bacillus cereus	16.6671932263364
536	5	L036_5	303	0.000371029520345404	9	7	S	1428	Bacillus thuringiensis	0.0142171110830279
536	5	L036_5	305	0.000164902009042402	4	4	S	1890302	Bacillus wiedmannii	0.0063187160369013
536	5	L036_5	306	0.000123676506781801	3	3	S	1405	Bacillus mycoides	0.00473903702767598
536	5	L036_5	307	8.24510045212008e-05	2	2	S	1392	Bacillus anthracis	0.00315935801845065
536	5	L036_5	308	8.24510045212008e-05	2	2	S	64104	Bacillus pseudomycoides	0.00315935801845065
536	5	L036_5	309	0.000164902009042402	4	0	S	1471	Bacillus methanolicus	0.0063187160369013
536	5	L036_5	311	0.000123676506781801	3	3	S	1398	Bacillus coagulans	0.00473903702767598
536	5	L036_5	313	8.24510045212008e-05	2	2	S	1423	Bacillus subtilis	0.00315935801845065
536	5	L036_5	314	8.24510045212008e-05	2	2	S	86664	Bacillus flexus	0.00315935801845065
536	5	L036_5	315	8.24510045212008e-05	2	2	S	1581038	Bacillus sp. FJAT-22090	0.00315935801845065
536	5	L036_5	316	4.12255022606004e-05	1	1	S	1408	Bacillus pumilus	0.00157967900922533
536	5	L036_5	317	4.12255022606004e-05	1	1	S	859143	Bacillus kochii	0.00157967900922533
536	5	L036_5	318	4.12255022606004e-05	1	1	S	98228	Bacillus sp. OxB-1	0.00157967900922533
536	5	L036_5	319	4.12255022606004e-05	1	1	S	79880	Bacillus clausii	0.00157967900922533
536	5	L036_5	320	0.00305068716728443	74	0	G	351195	Salimicrobium	0.116896246682674
536	5	L036_5	321	0.00305068716728443	74	74	S	1230341	Salimicrobium jeotgali	0.116896246682674
536	5	L036_5	322	0.000123676506781801	3	0	G	29331	Amphibacillus	0.00473903702767598
536	5	L036_5	323	0.000123676506781801	3	0	S	1449	Amphibacillus xylanus	0.00473903702767598
536	5	L036_5	325	0.000123676506781801	3	2	G	129337	Geobacillus	0.00473903702767598
536	5	L036_5	326	4.12255022606004e-05	1	0	S	33940	Geobacillus thermodenitrificans	0.00157967900922533
536	5	L036_5	328	8.24510045212008e-05	2	0	G	400634	Lysinibacillus	0.00315935801845065
536	5	L036_5	329	4.12255022606004e-05	1	1	S	1421	Lysinibacillus sphaericus	0.00157967900922533
536	5	L036_5	330	4.12255022606004e-05	1	1	S	2169540	Lysinibacillus sp. 2017	0.00157967900922533
536	5	L036_5	331	4.12255022606004e-05	1	0	G	150247	Anoxybacillus	0.00157967900922533
536	5	L036_5	332	4.12255022606004e-05	1	1	S	33934	Anoxybacillus flavithermus	0.00157967900922533
536	5	L036_5	333	4.12255022606004e-05	1	0	G	182709	Oceanobacillus	0.00157967900922533
536	5	L036_5	334	4.12255022606004e-05	1	0	S	182710	Oceanobacillus iheyensis	0.00157967900922533
536	5	L036_5	336	4.12255022606004e-05	1	0	G	200903	Paraliobacillus	0.00157967900922533
536	5	L036_5	337	4.12255022606004e-05	1	1	S	2213194	Paraliobacillus sp. X-1125	0.00157967900922533
536	5	L036_5	338	0.303048667117674	7351	14	F	90964	Staphylococcaceae	11.6122203968154
536	5	L036_5	339	0.302306608076983	7333	245	G	1279	Staphylococcus	11.5837861746493
536	5	L036_5	340	0.280292189869822	6799	6683	S	1283	Staphylococcus haemolyticus	10.740237583723
536	5	L036_5	342	0.00869858097698669	211	205	S	1282	Staphylococcus epidermidis	0.333312270946544
536	5	L036_5	345	0.00123676506781801	30	26	S	1280	Staphylococcus aureus	0.0473903702767598
536	5	L036_5	349	0.000577157031648406	14	6	S	1296	Staphylococcus sciuri	0.0221155061291546
536	5	L036_5	351	0.000329804018084803	8	5	S	1290	Staphylococcus hominis	0.0126374320738026
536	5	L036_5	353	0.000164902009042402	4	4	S	1286	Staphylococcus simulans	0.0063187160369013
536	5	L036_5	354	0.000164902009042402	4	4	S	29385	Staphylococcus saprophyticus	0.0063187160369013
536	5	L036_5	355	0.000164902009042402	4	4	S	28035	Staphylococcus lugdunensis	0.0063187160369013
536	5	L036_5	356	0.000164902009042402	4	4	S	246432	Staphylococcus equorum	0.0063187160369013
536	5	L036_5	357	8.24510045212008e-05	2	0	S	1292	Staphylococcus warneri	0.00315935801845065
536	5	L036_5	359	8.24510045212008e-05	2	1	S	45972	Staphylococcus pasteuri	0.00315935801845065
536	5	L036_5	361	4.12255022606004e-05	1	1	S	70258	Staphylococcus piscifermentans	0.00157967900922533
536	5	L036_5	362	4.12255022606004e-05	1	1	S	985762	Staphylococcus agnetis	0.00157967900922533
536	5	L036_5	363	4.12255022606004e-05	1	1	S	29388	Staphylococcus capitis	0.00157967900922533
536	5	L036_5	364	4.12255022606004e-05	1	1	S	29379	Staphylococcus auricularis	0.00157967900922533
536	5	L036_5	365	4.12255022606004e-05	1	1	S	308354	Staphylococcus simiae	0.00157967900922533
536	5	L036_5	366	4.12255022606004e-05	1	1	S	985002	Staphylococcus argenteus	0.00157967900922533
536	5	L036_5	367	8.24510045212008e-05	2	0	G	69965	Macrococcus	0.00315935801845065
536	5	L036_5	368	8.24510045212008e-05	2	1	S	69966	Macrococcus caseolyticus	0.00315935801845065
536	5	L036_5	370	4.12255022606004e-05	1	0	G	227979	Jeotgalicoccus	0.00157967900922533
536	5	L036_5	371	4.12255022606004e-05	1	1	S	1461582	Jeotgalicoccus saudimassiliensis	0.00157967900922533
536	5	L036_5	372	4.12255022606004e-05	1	0	G	2005363	Auricoccus	0.00157967900922533
536	5	L036_5	373	4.12255022606004e-05	1	1	S	1849491	Auricoccus indicus	0.00157967900922533
536	5	L036_5	374	0.00469970725770845	114	8	F	186822	Paenibacillaceae	0.180083407051687
536	5	L036_5	375	0.00239107913111482	58	10	G	44249	Paenibacillus	0.0916213825350689
536	5	L036_5	376	0.00103063755651501	25	25	S	1178515	Paenibacillus swuensis	0.0394919752306331
536	5	L036_5	377	0.000535931529387805	13	13	S	1870819	Paenibacillus sp. BIHB4019	0.0205358271199292
536	5	L036_5	378	0.000123676506781801	3	3	S	1695218	Paenibacillus sp. 32O-W	0.00473903702767598
536	5	L036_5	379	8.24510045212008e-05	2	2	S	2023772	Paenibacillus sp. RUD330	0.00315935801845065
536	5	L036_5	380	8.24510045212008e-05	2	2	S	162209	Paenibacillus naphthalenovorans	0.00315935801845065
536	5	L036_5	381	4.12255022606004e-05	1	1	S	1464	Paenibacillus larvae	0.00157967900922533
536	5	L036_5	382	4.12255022606004e-05	1	1	S	1763538	Paenibacillus crassostreae	0.00157967900922533
536	5	L036_5	383	4.12255022606004e-05	1	1	S	1462996	Paenibacillus yonginensis	0.00157967900922533
536	5	L036_5	384	0.00160779458816342	39	2	G	55080	Brevibacillus	0.0616074813597877
536	5	L036_5	385	0.00127799057007861	31	0	S	1465	Brevibacillus laterosporus	0.0489700492859851
536	5	L036_5	387	0.000247353013563603	6	0	S	1393	Brevibacillus brevis	0.00947807405535195
536	5	L036_5	389	0.000247353013563603	6	0	G	76632	Thermobacillus	0.00947807405535195
536	5	L036_5	390	0.000247353013563603	6	0	S	377615	Thermobacillus composti	0.00947807405535195
536	5	L036_5	393	0.000123676506781801	3	0	G	55079	Aneurinibacillus	0.00473903702767598
536	5	L036_5	394	8.24510045212008e-05	2	2	S	1450761	Aneurinibacillus sp. XH2	0.00315935801845065
536	5	L036_5	395	4.12255022606004e-05	1	1	S	1500254	Aneurinibacillus soli	0.00157967900922533
536	5	L036_5	396	0.000288578515824203	7	0	F	186823	Alicyclobacillaceae	0.0110577530645773
536	5	L036_5	397	0.000206127511303002	5	0	G	29330	Alicyclobacillus	0.00789839504612663
536	5	L036_5	398	0.000206127511303002	5	0	S	405212	Alicyclobacillus acidocaldarius	0.00789839504612663
536	5	L036_5	401	4.12255022606004e-05	1	0	G	432330	Tumebacillus	0.00157967900922533
536	5	L036_5	402	4.12255022606004e-05	1	1	S	1903704	Tumebacillus avium	0.00157967900922533
536	5	L036_5	403	4.12255022606004e-05	1	1	G	1129704	Kyrpidia	0.00157967900922533
536	5	L036_5	406	0.000288578515824203	7	0	G	1378	Gemella	0.0110577530645773
536	5	L036_5	407	0.000164902009042402	4	4	S	1785995	Gemella sp. oral taxon 928	0.0063187160369013
536	5	L036_5	408	0.000123676506781801	3	3	S	29391	Gemella morbillorum	0.00473903702767598
536	5	L036_5	409	0.000164902009042402	4	0	F	186820	Listeriaceae	0.0063187160369013
536	5	L036_5	410	0.000164902009042402	4	3	G	1637	Listeria	0.0063187160369013
536	5	L036_5	411	4.12255022606004e-05	1	1	S	1639	Listeria monocytogenes	0.00157967900922533
536	5	L036_5	412	0.000123676506781801	3	0	F	186818	Planococcaceae	0.00473903702767598
536	5	L036_5	413	8.24510045212008e-05	2	0	G	1569	Sporosarcina	0.00315935801845065
536	5	L036_5	414	8.24510045212008e-05	2	2	S	1476	Sporosarcina psychrophila	0.00315935801845065
536	5	L036_5	415	4.12255022606004e-05	1	0	G	1372	Planococcus	0.00157967900922533
536	5	L036_5	416	4.12255022606004e-05	1	1	S	2058136	Planococcus sp. MB-3u-03	0.00157967900922533
536	5	L036_5	417	4.12255022606004e-05	1	0	F	186821	Sporolactobacillaceae	0.00157967900922533
536	5	L036_5	419	4.12255022606004e-05	1	0	S	85683	Bacillus selenitireducens	0.00157967900922533
536	5	L036_5	421	4.12255022606004e-05	1	0	F	186824	Thermoactinomycetaceae	0.00157967900922533
536	5	L036_5	422	4.12255022606004e-05	1	0	G	292635	Laceyella	0.00157967900922533
536	5	L036_5	423	4.12255022606004e-05	1	1	S	2071623	Laceyella sp. FBKL4.010	0.00157967900922533
536	5	L036_5	424	0.189967114416847	4608	12	C	186801	Clostridia	7.2791608745103
536	5	L036_5	425	0.185349858163659	4496	564	O	186802	Clostridiales	7.10223682547706
536	5	L036_5	427	0.0460901115273513	1118	0	G	2039302	Monoglobus	1.76608113231391
536	5	L036_5	428	0.0460901115273513	1118	1118	S	1981510	Monoglobus pectinilyticus	1.76608113231391
536	5	L036_5	429	0.0154183378454646	374	0	G	1392389	Intestinimonas	0.590799949450272
536	5	L036_5	430	0.0154183378454646	374	374	S	1297617	Intestinimonas butyriciproducens	0.590799949450272
536	5	L036_5	431	0.00156656908590282	38	0	G	946234	Flavonifractor	0.0600278023505624
536	5	L036_5	432	0.00156656908590282	38	38	S	292800	Flavonifractor plautii	0.0600278023505624
536	5	L036_5	433	0.0430806498623274	1045	0	F	990719	Christensenellaceae	1.65076456464046
536	5	L036_5	434	0.0430806498623274	1045	0	G	990721	Christensenella	1.65076456464046
536	5	L036_5	435	0.0430806498623274	1045	1045	S	1805714	Christensenella massiliensis	1.65076456464046
536	5	L036_5	436	0.0192110840534398	466	15	F	31979	Clostridiaceae	0.736130418299002
536	5	L036_5	437	0.0124501016827013	302	70	G	1485	Clostridium	0.477063060786048
536	5	L036_5	438	0.00832755145664128	202	200	S	1491	Clostridium botulinum	0.319095159863516
536	5	L036_5	440	0.000371029520345404	9	9	S	1216932	Clostridium bornimense	0.0142171110830279
536	5	L036_5	441	0.000288578515824203	7	7	S	84022	Clostridium aceticum	0.0110577530645773
536	5	L036_5	442	8.24510045212008e-05	2	2	S	1561	Clostridium baratii	0.00315935801845065
536	5	L036_5	443	8.24510045212008e-05	2	0	S	238834	Clostridium estertheticum	0.00315935801845065
536	5	L036_5	445	8.24510045212008e-05	2	2	S	1502	Clostridium perfringens	0.00315935801845065
536	5	L036_5	446	4.12255022606004e-05	1	1	S	1492	Clostridium butyricum	0.00157967900922533
536	5	L036_5	447	4.12255022606004e-05	1	1	S	332101	Clostridium drakei	0.00157967900922533
536	5	L036_5	448	4.12255022606004e-05	1	0	S	1493	Clostridium cellulovorans	0.00157967900922533
536	5	L036_5	450	4.12255022606004e-05	1	1	S	1548	Clostridium scatologenes	0.00157967900922533
536	5	L036_5	451	4.12255022606004e-05	1	1	S	1488	Clostridium acetobutylicum	0.00157967900922533
536	5	L036_5	452	4.12255022606004e-05	1	1	S	29341	Clostridium argentinense	0.00157967900922533
536	5	L036_5	453	4.12255022606004e-05	1	1	S	36745	Clostridium saccharoperbutylacetonicum	0.00157967900922533
536	5	L036_5	454	4.12255022606004e-05	1	1	S	1501	Clostridium pasteurianum	0.00157967900922533
536	5	L036_5	455	0.00577157031648406	140	0	G	1981033	Mordavella	0.221155061291546
536	5	L036_5	456	0.00577157031648406	140	140	S	2086584	Mordavella sp. Marseille-P3756	0.221155061291546
536	5	L036_5	457	0.000288578515824203	7	0	G	49082	Candidatus Arthromitus	0.0110577530645773
536	5	L036_5	458	0.000288578515824203	7	7	S	1041504	Candidatus Arthromitus sp. SFB-rat-Yit	0.0110577530645773
536	5	L036_5	460	8.24510045212008e-05	2	2	S	2082193	Clostridiaceae bacterium 14S0207	0.00315935801845065
536	5	L036_5	461	0.0149236318183374	362	0	F	186804	Peptostreptococcaceae	0.571843801339568
536	5	L036_5	462	0.0147587298092949	358	0	G	1870884	Clostridioides	0.565525085302667
536	5	L036_5	463	0.0147587298092949	358	175	S	1496	Clostridioides difficile	0.565525085302667
536	5	L036_5	465	0.000164902009042402	4	0	G	186831	Acetoanaerobium	0.0063187160369013
536	5	L036_5	466	0.000164902009042402	4	4	S	1511	Acetoanaerobium sticklandii	0.0063187160369013
536	5	L036_5	467	0.00638995285039306	155	7	F	541000	Ruminococcaceae	0.244850246429925
536	5	L036_5	468	0.00243230463337542	59	0	G	1637257	Mageeibacillus	0.0932010615442942
536	5	L036_5	469	0.00243230463337542	59	0	S	884684	Mageeibacillus indolicus	0.0932010615442942
536	5	L036_5	471	0.00214372611755122	52	0	G	216851	Faecalibacterium	0.0821433084797169
536	5	L036_5	472	0.00214372611755122	52	52	S	853	Faecalibacterium prausnitzii	0.0821433084797169
536	5	L036_5	473	0.000535931529387805	13	0	G	1263	Ruminococcus	0.0205358271199292
536	5	L036_5	474	0.000247353013563603	6	0	S	1161942	Ruminococcus champanellensis	0.00947807405535195
536	5	L036_5	476	0.000164902009042402	4	4	S	1160721	Ruminococcus bicirculans	0.0063187160369013
536	5	L036_5	477	0.000123676506781801	3	0	S	1264	Ruminococcus albus	0.00473903702767598
536	5	L036_5	479	0.000412255022606004	10	6	G	1508657	Ruminiclostridium	0.0157967900922533
536	5	L036_5	480	8.24510045212008e-05	2	2	S	29343	Clostridium cellulosi	0.00315935801845065
536	5	L036_5	481	4.12255022606004e-05	1	1	S	1510	Clostridium stercorarium	0.00157967900922533
536	5	L036_5	482	4.12255022606004e-05	1	0	S	288965	Clostridium clariflavum	0.00157967900922533
536	5	L036_5	485	0.000247353013563603	6	6	S	1572656	Ruminococcaceae bacterium CPB6	0.00947807405535195
536	5	L036_5	486	0.000164902009042402	4	0	G	253238	Ethanoligenens	0.0063187160369013
536	5	L036_5	487	0.000164902009042402	4	0	S	253239	Ethanoligenens harbinense	0.0063187160369013
536	5	L036_5	489	0.000123676506781801	3	0	G	236752	Fastidiosipila	0.00473903702767598
536	5	L036_5	490	0.000123676506781801	3	3	S	236753	Fastidiosipila sanguinis	0.00473903702767598
536	5	L036_5	491	4.12255022606004e-05	1	0	G	1890281	Herbivorax	0.00157967900922533
536	5	L036_5	492	4.12255022606004e-05	1	1	S	1677857	Herbivorax saccincola	0.00157967900922533
536	5	L036_5	493	0.00626627634361126	152	9	F	186803	Lachnospiraceae	0.240111209402249
536	5	L036_5	494	0.00366906970119344	89	4	G	1506553	Lachnoclostridium	0.140591431821054
536	5	L036_5	495	0.00230862812659362	56	56	S	1871021	Lachnoclostridium phocaeense	0.0884620245166182
536	5	L036_5	496	0.000824510045212008	20	20	S	1834196	Lachnoclostridium sp. YL32	0.0315935801845065
536	5	L036_5	497	0.000329804018084803	8	8	S	208479	Clostridium bolteae	0.0126374320738026
536	5	L036_5	498	4.12255022606004e-05	1	0	S	29370	Clostridium sphenoides	0.00157967900922533
536	5	L036_5	500	0.00111308856103621	27	26	G	572511	Blautia	0.0426513332490838
536	5	L036_5	501	4.12255022606004e-05	1	1	S	1912897	Blautia sp. N6H1-15	0.00157967900922533
536	5	L036_5	502	0.00094818655199381	23	4	G	830	Butyrivibrio	0.0363326172121825
536	5	L036_5	503	0.000783284542951408	19	19	S	831	Butyrivibrio fibrisolvens	0.0300139011752812
536	5	L036_5	505	8.24510045212008e-05	2	2	S	712991	Lachnospiraceae bacterium oral taxon 500	0.00315935801845065
536	5	L036_5	506	4.12255022606004e-05	1	0	S	39491	Eubacterium rectale	0.00157967900922533
536	5	L036_5	508	4.12255022606004e-05	1	0	G	207244	Anaerostipes	0.00157967900922533
536	5	L036_5	509	4.12255022606004e-05	1	1	S	649756	Anaerostipes hadrus	0.00157967900922533
536	5	L036_5	510	0.00292701066050263	71	16	F	186806	Eubacteriaceae	0.112157209654998
536	5	L036_5	511	0.00181392209946642	44	38	G	1730	Eubacterium	0.0695058764059143
536	5	L036_5	512	0.000164902009042402	4	4	S	39488	Eubacterium hallii	0.0063187160369013
536	5	L036_5	513	8.24510045212008e-05	2	2	S	1736	Eubacterium limosum	0.00315935801845065
536	5	L036_5	514	0.000453480524866605	11	0	G	33951	Acetobacterium	0.0173764691014786
536	5	L036_5	515	0.000453480524866605	11	0	S	33952	Acetobacterium woodii	0.0173764691014786
536	5	L036_5	517	0.00272088314919963	66	51	F	186807	Peptococcaceae	0.104258814608871
536	5	L036_5	518	0.000247353013563603	6	0	G	1562	Desulfotomaculum	0.00947807405535195
536	5	L036_5	519	8.24510045212008e-05	2	0	S	1565	Desulfotomaculum nigrificans	0.00315935801845065
536	5	L036_5	521	8.24510045212008e-05	2	2	S	1833852	Desulfotomaculum ferrireducens	0.00315935801845065
536	5	L036_5	522	4.12255022606004e-05	1	0	S	1564	Desulfotomaculum ruminis	0.00157967900922533
536	5	L036_5	524	4.12255022606004e-05	1	0	S	59610	Desulfotomaculum reducens	0.00157967900922533
536	5	L036_5	526	0.000206127511303002	5	0	G	2282742	Desulfofarcimen	0.00789839504612663
536	5	L036_5	527	0.000206127511303002	5	0	S	58138	Desulfofarcimen acetoxidans	0.00789839504612663
536	5	L036_5	529	8.24510045212008e-05	2	0	G	36853	Desulfitobacterium	0.00315935801845065
536	5	L036_5	530	8.24510045212008e-05	2	0	S	49338	Desulfitobacterium hafniense	0.00315935801845065
536	5	L036_5	532	4.12255022606004e-05	1	1	G	56112	Dehalobacter	0.00157967900922533
536	5	L036_5	533	4.12255022606004e-05	1	1	G	79206	Desulfosporosinus	0.00157967900922533
536	5	L036_5	535	0.000371029520345404	9	0	F	543314	Clostridiales Family XIII. Incertae Sedis	0.0142171110830279
536	5	L036_5	536	0.000206127511303002	5	0	G	86331	Mogibacterium	0.00789839504612663
536	5	L036_5	537	0.000206127511303002	5	5	S	114527	Mogibacterium diversum	0.00789839504612663
536	5	L036_5	538	0.000164902009042402	4	0	S	143393	Eubacterium sulci	0.0063187160369013
536	5	L036_5	540	0.000123676506781801	3	0	F	68298	Syntrophomonadaceae	0.00473903702767598
536	5	L036_5	541	0.000123676506781801	3	0	G	862	Syntrophomonas	0.00473903702767598
536	5	L036_5	542	0.000123676506781801	3	0	S	863	Syntrophomonas wolfei	0.00473903702767598
536	5	L036_5	545	8.24510045212008e-05	2	0	F	216572	Oscillospiraceae	0.00315935801845065
536	5	L036_5	546	8.24510045212008e-05	2	0	G	459786	Oscillibacter	0.00315935801845065
536	5	L036_5	547	8.24510045212008e-05	2	0	S	351091	Oscillibacter valericigenes	0.00315935801845065
536	5	L036_5	549	0.00263843214467843	64	0	O	68295	Thermoanaerobacterales	0.101099456590421
536	5	L036_5	550	0.00222617712207242	54	0	F	543371	Thermoanaerobacterales Family III. Incertae Sedis	0.0853026664981676
536	5	L036_5	551	0.00214372611755122	52	51	G	28895	Thermoanaerobacterium	0.0821433084797169
536	5	L036_5	552	4.12255022606004e-05	1	1	S	1550240	Thermoanaerobacterium sp. RBIITD	0.00157967900922533
536	5	L036_5	553	8.24510045212008e-05	2	0	G	291988	Thermosediminibacter	0.00315935801845065
536	5	L036_5	554	8.24510045212008e-05	2	0	S	291990	Thermosediminibacter oceani	0.00315935801845065
536	5	L036_5	556	0.000371029520345404	9	0	F	543372	Thermoanaerobacterales Family IV. Incertae Sedis	0.0142171110830279
536	5	L036_5	557	0.000371029520345404	9	0	G	252965	Mahella	0.0142171110830279
536	5	L036_5	558	0.000371029520345404	9	0	S	252966	Mahella australiensis	0.0142171110830279
536	5	L036_5	560	4.12255022606004e-05	1	0	F	186814	Thermoanaerobacteraceae	0.00157967900922533
536	5	L036_5	562	4.12255022606004e-05	1	0	G	42837	Ammonifex	0.00157967900922533
536	5	L036_5	563	4.12255022606004e-05	1	0	S	42838	Ammonifex degensii	0.00157967900922533
536	5	L036_5	565	0.00131921607233921	32	0	O	53433	Halanaerobiales	0.0505497282952104
536	5	L036_5	566	0.000742059040690807	18	0	F	53434	Halobacteroidaceae	0.0284342221660559
536	5	L036_5	567	0.000742059040690807	18	0	G	28186	Acetohalobium	0.0284342221660559
536	5	L036_5	568	0.000742059040690807	18	0	S	28187	Acetohalobium arabaticum	0.0284342221660559
536	5	L036_5	570	0.000577157031648406	14	0	F	972	Halanaerobiaceae	0.0221155061291546
536	5	L036_5	571	0.000288578515824203	7	0	G	2330	Halanaerobium	0.0110577530645773
536	5	L036_5	572	0.000288578515824203	7	7	S	656519	Halanaerobium hydrogeniformans	0.0110577530645773
536	5	L036_5	573	0.000288578515824203	7	0	G	32636	Halothermothrix	0.0110577530645773
536	5	L036_5	574	0.000288578515824203	7	0	S	31909	Halothermothrix orenii	0.0110577530645773
536	5	L036_5	576	0.000164902009042402	4	0	O	485256	Natranaerobiales	0.0063187160369013
536	5	L036_5	577	0.000164902009042402	4	0	F	485255	Natranaerobiaceae	0.0063187160369013
536	5	L036_5	578	0.000164902009042402	4	0	G	375928	Natranaerobius	0.0063187160369013
536	5	L036_5	579	0.000164902009042402	4	0	S	375929	Natranaerobius thermophilus	0.0063187160369013
536	5	L036_5	581	0.0203653981167366	494	0	C	1737404	Tissierellia	0.780361430557311
536	5	L036_5	582	0.019499662569264	473	0	O	1737405	Tissierellales	0.747188171363579
536	5	L036_5	583	0.0193759860624822	470	0	F	1570339	Peptoniphilaceae	0.742449134335903
536	5	L036_5	584	0.0121615231668771	295	0	G	1161127	Murdochiella	0.466005307721471
536	5	L036_5	585	0.0121615231668771	295	295	S	1852373	Murdochiella vaginalis	0.466005307721471
536	5	L036_5	586	0.00721446289560507	175	0	G	543311	Parvimonas	0.276443826614432
536	5	L036_5	587	0.00721446289560507	175	175	S	33033	Parvimonas micra	0.276443826614432
536	5	L036_5	588	8.24510045212008e-05	2	0	F	2042895	Gottschalkiaceae	0.00315935801845065
536	5	L036_5	589	8.24510045212008e-05	2	0	G	1505664	Gottschalkia	0.00315935801845065
536	5	L036_5	590	8.24510045212008e-05	2	0	S	1556	Gottschalkia acidurici	0.00315935801845065
536	5	L036_5	592	4.12255022606004e-05	1	0	F	1737406	Tissierellaceae	0.00157967900922533
536	5	L036_5	593	4.12255022606004e-05	1	0	S	45497	Clostridium ultunense	0.00157967900922533
536	5	L036_5	596	0.000865735547472609	21	0	G	1582879	Ezakiella	0.0331732591937318
536	5	L036_5	597	0.000865735547472609	21	21	S	1852374	Ezakiella massiliensis	0.0331732591937318
536	5	L036_5	598	0.0152946613386828	371	2	C	909932	Negativicutes	0.586060912422596
536	5	L036_5	599	0.0142227982799071	345	0	O	1843489	Veillonellales	0.544989258182737
536	5	L036_5	600	0.0142227982799071	345	0	F	31977	Veillonellaceae	0.544989258182737
536	5	L036_5	601	0.00783284542951408	190	1	G	29465	Veillonella	0.300139011752812
536	5	L036_5	602	0.00779161992725348	189	189	S	29466	Veillonella parvula	0.298559332743586
536	5	L036_5	603	0.00585402132100526	142	0	G	906	Megasphaera	0.224314419309996
536	5	L036_5	604	0.00577157031648406	140	140	S	2144175	Megasphaera sp. AJH120	0.221155061291546
536	5	L036_5	605	8.24510045212008e-05	2	0	S	907	Megasphaera elsdenii	0.00315935801845065
536	5	L036_5	607	0.000535931529387805	13	11	G	39948	Dialister	0.0205358271199292
536	5	L036_5	608	8.24510045212008e-05	2	2	S	39950	Dialister pneumosintes	0.00315935801845065
536	5	L036_5	609	0.00098941205425441	24	0	O	909929	Selenomonadales	0.0379122962214078
536	5	L036_5	610	0.00098941205425441	24	0	F	1843491	Selenomonadaceae	0.0379122962214078
536	5	L036_5	611	0.00098941205425441	24	14	G	970	Selenomonas	0.0379122962214078
536	5	L036_5	612	0.000288578515824203	7	7	S	1884263	Selenomonas sp. oral taxon 920	0.0110577530645773
536	5	L036_5	613	4.12255022606004e-05	1	0	S	69823	Selenomonas sputigena	0.00157967900922533
536	5	L036_5	615	4.12255022606004e-05	1	1	S	712528	Selenomonas sp. oral taxon 126	0.00157967900922533
536	5	L036_5	616	4.12255022606004e-05	1	1	S	713030	Selenomonas sp. oral taxon 136	0.00157967900922533
536	5	L036_5	617	0.00305068716728443	74	0	C	526524	Erysipelotrichia	0.116896246682674
536	5	L036_5	618	0.00305068716728443	74	0	O	526525	Erysipelotrichales	0.116896246682674
536	5	L036_5	619	0.00305068716728443	74	17	F	128827	Erysipelotrichaceae	0.116896246682674
536	5	L036_5	620	0.00169024559268462	41	0	G	1573534	Faecalitalea	0.0647668393782383
536	5	L036_5	621	0.00169024559268462	41	0	S	39483	Faecalitalea cylindroides	0.0647668393782383
536	5	L036_5	623	0.000412255022606004	10	8	G	1647	Erysipelothrix	0.0157967900922533
536	5	L036_5	624	8.24510045212008e-05	2	2	S	1514105	Erysipelothrix larvae	0.00315935801845065
536	5	L036_5	625	0.000247353013563603	6	0	G	191303	Turicibacter	0.00947807405535195
536	5	L036_5	626	0.000247353013563603	6	6	S	1712675	Turicibacter sp. H121	0.00947807405535195
536	5	L036_5	627	0.000700833538430207	17	0	C	1676648	Limnochordia	0.0268545431568305
536	5	L036_5	628	0.000700833538430207	17	0	O	1676649	Limnochordales	0.0268545431568305
536	5	L036_5	629	0.000700833538430207	17	0	F	1676650	Limnochordaceae	0.0268545431568305
536	5	L036_5	630	0.000700833538430207	17	0	G	1676651	Limnochorda	0.0268545431568305
536	5	L036_5	631	0.000700833538430207	17	17	S	1555112	Limnochorda pilosa	0.0268545431568305
536	5	L036_5	633	0.000412255022606004	10	0	G	1930845	Ndongobacter	0.0157967900922533
536	5	L036_5	634	0.000412255022606004	10	10	S	1871025	Ndongobacter massiliensis	0.0157967900922533
536	5	L036_5	636	0.000206127511303002	5	5	S	243899	endosymbiont 'TC1' of Trimyema compressum	0.00789839504612663
536	5	L036_5	637	0.127180674473952	3085	53	P	201174	Actinobacteria	4.87330974346013
536	5	L036_5	638	0.112339493660136	2725	76	C	1760	Actinobacteria	4.30462530013901
536	5	L036_5	639	0.0352065789305528	854	0	O	85004	Bifidobacteriales	1.34904587387843
536	5	L036_5	640	0.0352065789305528	854	4	F	31953	Bifidobacteriaceae	1.34904587387843
536	5	L036_5	641	0.0333926568310863	810	48	G	1678	Bifidobacterium	1.27953999747251
536	5	L036_5	642	0.0264667724513055	642	495	S	216816	Bifidobacterium longum	1.01415392392266
536	5	L036_5	654	0.00218495161981182	53	53	S	1689	Bifidobacterium dentium	0.0837229874889422
536	5	L036_5	655	0.00185514760172702	45	38	S	1685	Bifidobacterium breve	0.0710855554151396
536	5	L036_5	657	0.000164902009042402	4	0	S	1680	Bifidobacterium adolescentis	0.0063187160369013
536	5	L036_5	659	0.000164902009042402	4	1	S	630129	Bifidobacterium kashiwanohense	0.0063187160369013
536	5	L036_5	661	0.000123676506781801	3	0	S	158787	Bifidobacterium scardovii	0.00473903702767598
536	5	L036_5	663	8.24510045212008e-05	2	0	S	1686	Bifidobacterium catenulatum	0.00315935801845065
536	5	L036_5	665	8.24510045212008e-05	2	1	S	1694	Bifidobacterium pseudolongum	0.00315935801845065
536	5	L036_5	668	8.24510045212008e-05	2	0	S	33905	Bifidobacterium thermophilum	0.00315935801845065
536	5	L036_5	670	8.24510045212008e-05	2	2	S	35760	Bifidobacterium choerinum	0.00315935801845065
536	5	L036_5	671	4.12255022606004e-05	1	0	S	1683	Bifidobacterium angulatum	0.00157967900922533
536	5	L036_5	673	4.12255022606004e-05	1	1	S	28025	Bifidobacterium animalis	0.00157967900922533
536	5	L036_5	674	4.12255022606004e-05	1	0	S	28026	Bifidobacterium pseudocatenulatum	0.00157967900922533
536	5	L036_5	676	0.00119553956555741	29	0	G	196082	Parascardovia	0.0458106912675344
536	5	L036_5	677	0.00119553956555741	29	0	S	78258	Parascardovia denticolens	0.0458106912675344
536	5	L036_5	679	0.000453480524866605	11	0	G	196081	Scardovia	0.0173764691014786
536	5	L036_5	680	0.000453480524866605	11	0	S	78259	Scardovia inopinata	0.0173764691014786
536	5	L036_5	682	0.0235809872930634	572	6	O	85007	Corynebacteriales	0.903576393276886
536	5	L036_5	683	0.0191286330489186	464	0	F	1653	Corynebacteriaceae	0.732971060280551
536	5	L036_5	684	0.0191286330489186	464	112	G	1716	Corynebacterium	0.732971060280551
536	5	L036_5	685	0.00263843214467843	64	64	S	43770	Corynebacterium striatum	0.101099456590421
536	5	L036_5	686	0.00177269659720582	43	0	S	161879	Corynebacterium kroppenstedtii	0.067926197396689
536	5	L036_5	688	0.00123676506781801	30	30	S	146827	Corynebacterium simulans	0.0473903702767598
536	5	L036_5	689	0.000700833538430207	17	0	S	169292	Corynebacterium aurimucosum	0.0268545431568305
536	5	L036_5	691	0.000659608036169607	16	16	S	161899	Corynebacterium singulare	0.0252748641476052
536	5	L036_5	692	0.000618382533909006	15	0	S	258224	Corynebacterium resistens	0.0236951851383799
536	5	L036_5	694	0.000618382533909006	15	15	S	38301	Corynebacterium minutissimum	0.0236951851383799
536	5	L036_5	695	0.000618382533909006	15	15	S	161896	Corynebacterium camporealensis	0.0236951851383799
536	5	L036_5	696	0.000577157031648406	14	14	S	28028	Corynebacterium flavescens	0.0221155061291546
536	5	L036_5	697	0.000535931529387805	13	11	S	1717	Corynebacterium diphtheriae	0.0205358271199292
536	5	L036_5	700	0.000329804018084803	8	0	S	160386	Corynebacterium casei	0.0126374320738026
536	5	L036_5	702	0.000329804018084803	8	0	S	38305	Corynebacterium vitaeruminis	0.0126374320738026
536	5	L036_5	704	0.000288578515824203	7	0	S	38288	Corynebacterium genitalium	0.0110577530645773
536	5	L036_5	706	0.000288578515824203	7	7	S	43771	Corynebacterium urealyticum	0.0110577530645773
536	5	L036_5	707	0.000247353013563603	6	2	S	38289	Corynebacterium jeikeium	0.00947807405535195
536	5	L036_5	709	0.000206127511303002	5	5	S	156978	Corynebacterium imitans	0.00789839504612663
536	5	L036_5	710	0.000206127511303002	5	5	S	2080740	Corynebacterium sp. 2183	0.00789839504612663
536	5	L036_5	711	0.000206127511303002	5	5	S	1719	Corynebacterium pseudotuberculosis	0.00789839504612663
536	5	L036_5	712	0.000164902009042402	4	4	S	441500	Corynebacterium timonense	0.0063187160369013
536	5	L036_5	713	0.000123676506781801	3	3	S	401472	Corynebacterium ureicelerivorans	0.00473903702767598
536	5	L036_5	714	0.000123676506781801	3	0	S	1231000	Corynebacterium lactis	0.00473903702767598
536	5	L036_5	716	0.000123676506781801	3	3	S	187491	Corynebacterium glaucum	0.00473903702767598
536	5	L036_5	717	0.000123676506781801	3	3	S	1718	Corynebacterium glutamicum	0.00473903702767598
536	5	L036_5	718	0.000123676506781801	3	3	S	1487956	Corynebacterium sp. ATCC 6931	0.00473903702767598
536	5	L036_5	719	0.000123676506781801	3	0	S	1721	Corynebacterium callunae	0.00473903702767598
536	5	L036_5	721	0.000123676506781801	3	3	S	1705	Corynebacterium stationis	0.00473903702767598
536	5	L036_5	722	0.000123676506781801	3	3	S	161895	Corynebacterium phocae	0.00473903702767598
536	5	L036_5	723	8.24510045212008e-05	2	0	S	203263	Corynebacterium aquilae	0.00315935801845065
536	5	L036_5	725	8.24510045212008e-05	2	2	S	191610	Corynebacterium atypicum	0.00315935801845065
536	5	L036_5	726	8.24510045212008e-05	2	2	S	1724	Corynebacterium renale	0.00315935801845065
536	5	L036_5	727	8.24510045212008e-05	2	0	S	1727	Corynebacterium variabile	0.00315935801845065
536	5	L036_5	729	8.24510045212008e-05	2	0	S	1408191	Corynebacterium deserti	0.00315935801845065
536	5	L036_5	731	8.24510045212008e-05	2	2	S	35757	Corynebacterium cystitidis	0.00315935801845065
536	5	L036_5	732	8.24510045212008e-05	2	2	S	136857	Corynebacterium testudinoris	0.00315935801845065
536	5	L036_5	733	8.24510045212008e-05	2	0	S	108486	Corynebacterium falsenii	0.00315935801845065
536	5	L036_5	735	8.24510045212008e-05	2	0	S	1121358	Corynebacterium doosanense	0.00315935801845065
536	5	L036_5	737	4.12255022606004e-05	1	0	S	225326	Corynebacterium halotolerans	0.00157967900922533
536	5	L036_5	739	4.12255022606004e-05	1	1	S	1050174	Corynebacterium epidermidicanis	0.00157967900922533
536	5	L036_5	740	4.12255022606004e-05	1	0	S	1230998	Corynebacterium frankenforstense	0.00157967900922533
536	5	L036_5	742	4.12255022606004e-05	1	0	S	1404244	Corynebacterium glyciniphilum	0.00157967900922533
536	5	L036_5	744	4.12255022606004e-05	1	1	S	1652495	Corynebacterium crudilactis	0.00157967900922533
536	5	L036_5	745	4.12255022606004e-05	1	1	S	1737425	Corynebacterium provencense	0.00157967900922533
536	5	L036_5	746	4.12255022606004e-05	1	1	S	2079535	Corynebacterium sp. 2184	0.00157967900922533
536	5	L036_5	747	4.12255022606004e-05	1	1	S	1697	Corynebacterium ammoniagenes	0.00157967900922533
536	5	L036_5	748	4.12255022606004e-05	1	0	S	42817	Corynebacterium argentoratense	0.00157967900922533
536	5	L036_5	750	4.12255022606004e-05	1	0	S	191493	Corynebacterium sphenisci	0.00157967900922533
536	5	L036_5	752	4.12255022606004e-05	1	1	S	35755	Corynebacterium kutscheri	0.00157967900922533
536	5	L036_5	753	4.12255022606004e-05	1	1	S	65058	Corynebacterium ulcerans	0.00157967900922533
536	5	L036_5	754	4.12255022606004e-05	1	1	S	38302	Corynebacterium mycetoides	0.00157967900922533
536	5	L036_5	755	0.00342171668762983	83	0	F	85025	Nocardiaceae	0.131113357765702
536	5	L036_5	756	0.00338049118536923	82	49	G	1827	Rhodococcus	0.129533678756477
536	5	L036_5	757	0.000371029520345404	9	8	S	1833	Rhodococcus erythropolis	0.0142171110830279
536	5	L036_5	759	0.000288578515824203	7	7	S	1807790	Rhodococcus sp. BH4	0.0110577530645773
536	5	L036_5	760	0.000247353013563603	6	6	S	1045808	Rhodococcus sp. YL-1	0.00947807405535195
536	5	L036_5	761	0.000164902009042402	4	4	S	334542	Rhodococcus qingshengii	0.0063187160369013
536	5	L036_5	762	0.000123676506781801	3	3	S	1723645	Rhodococcus sp. 008	0.00473903702767598
536	5	L036_5	763	8.24510045212008e-05	2	2	S	1653479	Rhodococcus sp. PBTS 2	0.00315935801845065
536	5	L036_5	764	4.12255022606004e-05	1	0	S	37919	Rhodococcus opacus	0.00157967900922533
536	5	L036_5	766	4.12255022606004e-05	1	0	S	1828	Rhodococcus fascians	0.00157967900922533
536	5	L036_5	768	4.12255022606004e-05	1	0	G	1817	Nocardia	0.00157967900922533
536	5	L036_5	769	4.12255022606004e-05	1	1	S	455432	Nocardia terpenica	0.00157967900922533
536	5	L036_5	770	0.000494706027127205	12	2	F	1762	Mycobacteriaceae	0.0189561481107039
536	5	L036_5	771	0.000288578515824203	7	1	G	1763	Mycobacterium	0.0110577530645773
536	5	L036_5	773	4.12255022606004e-05	1	0	S	339268	Mycobacterium colombiense	0.00157967900922533
536	5	L036_5	775	4.12255022606004e-05	1	1	S	701042	Mycobacterium marseillense	0.00157967900922533
536	5	L036_5	776	8.24510045212008e-05	2	2	S	1545728	Mycobacterium sp. EPa45	0.00315935801845065
536	5	L036_5	777	4.12255022606004e-05	1	1	S	1682113	Mycobacterium sp. YC-RL4	0.00157967900922533
536	5	L036_5	778	4.12255022606004e-05	1	1	S	482462	Mycobacterium dioxanotrophicus	0.00157967900922533
536	5	L036_5	779	8.24510045212008e-05	2	0	G	1866885	Mycolicibacterium	0.00315935801845065
536	5	L036_5	780	8.24510045212008e-05	2	2	S	1797	Mycolicibacterium thermoresistibile	0.00315935801845065
536	5	L036_5	781	4.12255022606004e-05	1	0	G	670516	Mycobacteroides	0.00157967900922533
536	5	L036_5	782	4.12255022606004e-05	1	1	S	36809	Mycobacteroides abscessus	0.00157967900922533
536	5	L036_5	783	0.000123676506781801	3	0	F	85028	Tsukamurellaceae	0.00473903702767598
536	5	L036_5	784	0.000123676506781801	3	0	G	2060	Tsukamurella	0.00473903702767598
536	5	L036_5	785	8.24510045212008e-05	2	2	S	57704	Tsukamurella tyrosinosolvens	0.00315935801845065
536	5	L036_5	786	4.12255022606004e-05	1	0	S	2061	Tsukamurella paurometabola	0.00157967900922533
536	5	L036_5	788	8.24510045212008e-05	2	0	F	85026	Gordoniaceae	0.00315935801845065
536	5	L036_5	789	8.24510045212008e-05	2	0	G	2053	Gordonia	0.00315935801845065
536	5	L036_5	790	4.12255022606004e-05	1	1	S	1136941	Gordonia phthalatica	0.00157967900922533
536	5	L036_5	791	4.12255022606004e-05	1	1	S	1737359	Gordonia sp. 1D	0.00157967900922533
536	5	L036_5	792	8.24510045212008e-05	2	0	F	85029	Dietziaceae	0.00315935801845065
536	5	L036_5	793	8.24510045212008e-05	2	1	G	37914	Dietzia	0.00315935801845065
536	5	L036_5	794	4.12255022606004e-05	1	1	S	546160	Dietzia lutea	0.00157967900922533
536	5	L036_5	795	0.0211899081619486	514	0	O	85010	Pseudonocardiales	0.811955010741817
536	5	L036_5	796	0.0211899081619486	514	1	F	2070	Pseudonocardiaceae	0.811955010741817
536	5	L036_5	797	0.020118045103173	488	0	G	65496	Actinoalloteichus	0.770883356501959
536	5	L036_5	798	0.020118045103173	488	488	S	2072503	Actinoalloteichus sp. AHMU CJ021	0.770883356501959
536	5	L036_5	799	0.000618382533909006	15	0	G	1813	Amycolatopsis	0.0236951851383799
536	5	L036_5	800	0.000535931529387805	13	13	S	33910	Amycolatopsis mediterranei	0.0205358271199292
536	5	L036_5	801	8.24510045212008e-05	2	2	S	1804986	Amycolatopsis albispora	0.00315935801845065
536	5	L036_5	802	0.000247353013563603	6	0	G	1835	Saccharopolyspora	0.00947807405535195
536	5	L036_5	803	0.000247353013563603	6	0	S	1836	Saccharopolyspora erythraea	0.00947807405535195
536	5	L036_5	805	8.24510045212008e-05	2	0	G	1847	Pseudonocardia	0.00315935801845065
536	5	L036_5	806	4.12255022606004e-05	1	0	S	240495	Pseudonocardia dioxanivorans	0.00157967900922533
536	5	L036_5	808	4.12255022606004e-05	1	1	S	445576	Pseudonocardia sp. AL041005-10	0.00157967900922533
536	5	L036_5	809	4.12255022606004e-05	1	0	G	1851	Saccharomonospora	0.00157967900922533
536	5	L036_5	810	4.12255022606004e-05	1	0	S	40989	Saccharomonospora cyanea	0.00157967900922533
536	5	L036_5	812	4.12255022606004e-05	1	0	G	674734	Alloactinosynnema	0.00157967900922533
536	5	L036_5	813	4.12255022606004e-05	1	1	S	1653480	Alloactinosynnema sp. L-07	0.00157967900922533
536	5	L036_5	814	0.0144289257912101	350	0	O	2037	Actinomycetales	0.552887653228864
536	5	L036_5	815	0.0144289257912101	350	0	F	2049	Actinomycetaceae	0.552887653228864
536	5	L036_5	816	0.0142640237821677	346	8	G	1654	Actinomyces	0.546568937191963
536	5	L036_5	817	0.00614259983682946	149	149	S	712122	Actinomyces sp. oral taxon 414	0.235372172374573
536	5	L036_5	818	0.00288578515824203	70	70	S	111015	Actinomyces radicidentis	0.110577530645773
536	5	L036_5	819	0.00251475563789663	61	61	S	544580	Actinomyces oris	0.0963604195627449
536	5	L036_5	820	0.00156656908590282	38	38	S	2081702	Actinomyces sp. oral taxon 897	0.0600278023505624
536	5	L036_5	821	0.000288578515824203	7	7	S	178339	Actinomyces hongkongensis	0.0110577530645773
536	5	L036_5	822	0.000247353013563603	6	6	S	52773	Actinomyces meyeri	0.00947807405535195
536	5	L036_5	823	0.000206127511303002	5	5	S	2079536	Actinomyces sp. Z16	0.00789839504612663
536	5	L036_5	824	8.24510045212008e-05	2	2	S	1960083	Actinomyces gaoshouyii	0.00315935801845065
536	5	L036_5	825	0.000123676506781801	3	0	G	1069494	Trueperella	0.00473903702767598
536	5	L036_5	826	0.000123676506781801	3	3	S	1661	Trueperella pyogenes	0.00473903702767598
536	5	L036_5	827	4.12255022606004e-05	1	0	G	1653174	Actinotignum	0.00157967900922533
536	5	L036_5	828	4.12255022606004e-05	1	1	S	59505	Actinotignum schaalii	0.00157967900922533
536	5	L036_5	829	0.00770916892273228	187	9	O	85006	Micrococcales	0.295399974725136
536	5	L036_5	830	0.00581279581874466	141	6	F	85023	Microbacteriaceae	0.222734740300771
536	5	L036_5	831	0.00276210865146023	67	6	G	33882	Microbacterium	0.105838493618097
536	5	L036_5	832	0.00094818655199381	23	23	S	2014534	Microbacterium sp. PM5	0.0363326172121825
536	5	L036_5	833	0.000329804018084803	8	8	S	36805	Microbacterium aurum	0.0126374320738026
536	5	L036_5	834	0.000288578515824203	7	7	S	162426	Microbacterium hominis	0.0110577530645773
536	5	L036_5	835	0.000206127511303002	5	5	S	1906742	Microbacterium sp. BH-3-3-3	0.00789839504612663
536	5	L036_5	836	0.000206127511303002	5	5	S	370764	Microbacterium pygmaeum	0.00789839504612663
536	5	L036_5	837	0.000164902009042402	4	4	S	199592	Microbacterium paraoxydans	0.0063187160369013
536	5	L036_5	838	0.000164902009042402	4	4	S	1714373	Microbacterium sp. No. 7	0.0063187160369013
536	5	L036_5	839	8.24510045212008e-05	2	2	S	367477	Microbacterium sp. XT11	0.00315935801845065
536	5	L036_5	840	4.12255022606004e-05	1	1	S	912630	Microbacterium sp. LKL04	0.00157967900922533
536	5	L036_5	841	4.12255022606004e-05	1	0	S	2033	Microbacterium testaceum	0.00157967900922533
536	5	L036_5	843	4.12255022606004e-05	1	1	S	104336	Microbacterium foliorum	0.00157967900922533
536	5	L036_5	844	0.00094818655199381	23	0	G	190323	Plantibacter	0.0363326172121825
536	5	L036_5	845	0.00094818655199381	23	23	S	150123	Plantibacter flavus	0.0363326172121825
536	5	L036_5	848	0.000535931529387805	13	1	G	529883	Rhodoluna	0.0205358271199292
536	5	L036_5	849	0.000494706027127205	12	12	S	529884	Rhodoluna lacicola	0.0189561481107039
536	5	L036_5	850	4.12255022606004e-05	1	0	G	529881	Candidatus Aquiluna	0.00157967900922533
536	5	L036_5	851	4.12255022606004e-05	1	1	S	1855377	Candidatus Aquiluna sp. UB-MaderosW2red	0.00157967900922533
536	5	L036_5	852	0.000535931529387805	13	0	G	1434032	Pontimonas	0.0205358271199292
536	5	L036_5	853	0.000535931529387805	13	13	S	1159327	Pontimonas salivibrio	0.0205358271199292
536	5	L036_5	854	0.000329804018084803	8	1	G	1705353	Aurantimicrobium	0.0126374320738026
536	5	L036_5	855	0.000288578515824203	7	7	S	1987356	Aurantimicrobium sp. MWH-Mo1	0.0110577530645773
536	5	L036_5	856	0.000123676506781801	3	0	G	69578	Cryobacterium	0.00473903702767598
536	5	L036_5	857	0.000123676506781801	3	3	S	1978566	Cryobacterium sp. LW097	0.00473903702767598
536	5	L036_5	858	8.24510045212008e-05	2	1	G	2034	Curtobacterium	0.00315935801845065
536	5	L036_5	859	4.12255022606004e-05	1	1	S	69373	Curtobacterium pusillum	0.00157967900922533
536	5	L036_5	860	8.24510045212008e-05	2	0	G	518733	Microterricola	0.00315935801845065
536	5	L036_5	861	8.24510045212008e-05	2	2	S	412690	Microterricola viridarii	0.00315935801845065
536	5	L036_5	862	4.12255022606004e-05	1	0	G	110932	Leifsonia	0.00157967900922533
536	5	L036_5	863	4.12255022606004e-05	1	1	S	1575	Leifsonia xyli	0.00157967900922533
536	5	L036_5	864	4.12255022606004e-05	1	0	G	33886	Rathayibacter	0.00157967900922533
536	5	L036_5	865	4.12255022606004e-05	1	1	S	145458	Rathayibacter toxicus	0.00157967900922533
536	5	L036_5	866	4.12255022606004e-05	1	1	G	33877	Agromyces	0.00157967900922533
536	5	L036_5	867	0.00111308856103621	27	1	F	1268	Micrococcaceae	0.0426513332490838
536	5	L036_5	868	0.000906961049733209	22	0	G	32207	Rothia	0.0347529382029572
536	5	L036_5	869	0.000865735547472609	21	0	S	2047	Rothia dentocariosa	0.0331732591937318
536	5	L036_5	871	4.12255022606004e-05	1	1	S	43675	Rothia mucilaginosa	0.00157967900922533
536	5	L036_5	872	8.24510045212008e-05	2	0	G	1663	Arthrobacter	0.00315935801845065
536	5	L036_5	873	4.12255022606004e-05	1	1	S	656366	Arthrobacter alpinus	0.00157967900922533
536	5	L036_5	874	4.12255022606004e-05	1	1	S	1118963	Arthrobacter sp. Rue61a	0.00157967900922533
536	5	L036_5	875	4.12255022606004e-05	1	0	G	57493	Kocuria	0.00157967900922533
536	5	L036_5	876	4.12255022606004e-05	1	1	S	72000	Kocuria rhizophila	0.00157967900922533
536	5	L036_5	877	4.12255022606004e-05	1	0	G	1742993	Pseudarthrobacter	0.00157967900922533
536	5	L036_5	878	4.12255022606004e-05	1	1	S	121292	Pseudarthrobacter sulfonivorans	0.00157967900922533
536	5	L036_5	879	0.000123676506781801	3	0	F	85019	Brevibacteriaceae	0.00473903702767598
536	5	L036_5	880	0.000123676506781801	3	0	G	1696	Brevibacterium	0.00473903702767598
536	5	L036_5	881	0.000123676506781801	3	3	S	1703	Brevibacterium linens	0.00473903702767598
536	5	L036_5	882	8.24510045212008e-05	2	0	F	125316	Beutenbergiaceae	0.00315935801845065
536	5	L036_5	883	8.24510045212008e-05	2	0	G	84756	Beutenbergia	0.00315935801845065
536	5	L036_5	884	8.24510045212008e-05	2	0	S	84757	Beutenbergia cavernae	0.00315935801845065
536	5	L036_5	886	4.12255022606004e-05	1	0	F	85018	Dermatophilaceae	0.00157967900922533
536	5	L036_5	887	4.12255022606004e-05	1	0	G	1862	Dermatophilus	0.00157967900922533
536	5	L036_5	888	4.12255022606004e-05	1	1	S	1863	Dermatophilus congolensis	0.00157967900922533
536	5	L036_5	889	4.12255022606004e-05	1	0	F	85020	Dermabacteraceae	0.00157967900922533
536	5	L036_5	890	4.12255022606004e-05	1	0	G	36739	Dermabacter	0.00157967900922533
536	5	L036_5	891	4.12255022606004e-05	1	1	S	1630135	Dermabacter vaginalis	0.00157967900922533
536	5	L036_5	892	4.12255022606004e-05	1	0	F	85021	Intrasporangiaceae	0.00157967900922533
536	5	L036_5	893	4.12255022606004e-05	1	0	G	53357	Intrasporangium	0.00157967900922533
536	5	L036_5	894	4.12255022606004e-05	1	1	S	53358	Intrasporangium calvum	0.00157967900922533
536	5	L036_5	895	4.12255022606004e-05	1	0	F	145357	Dermacoccaceae	0.00157967900922533
536	5	L036_5	896	4.12255022606004e-05	1	0	G	57495	Dermacoccus	0.00157967900922533
536	5	L036_5	897	4.12255022606004e-05	1	1	S	1274	Dermacoccus nishinomiyaensis	0.00157967900922533
536	5	L036_5	898	4.12255022606004e-05	1	0	F	145360	Sanguibacteraceae	0.00157967900922533
536	5	L036_5	899	4.12255022606004e-05	1	0	G	60919	Sanguibacter	0.00157967900922533
536	5	L036_5	900	4.12255022606004e-05	1	0	S	60920	Sanguibacter keddieii	0.00157967900922533
536	5	L036_5	902	0.00453480524866605	110	2	O	85009	Propionibacteriales	0.173764691014786
536	5	L036_5	903	0.00416377572832064	101	1	F	31957	Propionibacteriaceae	0.159547579931758
536	5	L036_5	904	0.00218495161981182	53	1	G	1912216	Cutibacterium	0.0837229874889422
536	5	L036_5	905	0.00202004961076942	49	49	S	1747	Cutibacterium acnes	0.0774042714520409
536	5	L036_5	906	0.000123676506781801	3	2	S	33010	Cutibacterium avidum	0.00473903702767598
536	5	L036_5	908	0.000742059040690807	18	0	G	1743	Propionibacterium	0.0284342221660559
536	5	L036_5	909	0.000742059040690807	18	18	S	1744	Propionibacterium freudenreichii	0.0284342221660559
536	5	L036_5	910	0.000700833538430207	17	0	G	1912217	Pseudopropionibacterium	0.0268545431568305
536	5	L036_5	911	0.000700833538430207	17	0	S	1750	Pseudopropionibacterium propionicum	0.0268545431568305
536	5	L036_5	913	0.000247353013563603	6	0	G	72763	Tessaracoccus	0.00947807405535195
536	5	L036_5	914	8.24510045212008e-05	2	2	S	1610493	Tessaracoccus flavus	0.00315935801845065
536	5	L036_5	915	8.24510045212008e-05	2	2	S	1909732	Tessaracoccus sp. T2.5-30	0.00315935801845065
536	5	L036_5	916	4.12255022606004e-05	1	1	S	399497	Tessaracoccus flavescens	0.00157967900922533
536	5	L036_5	917	4.12255022606004e-05	1	1	S	1332264	Tessaracoccus aquimaris	0.00157967900922533
536	5	L036_5	918	0.000164902009042402	4	0	G	1912215	Acidipropionibacterium	0.0063187160369013
536	5	L036_5	919	0.000123676506781801	3	3	S	1748	Acidipropionibacterium acidipropionici	0.00473903702767598
536	5	L036_5	920	4.12255022606004e-05	1	1	S	2057246	Acidipropionibacterium sp. JS278	0.00157967900922533
536	5	L036_5	921	8.24510045212008e-05	2	0	G	29404	Microlunatus	0.00315935801845065
536	5	L036_5	922	8.24510045212008e-05	2	0	S	29405	Microlunatus phosphovorus	0.00315935801845065
536	5	L036_5	924	0.000288578515824203	7	0	F	85015	Nocardioidaceae	0.0110577530645773
536	5	L036_5	925	0.000123676506781801	3	0	G	2040	Aeromicrobium	0.00473903702767598
536	5	L036_5	926	4.12255022606004e-05	1	1	S	2041	Aeromicrobium erythreum	0.00157967900922533
536	5	L036_5	927	4.12255022606004e-05	1	0	S	219314	Aeromicrobium marinum	0.00157967900922533
536	5	L036_5	929	4.12255022606004e-05	1	1	S	2079793	Aeromicrobium sp. 592	0.00157967900922533
536	5	L036_5	930	8.24510045212008e-05	2	0	G	1839	Nocardioides	0.00315935801845065
536	5	L036_5	931	8.24510045212008e-05	2	2	S	110319	Nocardioides sp. CF8	0.00315935801845065
536	5	L036_5	932	4.12255022606004e-05	1	0	G	86795	Marmoricola	0.00157967900922533
536	5	L036_5	933	4.12255022606004e-05	1	1	S	642780	Marmoricola scoriae	0.00157967900922533
536	5	L036_5	934	4.12255022606004e-05	1	0	G	117156	Actinopolymorpha	0.00157967900922533
536	5	L036_5	935	4.12255022606004e-05	1	1	S	117157	Actinopolymorpha singaporensis	0.00157967900922533
536	5	L036_5	936	0.00103063755651501	25	0	O	85011	Streptomycetales	0.0394919752306331
536	5	L036_5	937	0.00103063755651501	25	0	F	2062	Streptomycetaceae	0.0394919752306331
536	5	L036_5	938	0.000906961049733209	22	4	G	1883	Streptomyces	0.0347529382029572
536	5	L036_5	939	8.24510045212008e-05	2	2	S	362257	Streptomyces vietnamensis	0.00315935801845065
536	5	L036_5	940	4.12255022606004e-05	1	1	S	1837283	Streptomyces sp. S8	0.00157967900922533
536	5	L036_5	941	4.12255022606004e-05	1	1	S	1109743	Streptomyces sp. SCSIO 03032	0.00157967900922533
536	5	L036_5	942	4.12255022606004e-05	1	1	S	1355015	Streptomyces pluripotens	0.00157967900922533
536	5	L036_5	943	4.12255022606004e-05	1	1	S	465541	Streptomyces sp. Mg1	0.00157967900922533
536	5	L036_5	944	4.12255022606004e-05	1	1	S	444103	Streptomyces sp. CNQ-509	0.00157967900922533
536	5	L036_5	945	4.12255022606004e-05	1	1	S	285473	Streptomyces rubrolavendulae	0.00157967900922533
536	5	L036_5	946	4.12255022606004e-05	1	1	S	1616117	Streptomyces formicae	0.00157967900922533
536	5	L036_5	947	4.12255022606004e-05	1	1	S	164348	Streptomyces puniciscabiei	0.00157967900922533
536	5	L036_5	948	4.12255022606004e-05	1	1	S	1725411	Streptomyces sp. CdTB01	0.00157967900922533
536	5	L036_5	949	4.12255022606004e-05	1	1	S	68249	Streptomyces pactum	0.00157967900922533
536	5	L036_5	950	4.12255022606004e-05	1	1	S	1812480	Streptomyces sp. fd1-xmd	0.00157967900922533
536	5	L036_5	951	4.12255022606004e-05	1	1	S	38300	Streptomyces pristinaespiralis	0.00157967900922533
536	5	L036_5	952	4.12255022606004e-05	1	0	S	33903	Streptomyces avermitilis	0.00157967900922533
536	5	L036_5	954	4.12255022606004e-05	1	0	S	1969	Streptomyces chartreusis	0.00157967900922533
536	5	L036_5	956	4.12255022606004e-05	1	1	S	1890	Streptomyces antibioticus	0.00157967900922533
536	5	L036_5	957	4.12255022606004e-05	1	1	S	2174846	Streptomyces sp. HNM0039	0.00157967900922533
536	5	L036_5	958	0.000123676506781801	3	0	G	228398	Streptacidiphilus	0.00473903702767598
536	5	L036_5	959	0.000123676506781801	3	3	S	2126346	Streptacidiphilus sp. DSM 106435	0.00473903702767598
536	5	L036_5	960	0.000618382533909006	15	0	O	2039638	Candidatus Nanopelagicales	0.0236951851383799
536	5	L036_5	961	0.000618382533909006	15	0	F	2162846	Candidatus Nanopelagicaceae	0.0236951851383799
536	5	L036_5	962	0.000618382533909006	15	1	G	622681	Candidatus Planktophila	0.0236951851383799
536	5	L036_5	963	0.000494706027127205	12	12	S	1884904	Candidatus Planktophila sulfonica	0.0189561481107039
536	5	L036_5	964	4.12255022606004e-05	1	1	S	1884913	Candidatus Planktophila lacus	0.00157967900922533
536	5	L036_5	965	4.12255022606004e-05	1	1	S	1884914	Candidatus Planktophila dulcis	0.00157967900922533
536	5	L036_5	966	0.000412255022606004	10	0	O	85013	Frankiales	0.0157967900922533
536	5	L036_5	967	0.000412255022606004	10	0	F	74712	Frankiaceae	0.0157967900922533
536	5	L036_5	968	0.000412255022606004	10	5	G	1854	Frankia	0.0157967900922533
536	5	L036_5	969	0.000164902009042402	4	4	S	106370	Frankia casuarinae	0.0063187160369013
536	5	L036_5	970	4.12255022606004e-05	1	1	S	298654	Frankia inefficax	0.00157967900922533
536	5	L036_5	971	0.000288578515824203	7	0	O	85008	Micromonosporales	0.0110577530645773
536	5	L036_5	972	0.000288578515824203	7	0	F	28056	Micromonosporaceae	0.0110577530645773
536	5	L036_5	973	0.000123676506781801	3	2	G	1873	Micromonospora	0.00473903702767598
536	5	L036_5	974	4.12255022606004e-05	1	1	S	709883	Micromonospora zamorensis	0.00157967900922533
536	5	L036_5	975	0.000123676506781801	3	3	G	673534	Plantactinospora	0.00473903702767598
536	5	L036_5	976	4.12255022606004e-05	1	0	G	1865	Actinoplanes	0.00157967900922533
536	5	L036_5	977	4.12255022606004e-05	1	1	S	649831	Actinoplanes sp. N902-109	0.00157967900922533
536	5	L036_5	978	0.000123676506781801	3	0	O	85012	Streptosporangiales	0.00473903702767598
536	5	L036_5	979	0.000123676506781801	3	0	F	83676	Nocardiopsaceae	0.00473903702767598
536	5	L036_5	980	0.000123676506781801	3	0	G	83677	Thermobifida	0.00473903702767598
536	5	L036_5	981	0.000123676506781801	3	0	S	2021	Thermobifida fusca	0.00473903702767598
536	5	L036_5	983	4.12255022606004e-05	1	0	O	622452	Kineosporiales	0.00157967900922533
536	5	L036_5	984	4.12255022606004e-05	1	0	F	83778	Kineosporiaceae	0.00157967900922533
536	5	L036_5	985	4.12255022606004e-05	1	0	G	33981	Kineococcus	0.00157967900922533
536	5	L036_5	986	4.12255022606004e-05	1	0	S	131568	Kineococcus radiotolerans	0.00157967900922533
536	5	L036_5	988	4.12255022606004e-05	1	0	O	1643682	Geodermatophilales	0.00157967900922533
536	5	L036_5	989	4.12255022606004e-05	1	0	F	85030	Geodermatophilaceae	0.00157967900922533
536	5	L036_5	990	4.12255022606004e-05	1	0	G	38501	Blastococcus	0.00157967900922533
536	5	L036_5	991	4.12255022606004e-05	1	0	S	138336	Blastococcus saxobsidens	0.00157967900922533
536	5	L036_5	993	0.0125737781894831	305	2	C	84998	Coriobacteriia	0.481802097813724
536	5	L036_5	994	0.0112957876194045	274	0	O	84999	Coriobacteriales	0.432832048527739
536	5	L036_5	995	0.0112133366148833	272	1	F	1643824	Atopobiaceae	0.429672690509289
536	5	L036_5	996	0.0108423070945379	263	7	G	133925	Olsenella	0.415455579426261
536	5	L036_5	997	0.00568911931196286	138	138	S	712411	Olsenella sp. oral taxon 807	0.217995703273095
536	5	L036_5	998	0.00461725625318725	112	0	S	133926	Olsenella uli	0.176924049033236
536	5	L036_5	1000	0.000247353013563603	6	6	S	604330	Olsenella umbonata	0.00947807405535195
536	5	L036_5	1001	0.000329804018084803	8	0	G	1380	Atopobium	0.0126374320738026
536	5	L036_5	1002	0.000329804018084803	8	0	S	1382	Atopobium parvulum	0.0126374320738026
536	5	L036_5	1004	8.24510045212008e-05	2	0	F	84107	Coriobacteriaceae	0.00315935801845065
536	5	L036_5	1005	4.12255022606004e-05	1	0	G	33870	Coriobacterium	0.00157967900922533
536	5	L036_5	1006	4.12255022606004e-05	1	0	S	33871	Coriobacterium glomerans	0.00157967900922533
536	5	L036_5	1009	4.12255022606004e-05	1	1	S	1531429	Coriobacteriaceae bacterium 68-1-3	0.00157967900922533
536	5	L036_5	1010	0.00119553956555741	29	0	O	1643822	Eggerthellales	0.0458106912675344
536	5	L036_5	1011	0.00119553956555741	29	5	F	1643826	Eggerthellaceae	0.0458106912675344
536	5	L036_5	1012	0.000453480524866605	11	8	G	644652	Gordonibacter	0.0173764691014786
536	5	L036_5	1013	0.000123676506781801	3	3	S	1841863	Gordonibacter massiliensis	0.00473903702767598
536	5	L036_5	1014	0.000206127511303002	5	0	G	84111	Eggerthella	0.00789839504612663
536	5	L036_5	1015	0.000164902009042402	4	4	S	502558	Eggerthella sp. YY7918	0.0063187160369013
536	5	L036_5	1016	4.12255022606004e-05	1	1	S	84112	Eggerthella lenta	0.00157967900922533
536	5	L036_5	1017	0.000206127511303002	5	0	G	84162	Cryptobacterium	0.00789839504612663
536	5	L036_5	1018	0.000206127511303002	5	0	S	84163	Cryptobacterium curtum	0.00789839504612663
536	5	L036_5	1020	8.24510045212008e-05	2	0	G	84108	Slackia	0.00315935801845065
536	5	L036_5	1021	8.24510045212008e-05	2	0	S	84110	Slackia heliotrinireducens	0.00315935801845065
536	5	L036_5	1023	4.12255022606004e-05	1	0	G	79603	Denitrobacterium	0.00157967900922533
536	5	L036_5	1024	4.12255022606004e-05	1	1	S	79604	Denitrobacterium detoxificans	0.00157967900922533
536	5	L036_5	1025	4.12255022606004e-05	1	0	C	84995	Rubrobacteria	0.00157967900922533
536	5	L036_5	1026	4.12255022606004e-05	1	0	O	84996	Rubrobacterales	0.00157967900922533
536	5	L036_5	1027	4.12255022606004e-05	1	0	F	84997	Rubrobacteraceae	0.00157967900922533
536	5	L036_5	1028	4.12255022606004e-05	1	0	G	42255	Rubrobacter	0.00157967900922533
536	5	L036_5	1029	4.12255022606004e-05	1	0	S	49319	Rubrobacter xylanophilus	0.00157967900922533
536	5	L036_5	1032	4.12255022606004e-05	1	1	S	1848754	Actinobacteria bacterium IMCC19121	0.00157967900922533
536	5	L036_5	1033	0.00725568839786567	176	2	P	544448	Tenericutes	0.278023505623657
536	5	L036_5	1034	0.00704956088656267	171	6	C	31969	Mollicutes	0.270125110577531
536	5	L036_5	1035	0.00416377572832064	101	0	O	2085	Mycoplasmatales	0.159547579931758
536	5	L036_5	1036	0.00416377572832064	101	9	F	2092	Mycoplasmataceae	0.159547579931758
536	5	L036_5	1037	0.00276210865146023	67	46	G	2093	Mycoplasma	0.105838493618097
536	5	L036_5	1038	0.000247353013563603	6	6	S	1749074	Mycoplasma sp. (ex Biomphalaria glabrata)	0.00947807405535195
536	5	L036_5	1039	0.000247353013563603	6	6	S	142651	Mycoplasma phocidae	0.00947807405535195
536	5	L036_5	1040	0.000206127511303002	5	0	S	45362	Mycoplasma bovoculi	0.00789839504612663
536	5	L036_5	1042	8.24510045212008e-05	2	2	S	29553	Mycoplasma bovirhinis	0.00315935801845065
536	5	L036_5	1043	4.12255022606004e-05	1	1	S	2100	Mycoplasma hyorhinis	0.00157967900922533
536	5	L036_5	1045	4.12255022606004e-05	1	0	S	2102	Mycoplasma mycoides	0.00157967900922533
536	5	L036_5	1047	0.00103063755651501	25	24	G	2129	Ureaplasma	0.0394919752306331
536	5	L036_5	1048	4.12255022606004e-05	1	0	S	2130	Ureaplasma urealyticum	0.00157967900922533
536	5	L036_5	1051	0.00173147109494522	42	0	O	186328	Entomoplasmatales	0.0663465183874637
536	5	L036_5	1052	0.00136044157459981	33	0	F	2131	Spiroplasmataceae	0.0521294073044357
536	5	L036_5	1053	0.00136044157459981	33	14	G	2132	Spiroplasma	0.0521294073044357
536	5	L036_5	1054	0.000577157031648406	14	0	S	2137	Spiroplasma apis	0.0221155061291546
536	5	L036_5	1056	0.000123676506781801	3	3	S	216946	Spiroplasma turonicum	0.00473903702767598
536	5	L036_5	1057	8.24510045212008e-05	2	0	S	216945	Spiroplasma syrphidicola	0.00315935801845065
536	5	L036_5	1059	0.000371029520345404	9	1	F	33925	Entomoplasmataceae	0.0142171110830279
536	5	L036_5	1060	0.000288578515824203	7	0	G	46239	Mesoplasma	0.0110577530645773
536	5	L036_5	1061	0.000247353013563603	6	6	S	225999	Mesoplasma syrphidae	0.00947807405535195
536	5	L036_5	1062	4.12255022606004e-05	1	1	S	216427	Mesoplasma chauliocola	0.00157967900922533
536	5	L036_5	1063	4.12255022606004e-05	1	0	G	46238	Entomoplasma	0.00157967900922533
536	5	L036_5	1064	4.12255022606004e-05	1	1	S	81459	Entomoplasma melaleucae	0.00157967900922533
536	5	L036_5	1065	0.000906961049733209	22	0	O	186329	Acholeplasmatales	0.0347529382029572
536	5	L036_5	1066	0.000906961049733209	22	0	F	2146	Acholeplasmataceae	0.0347529382029572
536	5	L036_5	1067	0.000824510045212008	20	20	G	33926	Candidatus Phytoplasma	0.0315935801845065
536	5	L036_5	1068	8.24510045212008e-05	2	0	G	2147	Acholeplasma	0.00315935801845065
536	5	L036_5	1069	8.24510045212008e-05	2	2	S	61635	Acholeplasma brassicae	0.00315935801845065
536	5	L036_5	1072	0.00239107913111482	58	29	P	1117	Cyanobacteria	0.0916213825350689
536	5	L036_5	1073	0.000494706027127205	12	3	O	1161	Nostocales	0.0189561481107039
536	5	L036_5	1074	0.000164902009042402	4	0	F	1162	Nostocaceae	0.0063187160369013
536	5	L036_5	1075	0.000123676506781801	3	0	G	1177	Nostoc	0.00473903702767598
536	5	L036_5	1076	4.12255022606004e-05	1	0	S	92942	Nostoc linckia	0.00157967900922533
536	5	L036_5	1078	4.12255022606004e-05	1	1	S	1869241	Nostoc sp. CENA543	0.00157967900922533
536	5	L036_5	1079	4.12255022606004e-05	1	1	S	2005458	Nostoc sp. NIES-4103	0.00157967900922533
536	5	L036_5	1080	4.12255022606004e-05	1	0	G	264688	Trichormus	0.00157967900922533
536	5	L036_5	1081	4.12255022606004e-05	1	0	S	1164	Trichormus azollae	0.00157967900922533
536	5	L036_5	1083	0.000123676506781801	3	0	F	1185	Rivulariaceae	0.00473903702767598
536	5	L036_5	1084	0.000123676506781801	3	0	G	1186	Calothrix	0.00473903702767598
536	5	L036_5	1085	8.24510045212008e-05	2	2	S	99598	Calothrix sp. PCC 7507	0.00315935801845065
536	5	L036_5	1086	4.12255022606004e-05	1	0	S	32054	Calothrix parietina	0.00157967900922533
536	5	L036_5	1088	4.12255022606004e-05	1	0	F	1892259	Aphanizomenonaceae	0.00157967900922533
536	5	L036_5	1089	4.12255022606004e-05	1	0	G	748770	Dolichospermum	0.00157967900922533
536	5	L036_5	1090	4.12255022606004e-05	1	0	S	136073	Dolichospermum compactum	0.00157967900922533
536	5	L036_5	1092	4.12255022606004e-05	1	0	F	1892263	Hapalosiphonaceae	0.00157967900922533
536	5	L036_5	1093	4.12255022606004e-05	1	0	G	1190	Fischerella	0.00157967900922533
536	5	L036_5	1094	4.12255022606004e-05	1	1	S	1752063	Fischerella sp. NIES-3754	0.00157967900922533
536	5	L036_5	1095	0.000412255022606004	10	0	O	1890424	Synechococcales	0.0157967900922533
536	5	L036_5	1096	0.000288578515824203	7	0	F	1890426	Synechococcaceae	0.0110577530645773
536	5	L036_5	1097	0.000206127511303002	5	3	G	1129	Synechococcus	0.00789839504612663
536	5	L036_5	1098	8.24510045212008e-05	2	0	S	33070	Synechococcus lividus	0.00315935801845065
536	5	L036_5	1100	8.24510045212008e-05	2	0	G	167375	Cyanobium	0.00315935801845065
536	5	L036_5	1101	8.24510045212008e-05	2	0	S	59930	Cyanobium gracile	0.00315935801845065
536	5	L036_5	1103	8.24510045212008e-05	2	0	F	1213	Prochloraceae	0.00315935801845065
536	5	L036_5	1104	8.24510045212008e-05	2	0	G	1218	Prochlorococcus	0.00315935801845065
536	5	L036_5	1105	8.24510045212008e-05	2	0	S	1219	Prochlorococcus marinus	0.00315935801845065
536	5	L036_5	1109	4.12255022606004e-05	1	0	F	1890438	Leptolyngbyaceae	0.00157967900922533
536	5	L036_5	1110	4.12255022606004e-05	1	0	G	47251	Leptolyngbya	0.00157967900922533
536	5	L036_5	1111	4.12255022606004e-05	1	1	S	1080068	Leptolyngbya sp. O-77	0.00157967900922533
536	5	L036_5	1113	0.000164902009042402	4	1	O	1150	Oscillatoriales	0.0063187160369013
536	5	L036_5	1114	8.24510045212008e-05	2	0	F	1892254	Oscillatoriaceae	0.00315935801845065
536	5	L036_5	1115	4.12255022606004e-05	1	1	G	1158	Oscillatoria	0.00157967900922533
536	5	L036_5	1116	4.12255022606004e-05	1	0	G	1155738	Moorea	0.00157967900922533
536	5	L036_5	1117	4.12255022606004e-05	1	1	S	1155739	Moorea producens	0.00157967900922533
536	5	L036_5	1118	4.12255022606004e-05	1	0	F	1892251	Coleofasciculaceae	0.00157967900922533
536	5	L036_5	1119	4.12255022606004e-05	1	0	G	63132	Geitlerinema	0.00157967900922533
536	5	L036_5	1120	4.12255022606004e-05	1	1	S	1173025	Geitlerinema sp. PCC 7407	0.00157967900922533
536	5	L036_5	1121	0.000123676506781801	3	0	O	1118	Chroococcales	0.00473903702767598
536	5	L036_5	1122	8.24510045212008e-05	2	0	F	1890449	Microcystaceae	0.00315935801845065
536	5	L036_5	1123	8.24510045212008e-05	2	0	G	1125	Microcystis	0.00315935801845065
536	5	L036_5	1124	4.12255022606004e-05	1	0	S	1126	Microcystis aeruginosa	0.00157967900922533
536	5	L036_5	1126	4.12255022606004e-05	1	1	S	1967666	Microcystis sp. MC19	0.00157967900922533
536	5	L036_5	1127	4.12255022606004e-05	1	0	F	1890464	Chroococcaceae	0.00157967900922533
536	5	L036_5	1128	4.12255022606004e-05	1	0	G	669357	Geminocystis	0.00157967900922533
536	5	L036_5	1129	4.12255022606004e-05	1	1	S	1617448	Geminocystis sp. NIES-3709	0.00157967900922533
536	5	L036_5	1130	0.000247353013563603	6	0	P	200795	Chloroflexi	0.00947807405535195
536	5	L036_5	1131	8.24510045212008e-05	2	0	C	32061	Chloroflexia	0.00315935801845065
536	5	L036_5	1132	8.24510045212008e-05	2	0	O	32064	Chloroflexales	0.00315935801845065
536	5	L036_5	1134	8.24510045212008e-05	2	0	F	1508635	Roseiflexaceae	0.00315935801845065
536	5	L036_5	1135	8.24510045212008e-05	2	0	G	120961	Roseiflexus	0.00315935801845065
536	5	L036_5	1136	8.24510045212008e-05	2	2	S	357808	Roseiflexus sp. RS-1	0.00315935801845065
536	5	L036_5	1137	8.24510045212008e-05	2	0	C	301297	Dehalococcoidia	0.00315935801845065
536	5	L036_5	1138	8.24510045212008e-05	2	0	O	1202465	Dehalococcoidales	0.00315935801845065
536	5	L036_5	1139	8.24510045212008e-05	2	0	F	1202464	Dehalococcoidaceae	0.00315935801845065
536	5	L036_5	1140	8.24510045212008e-05	2	1	G	61434	Dehalococcoides	0.00315935801845065
536	5	L036_5	1141	4.12255022606004e-05	1	1	S	61435	Dehalococcoides mccartyi	0.00157967900922533
536	5	L036_5	1142	4.12255022606004e-05	1	0	C	475962	Caldilineae	0.00157967900922533
536	5	L036_5	1143	4.12255022606004e-05	1	0	O	475963	Caldilineales	0.00157967900922533
536	5	L036_5	1144	4.12255022606004e-05	1	0	F	475964	Caldilineaceae	0.00157967900922533
536	5	L036_5	1145	4.12255022606004e-05	1	0	G	233191	Caldilinea	0.00157967900922533
536	5	L036_5	1146	4.12255022606004e-05	1	0	S	133453	Caldilinea aerophila	0.00157967900922533
536	5	L036_5	1148	4.12255022606004e-05	1	0	C	1382928	Ardenticatenia	0.00157967900922533
536	5	L036_5	1149	4.12255022606004e-05	1	0	O	1382929	Ardenticatenales	0.00157967900922533
536	5	L036_5	1150	4.12255022606004e-05	1	0	F	1382930	Ardenticatenaceae	0.00157967900922533
536	5	L036_5	1151	4.12255022606004e-05	1	0	G	1988031	Candidatus Promineofilum	0.00157967900922533
536	5	L036_5	1152	4.12255022606004e-05	1	1	S	1806508	Candidatus Promineofilum breve	0.00157967900922533
536	5	L036_5	1154	0.000206127511303002	5	0	G	262406	Thermobaculum	0.00789839504612663
536	5	L036_5	1155	0.000206127511303002	5	0	S	166501	Thermobaculum terrenum	0.00789839504612663
536	5	L036_5	1157	0.000164902009042402	4	0	P	67819	Armatimonadetes	0.0063187160369013
536	5	L036_5	1158	0.000164902009042402	4	0	C	1077257	Chthonomonadetes	0.0063187160369013
536	5	L036_5	1159	0.000164902009042402	4	0	O	1077263	Chthonomonadales	0.0063187160369013
536	5	L036_5	1160	0.000164902009042402	4	0	F	1077264	Chthonomonadaceae	0.0063187160369013
536	5	L036_5	1161	0.000164902009042402	4	0	G	1077265	Chthonomonas	0.0063187160369013
536	5	L036_5	1162	0.000164902009042402	4	0	S	454171	Chthonomonas calidirosea	0.0063187160369013
536	5	L036_5	1164	4.12255022606004e-05	1	0	P	2138240	Coprothermobacterota	0.00157967900922533
536	5	L036_5	1165	4.12255022606004e-05	1	0	C	2138243	Coprothermobacteria	0.00157967900922533
536	5	L036_5	1166	4.12255022606004e-05	1	0	O	2138246	Coprothermobacterales	0.00157967900922533
536	5	L036_5	1167	4.12255022606004e-05	1	0	F	2138247	Coprothermobacteraceae	0.00157967900922533
536	5	L036_5	1168	4.12255022606004e-05	1	0	G	68335	Coprothermobacter	0.00157967900922533
536	5	L036_5	1169	4.12255022606004e-05	1	0	S	35786	Coprothermobacter proteolyticus	0.00157967900922533
536	5	L036_5	1171	0.131344450202273	3186	217	P	1224	Proteobacteria	5.03285732339189
536	5	L036_5	1172	0.0525625153822655	1275	43	C	28216	Betaproteobacteria	2.01409073676229
536	5	L036_5	1173	0.0476566806132541	1156	81	O	80840	Burkholderiales	1.82610893466448
536	5	L036_5	1174	0.0231275067681968	561	45	F	80864	Comamonadaceae	0.886199924175408
536	5	L036_5	1175	0.00577157031648406	140	1	G	219181	Ottowia	0.221155061291546
536	5	L036_5	1176	0.00564789380970226	137	137	S	2109914	Ottowia oryzae	0.21641602426387
536	5	L036_5	1177	8.24510045212008e-05	2	2	S	1658672	Ottowia sp. oral taxon 894	0.00315935801845065
536	5	L036_5	1178	0.00478215826222965	116	15	G	12916	Acidovorax	0.183242765070138
536	5	L036_5	1179	0.00177269659720582	43	43	S	358220	Acidovorax sp. KKS102	0.067926197396689
536	5	L036_5	1180	0.000659608036169607	16	16	S	553814	Acidovorax carolinensis	0.0252748641476052
536	5	L036_5	1181	0.000412255022606004	10	10	S	1858609	Acidovorax sp. T1	0.0157967900922533
536	5	L036_5	1182	0.000371029520345404	9	0	S	80867	Acidovorax avenae	0.0142171110830279
536	5	L036_5	1184	0.000247353013563603	6	6	S	232721	Acidovorax sp. JS42	0.00947807405535195
536	5	L036_5	1185	0.000247353013563603	6	6	S	1842533	Acidovorax sp. RAC01	0.00947807405535195
536	5	L036_5	1186	0.000206127511303002	5	5	S	80869	Acidovorax citrulli	0.00789839504612663
536	5	L036_5	1187	0.000123676506781801	3	3	S	80868	Acidovorax cattleyae	0.00473903702767598
536	5	L036_5	1188	0.000123676506781801	3	0	S	721785	Acidovorax ebreus	0.00473903702767598
536	5	L036_5	1190	0.00284455965598143	69	3	G	34072	Variovorax	0.108997851636547
536	5	L036_5	1191	0.000824510045212008	20	20	S	436515	Variovorax boronicumulans	0.0315935801845065
536	5	L036_5	1192	0.000783284542951408	19	19	S	2126319	Variovorax sp. PMC12	0.0300139011752812
536	5	L036_5	1193	0.000577157031648406	14	2	S	34073	Variovorax paradoxus	0.0221155061291546
536	5	L036_5	1197	0.000288578515824203	7	7	S	1795631	Variovorax sp. PAMC 28711	0.0110577530645773
536	5	L036_5	1198	0.000247353013563603	6	6	S	1034889	Variovorax sp. HW608	0.00947807405535195
536	5	L036_5	1199	0.00173147109494522	42	1	G	665874	Limnohabitans	0.0663465183874637
536	5	L036_5	1200	0.00136044157459981	33	33	S	1678128	Limnohabitans sp. 63ED37-2	0.0521294073044357
536	5	L036_5	1201	0.000329804018084803	8	8	S	1678129	Limnohabitans sp. 103DPR2	0.0126374320738026
536	5	L036_5	1202	0.00115431406329681	28	0	G	283	Comamonas	0.0442310122583091
536	5	L036_5	1203	0.000742059040690807	18	5	S	285	Comamonas testosteroni	0.0284342221660559
536	5	L036_5	1208	0.000247353013563603	6	6	S	1082851	Comamonas serinivorans	0.00947807405535195
536	5	L036_5	1209	0.000164902009042402	4	4	S	225991	Comamonas aquatica	0.0063187160369013
536	5	L036_5	1210	0.00107186305877561	26	13	G	80865	Delftia	0.0410716542398585
536	5	L036_5	1211	0.000206127511303002	5	5	S	180282	Delftia tsuruhatensis	0.00789839504612663
536	5	L036_5	1212	0.000164902009042402	4	2	S	80866	Delftia acidovorans	0.0063187160369013
536	5	L036_5	1214	8.24510045212008e-05	2	2	S	742013	Delftia sp. Cs1-4	0.00315935801845065
536	5	L036_5	1215	8.24510045212008e-05	2	2	S	1920191	Delftia sp. HK171	0.00315935801845065
536	5	L036_5	1216	0.000783284542951408	19	0	G	281915	Curvibacter	0.0300139011752812
536	5	L036_5	1217	0.000783284542951408	19	19	S	1844971	Curvibacter sp. AEP1-3	0.0300139011752812
536	5	L036_5	1218	0.000618382533909006	15	0	G	47420	Hydrogenophaga	0.0236951851383799
536	5	L036_5	1219	0.000288578515824203	7	7	S	1842537	Hydrogenophaga sp. RAC07	0.0110577530645773
536	5	L036_5	1220	0.000206127511303002	5	5	S	795665	Hydrogenophaga sp. PBC	0.00789839504612663
536	5	L036_5	1221	0.000123676506781801	3	3	S	1763535	Hydrogenophaga crassostreae	0.00473903702767598
536	5	L036_5	1222	0.000535931529387805	13	0	G	28065	Rhodoferax	0.0205358271199292
536	5	L036_5	1223	0.000206127511303002	5	5	S	1484693	Rhodoferax saidenbachensis	0.00789839504612663
536	5	L036_5	1224	0.000164902009042402	4	4	S	1842727	Rhodoferax koreense	0.0063187160369013
536	5	L036_5	1225	0.000123676506781801	3	0	S	192843	Rhodoferax ferrireducens	0.00473903702767598
536	5	L036_5	1227	4.12255022606004e-05	1	1	S	81479	Rhodoferax antarcticus	0.00157967900922533
536	5	L036_5	1228	0.000371029520345404	9	1	G	1649468	Melaminivora	0.0142171110830279
536	5	L036_5	1229	0.000247353013563603	6	6	S	2116657	Melaminivora sp. SC2-7	0.00947807405535195
536	5	L036_5	1230	8.24510045212008e-05	2	2	S	2109913	Melaminivora sp. SC2-9	0.00315935801845065
536	5	L036_5	1231	0.000329804018084803	8	0	G	52972	Polaromonas	0.0126374320738026
536	5	L036_5	1232	0.000247353013563603	6	0	S	216465	Polaromonas naphthalenivorans	0.00947807405535195
536	5	L036_5	1234	8.24510045212008e-05	2	2	S	296591	Polaromonas sp. JS666	0.00315935801845065
536	5	L036_5	1235	0.000288578515824203	7	0	G	174951	Ramlibacter	0.0110577530645773
536	5	L036_5	1236	0.000288578515824203	7	3	S	94132	Ramlibacter tataouinensis	0.0110577530645773
536	5	L036_5	1238	0.000247353013563603	6	0	G	201096	Alicycliphilus	0.00947807405535195
536	5	L036_5	1239	0.000247353013563603	6	2	S	179636	Alicycliphilus denitrificans	0.00947807405535195
536	5	L036_5	1243	0.000164902009042402	4	4	S	1458425	Comamonadaceae bacterium A1	0.0063187160369013
536	5	L036_5	1244	4.12255022606004e-05	1	1	S	1458426	Comamonadaceae bacterium B1	0.00157967900922533
536	5	L036_5	1245	0.000164902009042402	4	0	G	238749	Diaphorobacter	0.0063187160369013
536	5	L036_5	1246	0.000164902009042402	4	4	S	1546149	Diaphorobacter polyhydroxybutyrativorans	0.0063187160369013
536	5	L036_5	1247	0.000164902009042402	4	0	G	352450	Simplicispira	0.0063187160369013
536	5	L036_5	1248	0.000164902009042402	4	4	S	2109915	Simplicispira suum	0.0063187160369013
536	5	L036_5	1249	0.000164902009042402	4	0	G	364316	Verminephrobacter	0.0063187160369013
536	5	L036_5	1250	0.000164902009042402	4	0	S	364317	Verminephrobacter eiseniae	0.0063187160369013
536	5	L036_5	1252	4.12255022606004e-05	1	0	G	1436289	Candidatus Symbiobacter	0.00157967900922533
536	5	L036_5	1253	4.12255022606004e-05	1	0	S	1436290	Candidatus Symbiobacter mobilis	0.00157967900922533
536	5	L036_5	1255	0.0131097097188709	318	15	F	119060	Burkholderiaceae	0.502337924933653
536	5	L036_5	1256	0.00593647232552646	144	16	G	32008	Burkholderia	0.227473777328447
536	5	L036_5	1258	0.000783284542951408	19	18	S	292	Burkholderia cepacia	0.0300139011752812
536	5	L036_5	1260	0.000494706027127205	12	10	S	87883	Burkholderia multivorans	0.0189561481107039
536	5	L036_5	1262	0.000329804018084803	8	7	S	95486	Burkholderia cenocepacia	0.0126374320738026
536	5	L036_5	1264	0.000288578515824203	7	7	S	488447	Burkholderia contaminans	0.0110577530645773
536	5	L036_5	1265	0.000247353013563603	6	5	S	101571	Burkholderia ubonensis	0.00947807405535195
536	5	L036_5	1267	0.000164902009042402	4	4	S	60550	Burkholderia pyrrocinia	0.0063187160369013
536	5	L036_5	1268	0.000123676506781801	3	3	S	1503054	Burkholderia stagnalis	0.00473903702767598
536	5	L036_5	1269	0.000123676506781801	3	3	S	488731	Burkholderia seminalis	0.00473903702767598
536	5	L036_5	1270	8.24510045212008e-05	2	1	S	152480	Burkholderia ambifaria	0.00315935801845065
536	5	L036_5	1272	8.24510045212008e-05	2	2	S	95485	Burkholderia stabilis	0.00315935801845065
536	5	L036_5	1273	8.24510045212008e-05	2	2	S	60552	Burkholderia vietnamiensis	0.00315935801845065
536	5	L036_5	1274	4.12255022606004e-05	1	1	S	179879	Burkholderia anthina	0.00157967900922533
536	5	L036_5	1275	4.12255022606004e-05	1	1	S	265293	Pseudomonas mesoacidophila	0.00157967900922533
536	5	L036_5	1276	4.12255022606004e-05	1	1	S	1637853	Burkholderia sp. NRF60-BP8	0.00157967900922533
536	5	L036_5	1277	4.12255022606004e-05	1	1	S	488729	Burkholderia metallica	0.00157967900922533
536	5	L036_5	1278	4.12255022606004e-05	1	1	S	1207504	Burkholderia pseudomultivorans	0.00157967900922533
536	5	L036_5	1280	8.24510045212008e-05	2	1	S	342113	Burkholderia oklahomensis	0.00315935801845065
536	5	L036_5	1282	4.12255022606004e-05	1	0	S	28450	Burkholderia pseudomallei	0.00157967900922533
536	5	L036_5	1284	4.12255022606004e-05	1	1	S	1385591	Burkholderia sp. BDU6	0.00157967900922533
536	5	L036_5	1285	8.24510045212008e-05	2	1	S	28095	Burkholderia gladioli	0.00315935801845065
536	5	L036_5	1287	8.24510045212008e-05	2	0	S	337	Burkholderia glumae	0.00315935801845065
536	5	L036_5	1289	4.12255022606004e-05	1	1	S	1855726	Burkholderia sp. KK1	0.00157967900922533
536	5	L036_5	1290	4.12255022606004e-05	1	1	S	758793	Burkholderia insecticola	0.00157967900922533
536	5	L036_5	1291	4.12255022606004e-05	1	1	S	758796	Burkholderia sp. RPE67	0.00157967900922533
536	5	L036_5	1292	4.12255022606004e-05	1	1	S	1740163	Burkholderia sp. Bp7605	0.00157967900922533
536	5	L036_5	1293	4.12255022606004e-05	1	1	S	1678678	Burkholderia sp. HB1	0.00157967900922533
536	5	L036_5	1294	4.12255022606004e-05	1	1	S	1705310	Burkholderia sp. IDO3	0.00157967900922533
536	5	L036_5	1295	0.00449357974640545	109	8	G	44013	Polynucleobacter	0.17218501200556
536	5	L036_5	1296	0.00202004961076942	49	25	S	576610	Polynucleobacter necessarius	0.0774042714520409
536	5	L036_5	1298	0.00111308856103621	27	27	S	556054	Polynucleobacter difficilis	0.0426513332490838
536	5	L036_5	1299	0.000659608036169607	16	16	S	1835254	Polynucleobacter duraquae	0.0252748641476052
536	5	L036_5	1300	0.000206127511303002	5	5	S	1743168	Polynucleobacter wuianus	0.00789839504612663
536	5	L036_5	1301	0.000123676506781801	3	3	S	576611	Polynucleobacter asymbioticus	0.00473903702767598
536	5	L036_5	1302	4.12255022606004e-05	1	1	S	556053	Polynucleobacter acidiphobus	0.00157967900922533
536	5	L036_5	1303	0.000865735547472609	21	4	G	106589	Cupriavidus	0.0331732591937318
536	5	L036_5	1304	0.000206127511303002	5	0	S	82541	Cupriavidus gilardii	0.00789839504612663
536	5	L036_5	1306	0.000164902009042402	4	4	S	164546	Cupriavidus taiwanensis	0.0063187160369013
536	5	L036_5	1307	0.000164902009042402	4	0	S	248026	Cupriavidus pinatubonensis	0.0063187160369013
536	5	L036_5	1309	4.12255022606004e-05	1	1	S	68895	Cupriavidus basilensis	0.00157967900922533
536	5	L036_5	1310	4.12255022606004e-05	1	0	S	106590	Cupriavidus necator	0.00157967900922533
536	5	L036_5	1312	4.12255022606004e-05	1	1	S	119219	Cupriavidus metallidurans	0.00157967900922533
536	5	L036_5	1313	4.12255022606004e-05	1	1	S	876364	Cupriavidus sp. USMAA2-4	0.00157967900922533
536	5	L036_5	1314	0.000412255022606004	10	3	G	48736	Ralstonia	0.0157967900922533
536	5	L036_5	1315	0.000123676506781801	3	2	S	305	Ralstonia solanacearum	0.00473903702767598
536	5	L036_5	1317	8.24510045212008e-05	2	2	S	190721	Ralstonia insidiosa	0.00315935801845065
536	5	L036_5	1318	4.12255022606004e-05	1	0	S	329	Ralstonia pickettii	0.00157967900922533
536	5	L036_5	1320	4.12255022606004e-05	1	1	S	105219	Ralstonia mannitolilytica	0.00157967900922533
536	5	L036_5	1321	0.000412255022606004	10	2	G	1822464	Paraburkholderia	0.0157967900922533
536	5	L036_5	1322	0.000123676506781801	3	3	S	2026199	Paraburkholderia aromaticivorans	0.00473903702767598
536	5	L036_5	1323	8.24510045212008e-05	2	0	S	36873	Paraburkholderia xenovorans	0.00315935801845065
536	5	L036_5	1325	4.12255022606004e-05	1	1	S	134537	Paraburkholderia fungorum	0.00157967900922533
536	5	L036_5	1326	4.12255022606004e-05	1	0	S	948107	Paraburkholderia sprentiae	0.00157967900922533
536	5	L036_5	1328	4.12255022606004e-05	1	1	S	1761016	Paraburkholderia caffeinilytica	0.00157967900922533
536	5	L036_5	1329	0.000371029520345404	9	2	G	93217	Pandoraea	0.0142171110830279
536	5	L036_5	1330	8.24510045212008e-05	2	2	S	93221	Pandoraea pulmonicola	0.00315935801845065
536	5	L036_5	1331	4.12255022606004e-05	1	1	S	93219	Pandoraea norimbergensis	0.00157967900922533
536	5	L036_5	1332	4.12255022606004e-05	1	0	S	93220	Pandoraea pnomenusa	0.00157967900922533
536	5	L036_5	1334	4.12255022606004e-05	1	1	S	445709	Pandoraea thiooxydans	0.00157967900922533
536	5	L036_5	1335	4.12255022606004e-05	1	1	S	573737	Pandoraea oxalativorans	0.00157967900922533
536	5	L036_5	1336	4.12255022606004e-05	1	1	S	656178	Pandoraea vervacti	0.00157967900922533
536	5	L036_5	1337	0.00309191266954503	75	3	F	506	Alcaligenaceae	0.118475925691899
536	5	L036_5	1338	0.00173147109494522	42	2	G	222	Achromobacter	0.0663465183874637
536	5	L036_5	1339	0.000865735547472609	21	15	S	85698	Achromobacter xylosoxidans	0.0331732591937318
536	5	L036_5	1342	0.000494706027127205	12	12	S	1758194	Achromobacter sp. AONIH1	0.0189561481107039
536	5	L036_5	1343	8.24510045212008e-05	2	2	S	32002	Achromobacter denitrificans	0.00315935801845065
536	5	L036_5	1344	8.24510045212008e-05	2	2	S	217203	Achromobacter spanius	0.00315935801845065
536	5	L036_5	1345	8.24510045212008e-05	2	2	S	1881016	Achromobacter sp. MFA1 R4	0.00315935801845065
536	5	L036_5	1346	4.12255022606004e-05	1	1	S	217204	Achromobacter insolitus	0.00157967900922533
536	5	L036_5	1347	0.00103063755651501	25	3	G	517	Bordetella	0.0394919752306331
536	5	L036_5	1348	0.000206127511303002	5	5	S	123899	Bordetella trematum	0.00789839504612663
536	5	L036_5	1349	0.000123676506781801	3	3	S	463040	Bordetella genomosp. 13	0.00473903702767598
536	5	L036_5	1350	8.24510045212008e-05	2	2	S	1746199	Bordetella sp. N	0.00315935801845065
536	5	L036_5	1351	8.24510045212008e-05	2	2	S	94624	Bordetella petrii	0.00315935801845065
536	5	L036_5	1352	8.24510045212008e-05	2	2	S	103855	Bordetella hinzii	0.00315935801845065
536	5	L036_5	1353	8.24510045212008e-05	2	2	S	1697043	Bordetella sp. H567	0.00315935801845065
536	5	L036_5	1354	8.24510045212008e-05	2	2	S	463025	Bordetella bronchialis	0.00315935801845065
536	5	L036_5	1355	4.12255022606004e-05	1	0	S	521	Bordetella avium	0.00157967900922533
536	5	L036_5	1357	4.12255022606004e-05	1	1	S	35814	Bordetella holmesii	0.00157967900922533
536	5	L036_5	1358	4.12255022606004e-05	1	1	S	1331258	Bordetella pseudohinzii	0.00157967900922533
536	5	L036_5	1359	4.12255022606004e-05	1	1	S	1416803	Bordetella genomosp. 9	0.00157967900922533
536	5	L036_5	1360	8.24510045212008e-05	2	0	G	1100891	Paenalcaligenes	0.00315935801845065
536	5	L036_5	1361	8.24510045212008e-05	2	2	S	643674	Paenalcaligenes hominis	0.00315935801845065
536	5	L036_5	1362	4.12255022606004e-05	1	0	G	507	Alcaligenes	0.00157967900922533
536	5	L036_5	1363	4.12255022606004e-05	1	1	S	511	Alcaligenes faecalis	0.00157967900922533
536	5	L036_5	1364	4.12255022606004e-05	1	0	G	305976	Pusillimonas	0.00157967900922533
536	5	L036_5	1365	4.12255022606004e-05	1	1	S	1007105	Pusillimonas sp. T7-7	0.00157967900922533
536	5	L036_5	1366	4.12255022606004e-05	1	0	G	1921582	Orrella	0.00157967900922533
536	5	L036_5	1367	4.12255022606004e-05	1	1	S	1851544	Orrella dioscoreae	0.00157967900922533
536	5	L036_5	1368	0.00276210865146023	67	1	F	75682	Oxalobacteraceae	0.105838493618097
536	5	L036_5	1369	0.00152534358364222	37	3	G	29580	Janthinobacterium	0.058448123341337
536	5	L036_5	1370	0.000453480524866605	11	11	S	368607	Janthinobacterium svalbardensis	0.0173764691014786
536	5	L036_5	1371	0.000288578515824203	7	7	S	1236179	Janthinobacterium sp. B9-8	0.0110577530645773
536	5	L036_5	1372	0.000247353013563603	6	6	S	1938606	Janthinobacterium sp. LM6	0.00947807405535195
536	5	L036_5	1373	0.000206127511303002	5	0	S	55508	Janthinobacterium agaricidamnosum	0.00789839504612663
536	5	L036_5	1375	0.000123676506781801	3	3	S	1644131	Janthinobacterium sp. 1_2014MBL_MicDiv	0.00473903702767598
536	5	L036_5	1376	8.24510045212008e-05	2	2	S	375286	Janthinobacterium sp. Marseille	0.00315935801845065
536	5	L036_5	1377	0.000659608036169607	16	2	G	149698	Massilia	0.0252748641476052
536	5	L036_5	1378	0.000164902009042402	4	4	S	2045208	Massilia violaceinigra	0.0063187160369013
536	5	L036_5	1379	0.000123676506781801	3	3	S	1678028	Massilia sp. NR 4-1	0.00473903702767598
536	5	L036_5	1380	0.000123676506781801	3	3	S	1707785	Massilia sp. WG5	0.00473903702767598
536	5	L036_5	1381	8.24510045212008e-05	2	2	S	47229	Massilia timonae	0.00315935801845065
536	5	L036_5	1382	4.12255022606004e-05	1	1	S	1593482	Massilia sp. YMA4	0.00157967900922533
536	5	L036_5	1383	4.12255022606004e-05	1	1	S	2072590	Massilia armeniaca	0.00157967900922533
536	5	L036_5	1384	0.000371029520345404	9	1	G	963	Herbaspirillum	0.0142171110830279
536	5	L036_5	1385	0.000206127511303002	5	5	S	964	Herbaspirillum seropedicae	0.00789839504612663
536	5	L036_5	1386	0.000123676506781801	3	0	S	80842	Herbaspirillum rubrisubalbicans	0.00473903702767598
536	5	L036_5	1388	0.000164902009042402	4	0	G	202907	Collimonas	0.0063187160369013
536	5	L036_5	1389	0.000123676506781801	3	3	S	158899	Collimonas fungivorans	0.00473903702767598
536	5	L036_5	1390	4.12255022606004e-05	1	1	S	279058	Collimonas arenae	0.00157967900922533
536	5	L036_5	1393	0.000329804018084803	8	0	G	318147	Paucibacter	0.0126374320738026
536	5	L036_5	1394	0.000329804018084803	8	8	S	1768242	Paucibacter sp. KCTC 42545	0.0126374320738026
536	5	L036_5	1395	0.000288578515824203	7	0	G	28067	Rubrivivax	0.0110577530645773
536	5	L036_5	1396	0.000288578515824203	7	0	S	28068	Rubrivivax gelatinosus	0.0110577530645773
536	5	L036_5	1398	0.000247353013563603	6	3	G	32012	Thiomonas	0.00947807405535195
536	5	L036_5	1399	8.24510045212008e-05	2	2	S	1050370	Thiomonas sp. X19	0.00315935801845065
536	5	L036_5	1400	4.12255022606004e-05	1	0	S	926	Thiomonas intermedia	0.00157967900922533
536	5	L036_5	1402	0.000206127511303002	5	0	G	92793	Aquabacterium	0.00789839504612663
536	5	L036_5	1403	0.000206127511303002	5	5	S	1296669	Aquabacterium olei	0.00789839504612663
536	5	L036_5	1404	0.000164902009042402	4	0	G	88	Leptothrix	0.0063187160369013
536	5	L036_5	1405	0.000164902009042402	4	0	S	34029	Leptothrix cholodnii	0.0063187160369013
536	5	L036_5	1407	0.000164902009042402	4	0	G	316612	Methylibium	0.0063187160369013
536	5	L036_5	1408	0.000164902009042402	4	0	S	105560	Methylibium petroleiphilum	0.0063187160369013
536	5	L036_5	1410	0.000123676506781801	3	0	G	65047	Mitsuaria	0.00473903702767598
536	5	L036_5	1411	0.000123676506781801	3	3	S	1658665	Mitsuaria sp. 7	0.00473903702767598
536	5	L036_5	1412	8.24510045212008e-05	2	0	G	212743	Rhizobacter	0.00315935801845065
536	5	L036_5	1413	8.24510045212008e-05	2	2	S	946333	Rhizobacter gummiphilus	0.00315935801845065
536	5	L036_5	1415	0.000247353013563603	6	6	S	864051	Burkholderiales bacterium JOSHI_001	0.00947807405535195
536	5	L036_5	1416	8.24510045212008e-05	2	2	S	1469502	Burkholderiales bacterium GJ-E10	0.00315935801845065
536	5	L036_5	1417	4.12255022606004e-05	1	1	S	1834205	Burkholderiales bacterium YL45	0.00157967900922533
536	5	L036_5	1418	0.000206127511303002	5	5	S	413882	Polyangium brachysporum	0.00789839504612663
536	5	L036_5	1419	0.00156656908590282	38	1	O	206351	Neisseriales	0.0600278023505624
536	5	L036_5	1420	0.000783284542951408	19	0	F	481	Neisseriaceae	0.0300139011752812
536	5	L036_5	1421	0.000535931529387805	13	3	G	482	Neisseria	0.0205358271199292
536	5	L036_5	1422	0.000206127511303002	5	5	S	495	Neisseria elongata	0.00789839504612663
536	5	L036_5	1423	0.000123676506781801	3	3	S	655307	Neisseria sp. KEM232	0.00473903702767598
536	5	L036_5	1424	4.12255022606004e-05	1	0	S	487	Neisseria meningitidis	0.00157967900922533
536	5	L036_5	1427	4.12255022606004e-05	1	1	S	28449	Neisseria subflava	0.00157967900922533
536	5	L036_5	1428	0.000123676506781801	3	0	G	59	Vitreoscilla	0.00473903702767598
536	5	L036_5	1429	0.000123676506781801	3	3	S	63	Vitreoscilla filiformis	0.00473903702767598
536	5	L036_5	1431	8.24510045212008e-05	2	2	S	2052837	Neisseriaceae bacterium DSM 100970	0.00315935801845065
536	5	L036_5	1432	4.12255022606004e-05	1	0	G	538	Eikenella	0.00157967900922533
536	5	L036_5	1433	4.12255022606004e-05	1	1	S	539	Eikenella corrodens	0.00157967900922533
536	5	L036_5	1434	0.000742059040690807	18	0	F	1499392	Chromobacteriaceae	0.0284342221660559
536	5	L036_5	1435	0.000535931529387805	13	0	G	187	Aquaspirillum	0.0205358271199292
536	5	L036_5	1436	0.000535931529387805	13	13	S	1938604	Aquaspirillum sp. LM1	0.0205358271199292
536	5	L036_5	1438	8.24510045212008e-05	2	0	G	535	Chromobacterium	0.00315935801845065
536	5	L036_5	1439	8.24510045212008e-05	2	2	S	1108595	Chromobacterium vaccinii	0.00315935801845065
536	5	L036_5	1440	4.12255022606004e-05	1	0	G	57479	Microvirgula	0.00157967900922533
536	5	L036_5	1441	4.12255022606004e-05	1	1	S	57480	Microvirgula aerodenitrificans	0.00157967900922533
536	5	L036_5	1442	4.12255022606004e-05	1	0	G	57739	Vogesella	0.00157967900922533
536	5	L036_5	1443	4.12255022606004e-05	1	1	S	1192162	Vogesella sp. LIG4	0.00157967900922533
536	5	L036_5	1444	4.12255022606004e-05	1	0	G	168470	Laribacter	0.00157967900922533
536	5	L036_5	1445	4.12255022606004e-05	1	1	S	168471	Laribacter hongkongensis	0.00157967900922533
536	5	L036_5	1446	0.000906961049733209	22	2	O	206389	Rhodocyclales	0.0347529382029572
536	5	L036_5	1447	0.000618382533909006	15	1	F	2008794	Zoogloeaceae	0.0236951851383799
536	5	L036_5	1448	0.000329804018084803	8	2	G	12960	Azoarcus	0.0126374320738026
536	5	L036_5	1449	8.24510045212008e-05	2	2	S	198107	Azoarcus sp. CIB	0.00315935801845065
536	5	L036_5	1450	8.24510045212008e-05	2	2	S	748247	Azoarcus sp. KH32C	0.00315935801845065
536	5	L036_5	1451	8.24510045212008e-05	2	2	S	2067960	Azoarcus sp. SY39	0.00315935801845065
536	5	L036_5	1452	0.000247353013563603	6	1	G	33057	Thauera	0.00947807405535195
536	5	L036_5	1453	8.24510045212008e-05	2	2	S	1134435	Thauera humireducens	0.00315935801845065
536	5	L036_5	1454	8.24510045212008e-05	2	2	S	2005884	Thauera sp. K11	0.00315935801845065
536	5	L036_5	1455	4.12255022606004e-05	1	0	S	59405	Thauera aromatica	0.00157967900922533
536	5	L036_5	1457	0.000206127511303002	5	0	F	2008795	Azonexaceae	0.00789839504612663
536	5	L036_5	1458	0.000206127511303002	5	0	G	73029	Dechloromonas	0.00789839504612663
536	5	L036_5	1459	0.000206127511303002	5	0	S	259537	Dechloromonas aromatica	0.00789839504612663
536	5	L036_5	1461	0.000329804018084803	8	0	O	32003	Nitrosomonadales	0.0126374320738026
536	5	L036_5	1462	0.000123676506781801	3	0	F	90627	Gallionellaceae	0.00473903702767598
536	5	L036_5	1463	8.24510045212008e-05	2	0	G	935200	Sulfuricella	0.00315935801845065
536	5	L036_5	1464	8.24510045212008e-05	2	0	S	649841	Sulfuricella denitrificans	0.00315935801845065
536	5	L036_5	1466	4.12255022606004e-05	1	0	G	1778653	Sulfuriferula	0.00157967900922533
536	5	L036_5	1467	4.12255022606004e-05	1	1	S	1985873	Sulfuriferula sp. AH1	0.00157967900922533
536	5	L036_5	1468	8.24510045212008e-05	2	0	F	32011	Methylophilaceae	0.00315935801845065
536	5	L036_5	1469	4.12255022606004e-05	1	0	G	359407	Methylotenera	0.00157967900922533
536	5	L036_5	1470	4.12255022606004e-05	1	0	S	1055487	Methylotenera versatilis	0.00157967900922533
536	5	L036_5	1472	4.12255022606004e-05	1	0	G	1679002	Candidatus Methylopumilus	0.00157967900922533
536	5	L036_5	1473	4.12255022606004e-05	1	1	S	1581557	Candidatus Methylopumilus planktonicus	0.00157967900922533
536	5	L036_5	1474	8.24510045212008e-05	2	0	F	2008790	Thiobacillaceae	0.00315935801845065
536	5	L036_5	1475	8.24510045212008e-05	2	0	G	919	Thiobacillus	0.00315935801845065
536	5	L036_5	1476	8.24510045212008e-05	2	0	S	36861	Thiobacillus denitrificans	0.00315935801845065
536	5	L036_5	1478	4.12255022606004e-05	1	0	F	206379	Nitrosomonadaceae	0.00157967900922533
536	5	L036_5	1479	4.12255022606004e-05	1	0	G	914	Nitrosomonas	0.00157967900922533
536	5	L036_5	1480	4.12255022606004e-05	1	1	S	261292	Nitrosomonas sp. Is79A3	0.00157967900922533
536	5	L036_5	1483	0.000164902009042402	4	4	S	543913	beta proteobacterium CB	0.0063187160369013
536	5	L036_5	1484	4.12255022606004e-05	1	1	S	1904640	Betaproteobacteria bacterium GR16-43	0.00157967900922533
536	5	L036_5	1485	0.000123676506781801	3	1	G	33055	Candidatus Kinetoplastibacterium	0.00473903702767598
536	5	L036_5	1486	8.24510045212008e-05	2	2	S	233181	Candidatus Kinetoplastibacterium blastocrithidii	0.00315935801845065
536	5	L036_5	1487	0.037144177536801	901	29	C	1236	Gammaproteobacteria	1.42329078731202
536	5	L036_5	1488	0.0148411808138162	360	0	O	72274	Pseudomonadales	0.568684443321117
536	5	L036_5	1489	0.00906961049733209	220	4	F	468	Moraxellaceae	0.347529382029572
536	5	L036_5	1490	0.00857490447020489	208	49	G	469	Acinetobacter	0.328573233918868
536	5	L036_5	1491	0.00243230463337542	59	59	S	40215	Acinetobacter junii	0.0932010615442942
536	5	L036_5	1492	0.00094818655199381	23	23	S	106648	Acinetobacter bereziniae	0.0363326172121825
536	5	L036_5	1494	0.000453480524866605	11	10	S	470	Acinetobacter baumannii	0.0173764691014786
536	5	L036_5	1496	0.000288578515824203	7	7	S	48296	Acinetobacter pittii	0.0110577530645773
536	5	L036_5	1497	4.12255022606004e-05	1	1	S	471	Acinetobacter calcoaceticus	0.00157967900922533
536	5	L036_5	1498	4.12255022606004e-05	1	1	S	106654	Acinetobacter nosocomialis	0.00157967900922533
536	5	L036_5	1499	0.000535931529387805	13	6	S	40214	Acinetobacter johnsonii	0.0205358271199292
536	5	L036_5	1501	0.000412255022606004	10	0	S	52133	Acinetobacter venetianus	0.0157967900922533
536	5	L036_5	1503	0.000329804018084803	8	8	S	2004644	Acinetobacter sp. WCHA45	0.0126374320738026
536	5	L036_5	1504	0.000206127511303002	5	5	S	29430	Acinetobacter haemolyticus	0.00789839504612663
536	5	L036_5	1505	0.000123676506781801	3	3	S	1646498	Acinetobacter sp. TTH0-4	0.00473903702767598
536	5	L036_5	1506	0.000123676506781801	3	0	S	28090	Acinetobacter lwoffii	0.00473903702767598
536	5	L036_5	1508	0.000123676506781801	3	3	S	1407071	Acinetobacter sp. TGL-Y2	0.00473903702767598
536	5	L036_5	1509	8.24510045212008e-05	2	2	S	40216	Acinetobacter radioresistens	0.00315935801845065
536	5	L036_5	1510	8.24510045212008e-05	2	2	S	1871111	Acinetobacter defluvii	0.00315935801845065
536	5	L036_5	1511	8.24510045212008e-05	2	2	S	1636603	Acinetobacter sp. ACNIH1	0.00315935801845065
536	5	L036_5	1512	4.12255022606004e-05	1	0	S	1148157	Acinetobacter oleivorans	0.00157967900922533
536	5	L036_5	1514	4.12255022606004e-05	1	1	S	1758189	Acinetobacter sp. ACNIH2	0.00157967900922533
536	5	L036_5	1515	4.12255022606004e-05	1	1	S	756892	Acinetobacter indicus	0.00157967900922533
536	5	L036_5	1516	4.12255022606004e-05	1	1	S	487316	Acinetobacter soli	0.00157967900922533
536	5	L036_5	1517	4.12255022606004e-05	1	1	S	108981	Acinetobacter schindleri	0.00157967900922533
536	5	L036_5	1518	4.12255022606004e-05	1	1	S	62977	Acinetobacter sp. ADP1	0.00157967900922533
536	5	L036_5	1519	0.000247353013563603	6	0	G	475	Moraxella	0.00947807405535195
536	5	L036_5	1520	0.000247353013563603	6	6	S	34062	Moraxella osloensis	0.00947807405535195
536	5	L036_5	1521	8.24510045212008e-05	2	1	G	497	Psychrobacter	0.00315935801845065
536	5	L036_5	1522	4.12255022606004e-05	1	1	S	1720344	Psychrobacter sp. AntiMn-1	0.00157967900922533
536	5	L036_5	1523	0.00577157031648406	140	0	F	135621	Pseudomonadaceae	0.221155061291546
536	5	L036_5	1524	0.00568911931196286	138	29	G	286	Pseudomonas	0.217995703273095
536	5	L036_5	1526	0.000371029520345404	9	5	S	294	Pseudomonas fluorescens	0.0142171110830279
536	5	L036_5	1531	0.000371029520345404	9	9	S	76761	Pseudomonas veronii	0.0142171110830279
536	5	L036_5	1532	0.000123676506781801	3	3	S	47878	Pseudomonas azotoformans	0.00473903702767598
536	5	L036_5	1533	8.24510045212008e-05	2	0	S	47883	Pseudomonas synxantha	0.00315935801845065
536	5	L036_5	1535	8.24510045212008e-05	2	2	S	76758	Pseudomonas orientalis	0.00315935801845065
536	5	L036_5	1536	4.12255022606004e-05	1	1	S	651740	Pseudomonas cedrina	0.00157967900922533
536	5	L036_5	1537	4.12255022606004e-05	1	0	S	200451	Pseudomonas poae	0.00157967900922533
536	5	L036_5	1539	4.12255022606004e-05	1	1	S	200450	Pseudomonas trivialis	0.00157967900922533
536	5	L036_5	1540	4.12255022606004e-05	1	1	S	129817	Pseudomonas brenneri	0.00157967900922533
536	5	L036_5	1542	0.000494706027127205	12	12	S	287	Pseudomonas aeruginosa	0.0189561481107039
536	5	L036_5	1543	8.24510045212008e-05	2	2	S	53408	Pseudomonas citronellolis	0.00315935801845065
536	5	L036_5	1544	4.12255022606004e-05	1	1	S	43263	Pseudomonas alcaligenes	0.00157967900922533
536	5	L036_5	1546	0.000288578515824203	7	4	S	303	Pseudomonas putida	0.0110577530645773
536	5	L036_5	1549	8.24510045212008e-05	2	2	S	47885	Pseudomonas oryzihabitans	0.00315935801845065
536	5	L036_5	1550	4.12255022606004e-05	1	1	S	70775	Pseudomonas plecoglossicida	0.00157967900922533
536	5	L036_5	1552	0.000164902009042402	4	4	S	296	Pseudomonas fragi	0.0063187160369013
536	5	L036_5	1553	0.000164902009042402	4	3	S	587753	Pseudomonas chlororaphis	0.0063187160369013
536	5	L036_5	1557	0.000206127511303002	5	4	S	316	Pseudomonas stutzeri	0.00789839504612663
536	5	L036_5	1559	4.12255022606004e-05	1	0	S	74829	Pseudomonas balearica	0.00157967900922533
536	5	L036_5	1562	8.24510045212008e-05	2	2	S	33069	Pseudomonas viridiflava	0.00315935801845065
536	5	L036_5	1564	4.12255022606004e-05	1	1	S	317	Pseudomonas syringae	0.00157967900922533
536	5	L036_5	1566	4.12255022606004e-05	1	0	S	251701	Pseudomonas syringae group genomosp. 3	0.00157967900922533
536	5	L036_5	1568	0.000123676506781801	3	3	S	1500687	Pseudomonas sp. St29	0.00473903702767598
536	5	L036_5	1569	0.000123676506781801	3	0	S	101564	Pseudomonas alcaliphila	0.00473903702767598
536	5	L036_5	1571	8.24510045212008e-05	2	2	S	122355	Pseudomonas psychrophila	0.00315935801845065
536	5	L036_5	1572	8.24510045212008e-05	2	2	S	1788301	Pseudomonas versuta	0.00315935801845065
536	5	L036_5	1573	8.24510045212008e-05	2	2	S	2083055	Pseudomonas sp. LH1G9	0.00315935801845065
536	5	L036_5	1574	8.24510045212008e-05	2	2	S	198620	Pseudomonas koreensis	0.00315935801845065
536	5	L036_5	1575	8.24510045212008e-05	2	2	S	163011	Pseudomonas lini	0.00315935801845065
536	5	L036_5	1576	8.24510045212008e-05	2	2	S	2018067	Pseudomonas sp. FDAARGOS_380	0.00315935801845065
536	5	L036_5	1577	4.12255022606004e-05	1	1	S	1930532	Pseudomonas sp. CC6-YY-74	0.00157967900922533
536	5	L036_5	1578	4.12255022606004e-05	1	1	S	237609	Pseudomonas alkylphenolica	0.00157967900922533
536	5	L036_5	1579	4.12255022606004e-05	1	1	S	237610	Pseudomonas psychrotolerans	0.00157967900922533
536	5	L036_5	1580	4.12255022606004e-05	1	1	S	321662	Pseudomonas moraviensis	0.00157967900922533
536	5	L036_5	1581	4.12255022606004e-05	1	1	S	359110	Pseudomonas extremaustralis	0.00157967900922533
536	5	L036_5	1582	4.12255022606004e-05	1	1	S	1931241	Pseudomonas sp. S-6-2	0.00157967900922533
536	5	L036_5	1583	4.12255022606004e-05	1	1	S	1827300	Pseudomonas sp. MYb193	0.00157967900922533
536	5	L036_5	1584	4.12255022606004e-05	1	1	S	2219057	Pseudomonas sp. LG1E9	0.00157967900922533
536	5	L036_5	1585	4.12255022606004e-05	1	1	S	1294143	Pseudomonas sp. ATCC 13867	0.00157967900922533
536	5	L036_5	1586	4.12255022606004e-05	1	1	S	1274359	Pseudomonas sihuiensis	0.00157967900922533
536	5	L036_5	1587	4.12255022606004e-05	1	1	S	1853130	Pseudomonas silesiensis	0.00157967900922533
536	5	L036_5	1588	4.12255022606004e-05	1	1	S	219572	Pseudomonas antarctica	0.00157967900922533
536	5	L036_5	1589	4.12255022606004e-05	1	1	S	104087	Pseudomonas frederiksbergensis	0.00157967900922533
536	5	L036_5	1590	4.12255022606004e-05	1	1	S	2083052	Pseudomonas sp. SWI36	0.00157967900922533
536	5	L036_5	1591	4.12255022606004e-05	1	1	S	157782	Pseudomonas parafulva	0.00157967900922533
536	5	L036_5	1593	8.24510045212008e-05	2	0	G	352	Azotobacter	0.00315935801845065
536	5	L036_5	1594	8.24510045212008e-05	2	2	S	353	Azotobacter chroococcum	0.00315935801845065
536	5	L036_5	1595	0.0128211312030467	311	0	O	135619	Oceanospirillales	0.491280171869076
536	5	L036_5	1596	0.0120378466600953	292	0	F	224372	Alcanivoracaceae	0.461266270693795
536	5	L036_5	1597	0.0120378466600953	292	0	G	59753	Alcanivorax	0.461266270693795
536	5	L036_5	1598	0.0120378466600953	292	292	S	2014542	Alcanivorax sp. N3-2A	0.461266270693795
536	5	L036_5	1599	0.000659608036169607	16	0	F	28256	Halomonadaceae	0.0252748641476052
536	5	L036_5	1600	0.000535931529387805	13	2	G	2745	Halomonas	0.0205358271199292
536	5	L036_5	1601	0.000329804018084803	8	8	S	507626	Halomonas chromatireducens	0.0126374320738026
536	5	L036_5	1602	8.24510045212008e-05	2	2	S	1178482	Halomonas huangheensis	0.00315935801845065
536	5	L036_5	1603	4.12255022606004e-05	1	1	S	1504981	Halomonas sp. KO116	0.00157967900922533
536	5	L036_5	1604	0.000123676506781801	3	0	G	42054	Chromohalobacter	0.00473903702767598
536	5	L036_5	1605	0.000123676506781801	3	0	S	158080	Chromohalobacter salexigens	0.00473903702767598
536	5	L036_5	1607	8.24510045212008e-05	2	0	F	135620	Oceanospirillaceae	0.00315935801845065
536	5	L036_5	1608	8.24510045212008e-05	2	0	G	187492	Thalassolituus	0.00315935801845065
536	5	L036_5	1609	8.24510045212008e-05	2	0	S	187493	Thalassolituus oleivorans	0.00315935801845065
536	5	L036_5	1611	4.12255022606004e-05	1	0	F	255527	Saccharospirillaceae	0.00157967900922533
536	5	L036_5	1612	4.12255022606004e-05	1	0	G	1445504	Gynuella	0.00157967900922533
536	5	L036_5	1613	4.12255022606004e-05	1	0	S	1445505	Gynuella sunshinyii	0.00157967900922533
536	5	L036_5	1615	0.00432867773736304	105	7	O	91347	Enterobacterales	0.165866295968659
536	5	L036_5	1616	0.00226740262433302	55	11	F	543	Enterobacteriaceae	0.0868823455073929
536	5	L036_5	1617	0.000535931529387805	13	3	G	570	Klebsiella	0.0205358271199292
536	5	L036_5	1618	0.000329804018084803	8	7	S	573	Klebsiella pneumoniae	0.0126374320738026
536	5	L036_5	1620	4.12255022606004e-05	1	1	S	571	Klebsiella oxytoca	0.00157967900922533
536	5	L036_5	1621	4.12255022606004e-05	1	1	S	1134687	Klebsiella michiganensis	0.00157967900922533
536	5	L036_5	1622	0.000371029520345404	9	0	G	544	Citrobacter	0.0142171110830279
536	5	L036_5	1623	0.000206127511303002	5	5	S	545	Citrobacter koseri	0.00789839504612663
536	5	L036_5	1625	4.12255022606004e-05	1	1	S	546	Citrobacter freundii	0.00157967900922533
536	5	L036_5	1626	4.12255022606004e-05	1	0	S	67825	Citrobacter rodentium	0.00157967900922533
536	5	L036_5	1628	4.12255022606004e-05	1	1	S	1702170	Citrobacter sp. FDAARGOS_156	0.00157967900922533
536	5	L036_5	1631	8.24510045212008e-05	2	0	G	472825	Candidatus Purcelliella	0.00315935801845065
536	5	L036_5	1632	8.24510045212008e-05	2	2	S	472834	Candidatus Purcelliella pentastirinorum	0.00315935801845065
536	5	L036_5	1633	8.24510045212008e-05	2	0	G	1906661	Candidatus Gullanella	0.00315935801845065
536	5	L036_5	1634	8.24510045212008e-05	2	2	S	1070130	Candidatus Gullanella endobia	0.00315935801845065
536	5	L036_5	1636	4.12255022606004e-05	1	0	G	203804	Candidatus Blochmannia	0.00157967900922533
536	5	L036_5	1637	4.12255022606004e-05	1	1	S	203907	Candidatus Blochmannia floridanus	0.00157967900922533
536	5	L036_5	1639	0.000206127511303002	5	2	G	547	Enterobacter	0.00789839504612663
536	5	L036_5	1641	4.12255022606004e-05	1	1	S	399742	Enterobacter sp. 638	0.00157967900922533
536	5	L036_5	1642	4.12255022606004e-05	1	1	S	1914861	Enterobacter sp. SA187	0.00157967900922533
536	5	L036_5	1643	8.24510045212008e-05	2	0	G	1330547	Kosakonia	0.00315935801845065
536	5	L036_5	1644	8.24510045212008e-05	2	2	S	208223	Kosakonia cowanii	0.00315935801845065
536	5	L036_5	1645	8.24510045212008e-05	2	0	G	160674	Raoultella	0.00315935801845065
536	5	L036_5	1646	8.24510045212008e-05	2	2	S	54291	Raoultella ornithinolytica	0.00315935801845065
536	5	L036_5	1647	8.24510045212008e-05	2	0	G	1330545	Lelliottia	0.00315935801845065
536	5	L036_5	1648	8.24510045212008e-05	2	2	S	61646	Lelliottia amnigena	0.00315935801845065
536	5	L036_5	1649	4.12255022606004e-05	1	0	G	561	Escherichia	0.00157967900922533
536	5	L036_5	1650	4.12255022606004e-05	1	1	S	562	Escherichia coli	0.00157967900922533
536	5	L036_5	1651	4.12255022606004e-05	1	0	G	413496	Cronobacter	0.00157967900922533
536	5	L036_5	1652	4.12255022606004e-05	1	1	S	28141	Cronobacter sakazakii	0.00157967900922533
536	5	L036_5	1653	0.000742059040690807	18	0	F	1903409	Erwiniaceae	0.0284342221660559
536	5	L036_5	1654	0.000494706027127205	12	0	G	53335	Pantoea	0.0189561481107039
536	5	L036_5	1656	0.000453480524866605	11	11	S	549	Pantoea agglomerans	0.0173764691014786
536	5	L036_5	1657	4.12255022606004e-05	1	1	S	470934	Pantoea vagans	0.00157967900922533
536	5	L036_5	1658	0.000164902009042402	4	0	G	51228	Wigglesworthia	0.0063187160369013
536	5	L036_5	1659	0.000164902009042402	4	0	S	51229	Wigglesworthia glossinidia	0.0063187160369013
536	5	L036_5	1661	8.24510045212008e-05	2	0	G	551	Erwinia	0.00315935801845065
536	5	L036_5	1662	4.12255022606004e-05	1	0	S	182337	Erwinia billingiae	0.00157967900922533
536	5	L036_5	1664	4.12255022606004e-05	1	1	S	1619313	Erwinia gerundensis	0.00157967900922533
536	5	L036_5	1665	0.000412255022606004	10	0	F	1903411	Yersiniaceae	0.0157967900922533
536	5	L036_5	1666	0.000206127511303002	5	1	G	613	Serratia	0.00789839504612663
536	5	L036_5	1667	8.24510045212008e-05	2	2	S	615	Serratia marcescens	0.00315935801845065
536	5	L036_5	1668	4.12255022606004e-05	1	1	S	614	Serratia liquefaciens	0.00157967900922533
536	5	L036_5	1669	4.12255022606004e-05	1	1	S	1327989	Serratia sp. FS14	0.00157967900922533
536	5	L036_5	1670	0.000164902009042402	4	3	G	629	Yersinia	0.0063187160369013
536	5	L036_5	1671	4.12255022606004e-05	1	1	S	29484	Yersinia frederiksenii	0.00157967900922533
536	5	L036_5	1672	4.12255022606004e-05	1	0	G	34037	Rahnella	0.00157967900922533
536	5	L036_5	1673	4.12255022606004e-05	1	1	S	741091	Rahnella sp. Y9602	0.00157967900922533
536	5	L036_5	1674	0.000329804018084803	8	0	F	1903410	Pectobacteriaceae	0.0126374320738026
536	5	L036_5	1675	0.000206127511303002	5	1	G	204037	Dickeya	0.00789839504612663
536	5	L036_5	1676	8.24510045212008e-05	2	0	S	204042	Dickeya zeae	0.00315935801845065
536	5	L036_5	1678	4.12255022606004e-05	1	0	S	69223	Dickeya paradisiaca	0.00157967900922533
536	5	L036_5	1680	4.12255022606004e-05	1	1	S	568766	Dickeya sp. NCPPB 3274	0.00157967900922533
536	5	L036_5	1681	8.24510045212008e-05	2	0	G	122277	Pectobacterium	0.00315935801845065
536	5	L036_5	1682	8.24510045212008e-05	2	2	S	554	Pectobacterium carotovorum	0.00315935801845065
536	5	L036_5	1683	4.12255022606004e-05	1	0	G	84565	Sodalis	0.00157967900922533
536	5	L036_5	1684	4.12255022606004e-05	1	0	S	1486991	Candidatus Sodalis pierantonius	0.00157967900922533
536	5	L036_5	1686	0.000164902009042402	4	0	F	1903412	Hafniaceae	0.0063187160369013
536	5	L036_5	1687	0.000123676506781801	3	1	G	568	Hafnia	0.00473903702767598
536	5	L036_5	1688	8.24510045212008e-05	2	2	S	569	Hafnia alvei	0.00315935801845065
536	5	L036_5	1689	4.12255022606004e-05	1	0	G	635	Edwardsiella	0.00157967900922533
536	5	L036_5	1690	4.12255022606004e-05	1	1	S	93378	Edwardsiella hoshinae	0.00157967900922533
536	5	L036_5	1691	0.000123676506781801	3	0	F	1903414	Morganellaceae	0.00473903702767598
536	5	L036_5	1692	8.24510045212008e-05	2	0	G	626	Xenorhabdus	0.00315935801845065
536	5	L036_5	1693	8.24510045212008e-05	2	2	S	40576	Xenorhabdus bovienii	0.00315935801845065
536	5	L036_5	1694	4.12255022606004e-05	1	0	G	581	Morganella	0.00157967900922533
536	5	L036_5	1695	4.12255022606004e-05	1	1	S	582	Morganella morganii	0.00157967900922533
536	5	L036_5	1696	0.00144289257912101	35	2	O	135614	Xanthomonadales	0.0552887653228864
536	5	L036_5	1697	0.00127799057007861	31	0	F	32033	Xanthomonadaceae	0.0489700492859851
536	5	L036_5	1698	0.000700833538430207	17	1	G	40323	Stenotrophomonas	0.0268545431568305
536	5	L036_5	1700	0.000371029520345404	9	7	S	40324	Stenotrophomonas maltophilia	0.0142171110830279
536	5	L036_5	1702	4.12255022606004e-05	1	1	S	2072414	Stenotrophomonas sp. ESTM1D_MKCIP4_1	0.00157967900922533
536	5	L036_5	1703	8.24510045212008e-05	2	2	S	1904944	Stenotrophomonas sp. LM091	0.00315935801845065
536	5	L036_5	1704	4.12255022606004e-05	1	1	S	216778	Stenotrophomonas rhizophila	0.00157967900922533
536	5	L036_5	1705	4.12255022606004e-05	1	1	S	1827305	Stenotrophomonas sp. MYb57	0.00157967900922533
536	5	L036_5	1706	0.000247353013563603	6	0	G	338	Xanthomonas	0.00947807405535195
536	5	L036_5	1707	8.24510045212008e-05	2	0	S	339	Xanthomonas campestris	0.00315935801845065
536	5	L036_5	1711	4.12255022606004e-05	1	0	S	347	Xanthomonas oryzae	0.00157967900922533
536	5	L036_5	1714	4.12255022606004e-05	1	1	S	346	Xanthomonas citri	0.00157967900922533
536	5	L036_5	1715	4.12255022606004e-05	1	0	S	56448	Xanthomonas arboricola	0.00157967900922533
536	5	L036_5	1717	4.12255022606004e-05	1	1	S	56460	Xanthomonas vesicatoria	0.00157967900922533
536	5	L036_5	1718	0.000164902009042402	4	0	G	68	Lysobacter	0.0063187160369013
536	5	L036_5	1719	0.000164902009042402	4	4	S	69	Lysobacter enzymogenes	0.0063187160369013
536	5	L036_5	1720	8.24510045212008e-05	2	0	G	83614	Luteimonas	0.00315935801845065
536	5	L036_5	1721	4.12255022606004e-05	1	1	S	1896164	Luteimonas sp. JM171	0.00157967900922533
536	5	L036_5	1722	4.12255022606004e-05	1	1	S	2172536	Luteimonas sp. 83-4	0.00157967900922533
536	5	L036_5	1723	8.24510045212008e-05	2	0	G	83618	Pseudoxanthomonas	0.00315935801845065
536	5	L036_5	1724	8.24510045212008e-05	2	1	S	314722	Pseudoxanthomonas suwonensis	0.00315935801845065
536	5	L036_5	1726	8.24510045212008e-05	2	0	F	1775411	Rhodanobacteraceae	0.00315935801845065
536	5	L036_5	1727	8.24510045212008e-05	2	0	G	2233801	Ahniella	0.00315935801845065
536	5	L036_5	1728	8.24510045212008e-05	2	2	S	2021234	Ahniella affigens	0.00315935801845065
536	5	L036_5	1729	0.000494706027127205	12	0	O	135613	Chromatiales	0.0189561481107039
536	5	L036_5	1730	0.000206127511303002	5	0	F	1046	Chromatiaceae	0.00789839504612663
536	5	L036_5	1731	8.24510045212008e-05	2	0	G	13724	Thiocystis	0.00315935801845065
536	5	L036_5	1732	8.24510045212008e-05	2	0	S	73141	Thiocystis violascens	0.00315935801845065
536	5	L036_5	1735	4.12255022606004e-05	1	1	S	1978339	Chromatiaceae bacterium 2141T.STBD.0c.01a	0.00157967900922533
536	5	L036_5	1736	4.12255022606004e-05	1	0	G	85072	Allochromatium	0.00157967900922533
536	5	L036_5	1737	4.12255022606004e-05	1	0	S	1049	Allochromatium vinosum	0.00157967900922533
536	5	L036_5	1739	4.12255022606004e-05	1	0	G	156885	Thioflavicoccus	0.00157967900922533
536	5	L036_5	1740	4.12255022606004e-05	1	0	S	80679	Thioflavicoccus mobilis	0.00157967900922533
536	5	L036_5	1742	0.000164902009042402	4	0	F	1738654	Woeseiaceae	0.0063187160369013
536	5	L036_5	1743	0.000164902009042402	4	0	G	1738655	Woeseia	0.0063187160369013
536	5	L036_5	1744	0.000164902009042402	4	4	S	1548547	Woeseia oceani	0.0063187160369013
536	5	L036_5	1745	8.24510045212008e-05	2	0	F	72276	Ectothiorhodospiraceae	0.00315935801845065
536	5	L036_5	1746	8.24510045212008e-05	2	0	G	106633	Thioalkalivibrio	0.00315935801845065
536	5	L036_5	1747	4.12255022606004e-05	1	1	S	106634	Thioalkalivibrio versutus	0.00157967900922533
536	5	L036_5	1748	4.12255022606004e-05	1	0	S	108010	Thioalkalivibrio paradoxus	0.00157967900922533
536	5	L036_5	1750	4.12255022606004e-05	1	0	F	255526	Halothiobacillaceae	0.00157967900922533
536	5	L036_5	1751	4.12255022606004e-05	1	0	G	109262	Halothiobacillus	0.00157967900922533
536	5	L036_5	1752	4.12255022606004e-05	1	1	S	1860122	Halothiobacillus sp. LS2	0.00157967900922533
536	5	L036_5	1753	0.000412255022606004	10	0	O	135623	Vibrionales	0.0157967900922533
536	5	L036_5	1754	0.000412255022606004	10	0	F	641	Vibrionaceae	0.0157967900922533
536	5	L036_5	1755	0.000288578515824203	7	0	G	662	Vibrio	0.0110577530645773
536	5	L036_5	1756	0.000164902009042402	4	4	S	76258	Vibrio rumoiensis	0.0063187160369013
536	5	L036_5	1757	4.12255022606004e-05	1	1	S	1116375	Vibrio sp. EJY3	0.00157967900922533
536	5	L036_5	1759	4.12255022606004e-05	1	1	S	670	Vibrio parahaemolyticus	0.00157967900922533
536	5	L036_5	1760	4.12255022606004e-05	1	0	S	52443	Vibrio tapetis	0.00157967900922533
536	5	L036_5	1762	0.000123676506781801	3	0	G	657	Photobacterium	0.00473903702767598
536	5	L036_5	1763	0.000123676506781801	3	0	S	74109	Photobacterium profundum	0.00473903702767598
536	5	L036_5	1765	0.000288578515824203	7	0	O	135622	Alteromonadales	0.0110577530645773
536	5	L036_5	1766	0.000206127511303002	5	0	F	72275	Alteromonadaceae	0.00789839504612663
536	5	L036_5	1767	8.24510045212008e-05	2	0	G	2742	Marinobacter	0.00315935801845065
536	5	L036_5	1768	4.12255022606004e-05	1	1	S	1420917	Marinobacter salarius	0.00157967900922533
536	5	L036_5	1769	4.12255022606004e-05	1	1	S	1671721	Marinobacter sp. CP1	0.00157967900922533
536	5	L036_5	1770	8.24510045212008e-05	2	0	G	1751872	Lacimicrobium	0.00315935801845065
536	5	L036_5	1771	8.24510045212008e-05	2	2	S	1526571	Lacimicrobium alkaliphilum	0.00315935801845065
536	5	L036_5	1772	4.12255022606004e-05	1	0	G	89404	Glaciecola	0.00157967900922533
536	5	L036_5	1773	4.12255022606004e-05	1	1	S	983545	Glaciecola sp. 4H-3-7+YE-5	0.00157967900922533
536	5	L036_5	1774	8.24510045212008e-05	2	0	F	267890	Shewanellaceae	0.00315935801845065
536	5	L036_5	1775	8.24510045212008e-05	2	2	G	22	Shewanella	0.00315935801845065
536	5	L036_5	1776	0.000288578515824203	7	0	O	135625	Pasteurellales	0.0110577530645773
536	5	L036_5	1777	0.000288578515824203	7	2	F	712	Pasteurellaceae	0.0110577530645773
536	5	L036_5	1778	8.24510045212008e-05	2	0	G	416916	Aggregatibacter	0.00315935801845065
536	5	L036_5	1779	8.24510045212008e-05	2	2	S	714	Aggregatibacter actinomycetemcomitans	0.00315935801845065
536	5	L036_5	1780	4.12255022606004e-05	1	0	G	724	Haemophilus	0.00157967900922533
536	5	L036_5	1781	4.12255022606004e-05	1	1	S	726	Haemophilus haemolyticus	0.00157967900922533
536	5	L036_5	1782	4.12255022606004e-05	1	0	G	214906	Histophilus	0.00157967900922533
536	5	L036_5	1783	4.12255022606004e-05	1	0	S	731	Histophilus somni	0.00157967900922533
536	5	L036_5	1785	4.12255022606004e-05	1	0	G	476528	Bibersteinia	0.00157967900922533
536	5	L036_5	1786	4.12255022606004e-05	1	1	S	47735	Bibersteinia trehalosi	0.00157967900922533
536	5	L036_5	1787	0.000288578515824203	7	0	O	135618	Methylococcales	0.0110577530645773
536	5	L036_5	1788	0.000288578515824203	7	0	F	403	Methylococcaceae	0.0110577530645773
536	5	L036_5	1789	0.000247353013563603	6	0	G	762296	Methylovulum	0.00947807405535195
536	5	L036_5	1790	0.000247353013563603	6	6	S	1704499	Methylovulum psychrotolerans	0.00947807405535195
536	5	L036_5	1791	4.12255022606004e-05	1	0	G	416	Methylomonas	0.00157967900922533
536	5	L036_5	1792	4.12255022606004e-05	1	0	S	421	Methylomonas methanica	0.00157967900922533
536	5	L036_5	1794	0.000247353013563603	6	0	O	135624	Aeromonadales	0.00947807405535195
536	5	L036_5	1795	0.000247353013563603	6	0	F	84642	Aeromonadaceae	0.00947807405535195
536	5	L036_5	1796	0.000247353013563603	6	1	G	642	Aeromonas	0.00947807405535195
536	5	L036_5	1797	8.24510045212008e-05	2	1	S	654	Aeromonas veronii	0.00315935801845065
536	5	L036_5	1799	4.12255022606004e-05	1	1	S	948519	Aeromonas rivipollensis	0.00157967900922533
536	5	L036_5	1800	4.12255022606004e-05	1	1	S	2033033	Aeromonas sp. CU5	0.00157967900922533
536	5	L036_5	1801	4.12255022606004e-05	1	0	S	644	Aeromonas hydrophila	0.00157967900922533
536	5	L036_5	1803	0.000247353013563603	6	0	O	1692040	Acidiferrobacterales	0.00947807405535195
536	5	L036_5	1804	0.000247353013563603	6	0	F	1692041	Acidiferrobacteraceae	0.00947807405535195
536	5	L036_5	1805	0.000247353013563603	6	0	G	1692042	Sulfurifustis	0.00947807405535195
536	5	L036_5	1806	0.000247353013563603	6	6	S	1675686	Sulfurifustis variabilis	0.00947807405535195
536	5	L036_5	1807	0.000123676506781801	3	0	O	72273	Thiotrichales	0.00473903702767598
536	5	L036_5	1808	0.000123676506781801	3	0	F	34064	Francisellaceae	0.00473903702767598
536	5	L036_5	1809	0.000123676506781801	3	2	G	262	Francisella	0.00473903702767598
536	5	L036_5	1810	4.12255022606004e-05	1	1	S	573569	Francisella sp. TX077308	0.00157967900922533
536	5	L036_5	1811	8.24510045212008e-05	2	0	O	135615	Cardiobacteriales	0.00315935801845065
536	5	L036_5	1812	8.24510045212008e-05	2	0	F	868	Cardiobacteriaceae	0.00315935801845065
536	5	L036_5	1813	8.24510045212008e-05	2	0	G	869	Dichelobacter	0.00315935801845065
536	5	L036_5	1814	8.24510045212008e-05	2	0	S	870	Dichelobacter nodosus	0.00315935801845065
536	5	L036_5	1818	4.12255022606004e-05	1	1	S	186490	Candidatus Baumannia cicadellinicola	0.00157967900922533
536	5	L036_5	1819	0.0196645645783064	477	41	C	28211	Alphaproteobacteria	0.75350688740048
536	5	L036_5	1820	0.00787407093177468	191	14	O	356	Rhizobiales	0.301718690762037
536	5	L036_5	1821	0.00206127511303002	50	2	F	119045	Methylobacteriaceae	0.0789839504612663
536	5	L036_5	1822	0.00169024559268462	41	15	G	407	Methylobacterium	0.0647668393782383
536	5	L036_5	1823	0.000865735547472609	21	21	S	2202828	Methylobacterium sp. 17Sr1-43	0.0331732591937318
536	5	L036_5	1824	4.12255022606004e-05	1	0	S	114616	Methylobacterium nodulans	0.00157967900922533
536	5	L036_5	1826	4.12255022606004e-05	1	1	S	418223	Methylobacterium phyllosphaerae	0.00157967900922533
536	5	L036_5	1827	4.12255022606004e-05	1	1	S	2067957	Methylobacterium sp. DM1	0.00157967900922533
536	5	L036_5	1828	4.12255022606004e-05	1	1	S	2202825	Methylobacterium sp. 17SD2-17	0.00157967900922533
536	5	L036_5	1829	4.12255022606004e-05	1	1	S	2202827	Methylobacterium sp. 17Sr1-28	0.00157967900922533
536	5	L036_5	1830	0.000247353013563603	6	0	G	2282523	Methylorubrum	0.00947807405535195
536	5	L036_5	1831	8.24510045212008e-05	2	0	S	408	Methylorubrum extorquens	0.00315935801845065
536	5	L036_5	1833	8.24510045212008e-05	2	2	S	29429	Methylorubrum zatmanii	0.00315935801845065
536	5	L036_5	1834	8.24510045212008e-05	2	0	S	223967	Methylorubrum populi	0.00315935801845065
536	5	L036_5	1836	4.12255022606004e-05	1	0	G	186650	Microvirga	0.00157967900922533
536	5	L036_5	1837	4.12255022606004e-05	1	1	S	1882682	Microvirga ossetica	0.00157967900922533
536	5	L036_5	1838	0.00177269659720582	43	1	F	82115	Rhizobiaceae	0.067926197396689
536	5	L036_5	1840	0.00103063755651501	25	3	G	379	Rhizobium	0.0394919752306331
536	5	L036_5	1841	0.000535931529387805	13	0	S	29449	Rhizobium etli	0.0205358271199292
536	5	L036_5	1845	0.000206127511303002	5	0	S	384	Rhizobium leguminosarum	0.00789839504612663
536	5	L036_5	1849	4.12255022606004e-05	1	1	S	424182	Rhizobium sp. IRBG74	0.00157967900922533
536	5	L036_5	1850	4.12255022606004e-05	1	1	S	1125847	Rhizobium sp. NT-26	0.00157967900922533
536	5	L036_5	1851	4.12255022606004e-05	1	1	S	2020311	Rhizobium sp. Kim5	0.00157967900922533
536	5	L036_5	1852	4.12255022606004e-05	1	1	S	1981173	Rhizobium sp. NXC14	0.00157967900922533
536	5	L036_5	1853	8.24510045212008e-05	2	0	G	357	Agrobacterium	0.00315935801845065
536	5	L036_5	1854	4.12255022606004e-05	1	1	S	861208	Agrobacterium sp. H13-3	0.00157967900922533
536	5	L036_5	1856	4.12255022606004e-05	1	1	S	358	Agrobacterium tumefaciens	0.00157967900922533
536	5	L036_5	1857	0.000288578515824203	7	0	G	323620	Shinella	0.0110577530645773
536	5	L036_5	1858	0.000288578515824203	7	7	S	879274	Shinella sp. HZN7	0.0110577530645773
536	5	L036_5	1860	0.000123676506781801	3	0	G	28105	Sinorhizobium	0.00473903702767598
536	5	L036_5	1861	0.000123676506781801	3	3	S	1842534	Sinorhizobium sp. RAC02	0.00473903702767598
536	5	L036_5	1862	4.12255022606004e-05	1	0	G	106591	Ensifer	0.00157967900922533
536	5	L036_5	1863	4.12255022606004e-05	1	1	S	106592	Ensifer adhaerens	0.00157967900922533
536	5	L036_5	1864	4.12255022606004e-05	1	0	G	34019	Liberibacter	0.00157967900922533
536	5	L036_5	1865	4.12255022606004e-05	1	0	S	34021	Candidatus Liberibacter asiaticus	0.00157967900922533
536	5	L036_5	1867	0.00156656908590282	38	3	F	41294	Bradyrhizobiaceae	0.0600278023505624
536	5	L036_5	1868	0.000618382533909006	15	2	G	374	Bradyrhizobium	0.0236951851383799
536	5	L036_5	1869	0.000206127511303002	5	5	S	1437360	Bradyrhizobium erythrophlei	0.00789839504612663
536	5	L036_5	1870	8.24510045212008e-05	2	2	S	1355477	Bradyrhizobium diazoefficiens	0.00315935801845065
536	5	L036_5	1871	8.24510045212008e-05	2	2	S	722472	Bradyrhizobium lablabi	0.00315935801845065
536	5	L036_5	1872	4.12255022606004e-05	1	1	S	931866	Bradyrhizobium ottawaense	0.00157967900922533
536	5	L036_5	1873	4.12255022606004e-05	1	1	S	2057741	Bradyrhizobium sp. SK17	0.00157967900922533
536	5	L036_5	1874	4.12255022606004e-05	1	1	S	1274631	Bradyrhizobium icense	0.00157967900922533
536	5	L036_5	1875	4.12255022606004e-05	1	1	S	288000	Bradyrhizobium sp. BTAi1	0.00157967900922533
536	5	L036_5	1876	0.000329804018084803	8	0	G	85413	Bosea	0.0126374320738026
536	5	L036_5	1877	0.000164902009042402	4	4	S	2015316	Bosea sp. AS-1	0.0063187160369013
536	5	L036_5	1878	0.000123676506781801	3	3	S	1526658	Bosea vaviloviae	0.00473903702767598
536	5	L036_5	1879	4.12255022606004e-05	1	1	S	1842539	Bosea sp. RAC05	0.00157967900922533
536	5	L036_5	1881	0.000288578515824203	7	7	S	709797	Bradyrhizobiaceae bacterium SG-6C	0.0110577530645773
536	5	L036_5	1882	0.000123676506781801	3	0	G	1073	Rhodopseudomonas	0.00473903702767598
536	5	L036_5	1883	0.000123676506781801	3	1	S	1076	Rhodopseudomonas palustris	0.00473903702767598
536	5	L036_5	1885	8.24510045212008e-05	2	0	G	1649510	Variibacter	0.00315935801845065
536	5	L036_5	1886	8.24510045212008e-05	2	2	S	1333996	Variibacter gotjawalensis	0.00315935801845065
536	5	L036_5	1887	0.000535931529387805	13	0	F	772	Bartonellaceae	0.0205358271199292
536	5	L036_5	1888	0.000535931529387805	13	4	G	773	Bartonella	0.0205358271199292
536	5	L036_5	1889	0.000371029520345404	9	9	S	1686310	Bartonella apis	0.0142171110830279
536	5	L036_5	1891	0.000453480524866605	11	0	G	1484898	Methyloceanibacter	0.0173764691014786
536	5	L036_5	1892	0.000453480524866605	11	11	S	2170729	Methyloceanibacter sp. wino2	0.0173764691014786
536	5	L036_5	1893	0.000247353013563603	6	0	F	45401	Hyphomicrobiaceae	0.00947807405535195
536	5	L036_5	1894	0.000123676506781801	3	0	G	59282	Blastochloris	0.00473903702767598
536	5	L036_5	1895	0.000123676506781801	3	3	S	1079	Blastochloris viridis	0.00473903702767598
536	5	L036_5	1896	8.24510045212008e-05	2	1	G	81	Hyphomicrobium	0.00315935801845065
536	5	L036_5	1897	4.12255022606004e-05	1	1	S	717785	Hyphomicrobium sp. MC1	0.00157967900922533
536	5	L036_5	1898	4.12255022606004e-05	1	0	G	1068	Rhodomicrobium	0.00157967900922533
536	5	L036_5	1899	4.12255022606004e-05	1	0	S	1069	Rhodomicrobium vannielii	0.00157967900922533
536	5	L036_5	1901	0.000247353013563603	6	0	F	69277	Phyllobacteriaceae	0.00947807405535195
536	5	L036_5	1902	8.24510045212008e-05	2	0	G	68287	Mesorhizobium	0.00315935801845065
536	5	L036_5	1903	8.24510045212008e-05	2	0	S	39645	Mesorhizobium ciceri	0.00315935801845065
536	5	L036_5	1906	8.24510045212008e-05	2	0	G	449972	Chelativorans	0.00315935801845065
536	5	L036_5	1907	8.24510045212008e-05	2	2	S	266779	Chelativorans sp. BNC1	0.00315935801845065
536	5	L036_5	1908	4.12255022606004e-05	1	0	G	31988	Aminobacter	0.00157967900922533
536	5	L036_5	1909	4.12255022606004e-05	1	1	S	83263	Aminobacter aminovorans	0.00157967900922533
536	5	L036_5	1910	4.12255022606004e-05	1	0	G	274591	Hoeflea	0.00157967900922533
536	5	L036_5	1911	4.12255022606004e-05	1	0	S	244596	Hoeflea phototrophica	0.00157967900922533
536	5	L036_5	1913	0.000123676506781801	3	0	F	118882	Brucellaceae	0.00473903702767598
536	5	L036_5	1914	0.000123676506781801	3	0	G	234	Brucella	0.00473903702767598
536	5	L036_5	1915	0.000123676506781801	3	3	S	981386	Brucella vulpis	0.00473903702767598
536	5	L036_5	1916	0.000123676506781801	3	0	F	255475	Aurantimonadaceae	0.00473903702767598
536	5	L036_5	1917	0.000123676506781801	3	0	G	293088	Martelella	0.00473903702767598
536	5	L036_5	1918	8.24510045212008e-05	2	2	S	1486262	Martelella endophytica	0.00315935801845065
536	5	L036_5	1919	4.12255022606004e-05	1	0	S	293089	Martelella mediterranea	0.00157967900922533
536	5	L036_5	1921	4.12255022606004e-05	1	0	F	31993	Methylocystaceae	0.00157967900922533
536	5	L036_5	1922	4.12255022606004e-05	1	0	G	133	Methylocystis	0.00157967900922533
536	5	L036_5	1923	4.12255022606004e-05	1	1	S	187303	Methylocystis sp. SC2	0.00157967900922533
536	5	L036_5	1924	4.12255022606004e-05	1	0	F	45404	Beijerinckiaceae	0.00157967900922533
536	5	L036_5	1925	4.12255022606004e-05	1	0	G	532	Beijerinckia	0.00157967900922533
536	5	L036_5	1926	4.12255022606004e-05	1	0	S	533	Beijerinckia indica	0.00157967900922533
536	5	L036_5	1929	4.12255022606004e-05	1	0	F	119043	Rhodobiaceae	0.00157967900922533
536	5	L036_5	1930	4.12255022606004e-05	1	0	G	1541445	Candidatus Phaeomarinobacter	0.00157967900922533
536	5	L036_5	1931	4.12255022606004e-05	1	1	S	1458461	Candidatus Phaeomarinobacter ectocarpi	0.00157967900922533
536	5	L036_5	1932	4.12255022606004e-05	1	0	F	2036754	Chelatococcaceae	0.00157967900922533
536	5	L036_5	1933	4.12255022606004e-05	1	0	G	28209	Chelatococcus	0.00157967900922533
536	5	L036_5	1934	4.12255022606004e-05	1	1	S	1702325	Chelatococcus sp. CO-6	0.00157967900922533
536	5	L036_5	1935	0.00453480524866605	110	1	O	204457	Sphingomonadales	0.173764691014786
536	5	L036_5	1936	0.00404009922153884	98	9	F	41297	Sphingomonadaceae	0.154808542904082
536	5	L036_5	1937	0.00156656908590282	38	5	G	13687	Sphingomonas	0.0600278023505624
536	5	L036_5	1938	0.000577157031648406	14	10	S	152682	Sphingomonas melonis	0.0221155061291546
536	5	L036_5	1940	0.000164902009042402	4	4	S	1961362	Sphingomonas sp. NIC1	0.0063187160369013
536	5	L036_5	1941	0.000123676506781801	3	3	S	745310	Sphingomonas sp. MM-1	0.00473903702767598
536	5	L036_5	1942	8.24510045212008e-05	2	2	S	93064	Sphingomonas koreensis	0.00315935801845065
536	5	L036_5	1943	8.24510045212008e-05	2	2	S	1390395	Sphingomonas sp. LK11	0.00315935801845065
536	5	L036_5	1944	8.24510045212008e-05	2	2	S	1549858	Sphingomonas taxi	0.00315935801845065
536	5	L036_5	1945	8.24510045212008e-05	2	2	S	1560345	Sphingomonas panacis	0.00315935801845065
536	5	L036_5	1946	4.12255022606004e-05	1	0	S	160791	Sphingomonas wittichii	0.00157967900922533
536	5	L036_5	1948	4.12255022606004e-05	1	0	S	397260	Sphingomonas sanxanigenens	0.00157967900922533
536	5	L036_5	1950	4.12255022606004e-05	1	1	S	1030157	Sphingomonas sp. KC8	0.00157967900922533
536	5	L036_5	1951	4.12255022606004e-05	1	1	S	1609977	Sphingomonas hengshuiensis	0.00157967900922533
536	5	L036_5	1952	0.00111308856103621	27	2	G	165697	Sphingopyxis	0.0426513332490838
536	5	L036_5	1953	0.000329804018084803	8	8	S	1515612	Sphingopyxis fribergensis	0.0126374320738026
536	5	L036_5	1954	0.000288578515824203	7	7	S	33050	Sphingopyxis macrogoltabida	0.0110577530645773
536	5	L036_5	1955	0.000164902009042402	4	0	S	33052	Sphingopyxis terrae	0.0063187160369013
536	5	L036_5	1957	8.24510045212008e-05	2	2	S	292913	Sphingopyxis sp. 113P3	0.00315935801845065
536	5	L036_5	1958	4.12255022606004e-05	1	0	S	117207	Sphingopyxis alaskensis	0.00157967900922533
536	5	L036_5	1960	4.12255022606004e-05	1	1	S	1357916	Sphingopyxis sp. QXT-31	0.00157967900922533
536	5	L036_5	1961	4.12255022606004e-05	1	1	S	1866325	Sphingopyxis sp. MG	0.00157967900922533
536	5	L036_5	1962	4.12255022606004e-05	1	1	S	2054227	Sphingopyxis sp. WS5A3p	0.00157967900922533
536	5	L036_5	1963	0.000453480524866605	11	0	G	165696	Novosphingobium	0.0173764691014786
536	5	L036_5	1964	0.000288578515824203	7	7	S	1609758	Novosphingobium sp. P6W	0.0110577530645773
536	5	L036_5	1965	8.24510045212008e-05	2	0	S	48935	Novosphingobium aromaticivorans	0.00315935801845065
536	5	L036_5	1967	4.12255022606004e-05	1	1	S	158500	Novosphingobium resinovorum	0.00157967900922533
536	5	L036_5	1968	4.12255022606004e-05	1	0	S	205844	Novosphingobium pentaromativorans	0.00157967900922533
536	5	L036_5	1970	0.000412255022606004	10	5	G	165695	Sphingobium	0.0157967900922533
536	5	L036_5	1971	4.12255022606004e-05	1	1	S	13690	Sphingobium yanoikuyae	0.00157967900922533
536	5	L036_5	1972	4.12255022606004e-05	1	1	S	76947	Sphingobium herbicidovorans	0.00157967900922533
536	5	L036_5	1973	4.12255022606004e-05	1	1	S	120107	Sphingobium cloacae	0.00157967900922533
536	5	L036_5	1974	4.12255022606004e-05	1	1	S	484429	Sphingobium sp. YBL2	0.00157967900922533
536	5	L036_5	1975	4.12255022606004e-05	1	1	S	627192	Sphingobium sp. SYK-6	0.00157967900922533
536	5	L036_5	1976	4.12255022606004e-05	1	0	G	72173	Citromicrobium	0.00157967900922533
536	5	L036_5	1977	4.12255022606004e-05	1	1	S	1634516	Citromicrobium sp. JL477	0.00157967900922533
536	5	L036_5	1978	4.12255022606004e-05	1	0	G	150203	Blastomonas	0.00157967900922533
536	5	L036_5	1979	4.12255022606004e-05	1	1	S	1842535	Blastomonas sp. RAC04	0.00157967900922533
536	5	L036_5	1980	4.12255022606004e-05	1	0	G	1434046	Sphingorhabdus	0.00157967900922533
536	5	L036_5	1981	4.12255022606004e-05	1	1	S	2077182	Sphingorhabdus sp. YGSMI21	0.00157967900922533
536	5	L036_5	1982	0.000453480524866605	11	2	F	335929	Erythrobacteraceae	0.0173764691014786
536	5	L036_5	1983	0.000206127511303002	5	0	G	1111	Porphyrobacter	0.00789839504612663
536	5	L036_5	1984	8.24510045212008e-05	2	2	S	1896196	Porphyrobacter sp. LM 6	0.00315935801845065
536	5	L036_5	1985	4.12255022606004e-05	1	1	S	1112	Porphyrobacter neustonensis	0.00157967900922533
536	5	L036_5	1986	4.12255022606004e-05	1	1	S	2003315	Porphyrobacter sp. CACIAM 03H1	0.00157967900922533
536	5	L036_5	1987	4.12255022606004e-05	1	1	S	2023229	Porphyrobacter HT-58-2	0.00157967900922533
536	5	L036_5	1988	0.000123676506781801	3	1	G	1041	Erythrobacter	0.00473903702767598
536	5	L036_5	1989	8.24510045212008e-05	2	2	S	1648404	Erythrobacter atlanticus	0.00315935801845065
536	5	L036_5	1990	4.12255022606004e-05	1	0	G	361177	Altererythrobacter	0.00157967900922533
536	5	L036_5	1991	4.12255022606004e-05	1	1	S	1982042	Altererythrobacter mangrovi	0.00157967900922533
536	5	L036_5	1992	0.00185514760172702	45	0	O	204455	Rhodobacterales	0.0710855554151396
536	5	L036_5	1993	0.00119553956555741	29	8	F	31989	Rhodobacteraceae	0.0458106912675344
536	5	L036_5	1994	0.000206127511303002	5	0	G	265	Paracoccus	0.00789839504612663
536	5	L036_5	1995	8.24510045212008e-05	2	0	S	34003	Paracoccus aminophilus	0.00315935801845065
536	5	L036_5	1997	4.12255022606004e-05	1	1	S	1077935	Paracoccus zhejiangensis	0.00157967900922533
536	5	L036_5	1998	4.12255022606004e-05	1	1	S	2065379	Paracoccus sp. CBA4604	0.00157967900922533
536	5	L036_5	1999	4.12255022606004e-05	1	1	S	2259340	Paracoccus sp. SC2-6	0.00157967900922533
536	5	L036_5	2000	0.000123676506781801	3	0	G	204456	Gemmobacter	0.00473903702767598
536	5	L036_5	2001	0.000123676506781801	3	3	S	2169400	Gemmobacter sp. HYN0069	0.00473903702767598
536	5	L036_5	2002	8.24510045212008e-05	2	0	G	2211641	Yoonia	0.00315935801845065
536	5	L036_5	2003	8.24510045212008e-05	2	2	S	245188	Yoonia vestfoldensis	0.00315935801845065
536	5	L036_5	2005	8.24510045212008e-05	2	2	S	2033435	Rhodobacteraceae bacterium QY30	0.00315935801845065
536	5	L036_5	2006	4.12255022606004e-05	1	0	G	1060	Rhodobacter	0.00157967900922533
536	5	L036_5	2007	4.12255022606004e-05	1	1	S	1063	Rhodobacter sphaeroides	0.00157967900922533
536	5	L036_5	2008	4.12255022606004e-05	1	0	G	1097466	Defluviimonas	0.00157967900922533
536	5	L036_5	2009	4.12255022606004e-05	1	1	S	1335048	Defluviimonas alba	0.00157967900922533
536	5	L036_5	2010	4.12255022606004e-05	1	0	G	354203	Yangia	0.00157967900922533
536	5	L036_5	2011	4.12255022606004e-05	1	1	S	1792508	Yangia sp. CCB-MM3	0.00157967900922533
536	5	L036_5	2012	4.12255022606004e-05	1	0	G	309512	Dinoroseobacter	0.00157967900922533
536	5	L036_5	2013	4.12255022606004e-05	1	0	S	215813	Dinoroseobacter shibae	0.00157967900922533
536	5	L036_5	2015	4.12255022606004e-05	1	0	G	302485	Phaeobacter	0.00157967900922533
536	5	L036_5	2016	4.12255022606004e-05	1	1	S	60890	Phaeobacter gallaeciensis	0.00157967900922533
536	5	L036_5	2017	4.12255022606004e-05	1	0	G	227873	Pannonibacter	0.00157967900922533
536	5	L036_5	2018	4.12255022606004e-05	1	1	S	121719	Pannonibacter phragmitetus	0.00157967900922533
536	5	L036_5	2019	4.12255022606004e-05	1	0	G	159345	Roseibacterium	0.00157967900922533
536	5	L036_5	2020	4.12255022606004e-05	1	0	S	159346	Roseibacterium elongatum	0.00157967900922533
536	5	L036_5	2022	4.12255022606004e-05	1	0	G	58842	Sagittula	0.00157967900922533
536	5	L036_5	2023	4.12255022606004e-05	1	1	S	2009329	Sagittula sp. P11	0.00157967900922533
536	5	L036_5	2024	4.12255022606004e-05	1	0	G	53945	Octadecabacter	0.00157967900922533
536	5	L036_5	2025	4.12255022606004e-05	1	1	S	1458307	Octadecabacter temperatus	0.00157967900922533
536	5	L036_5	2026	0.000659608036169607	16	0	F	69657	Hyphomonadaceae	0.0252748641476052
536	5	L036_5	2027	0.000618382533909006	15	0	G	85	Hyphomonas	0.0236951851383799
536	5	L036_5	2028	0.000618382533909006	15	15	S	1906738	Hyphomonas sp. Mor2	0.0236951851383799
536	5	L036_5	2029	4.12255022606004e-05	1	0	G	74317	Maricaulis	0.00157967900922533
536	5	L036_5	2030	4.12255022606004e-05	1	0	S	74318	Maricaulis maris	0.00157967900922533
536	5	L036_5	2032	0.00152534358364222	37	0	O	204441	Rhodospirillales	0.058448123341337
536	5	L036_5	2033	0.00098941205425441	24	1	F	433	Acetobacteraceae	0.0379122962214078
536	5	L036_5	2034	0.000659608036169607	16	0	G	153497	Kozakia	0.0252748641476052
536	5	L036_5	2035	0.000659608036169607	16	16	S	153496	Kozakia baliensis	0.0252748641476052
536	5	L036_5	2036	0.000123676506781801	3	0	G	434	Acetobacter	0.00473903702767598
536	5	L036_5	2038	0.000123676506781801	3	3	S	435	Acetobacter aceti	0.00473903702767598
536	5	L036_5	2039	4.12255022606004e-05	1	0	G	441	Gluconobacter	0.00157967900922533
536	5	L036_5	2040	4.12255022606004e-05	1	1	S	442	Gluconobacter oxydans	0.00157967900922533
536	5	L036_5	2041	4.12255022606004e-05	1	1	G	522	Acidiphilium	0.00157967900922533
536	5	L036_5	2042	4.12255022606004e-05	1	1	G	125216	Roseomonas	0.00157967900922533
536	5	L036_5	2043	4.12255022606004e-05	1	0	G	364409	Granulibacter	0.00157967900922533
536	5	L036_5	2044	4.12255022606004e-05	1	1	S	364410	Granulibacter bethesdensis	0.00157967900922533
536	5	L036_5	2045	0.000535931529387805	13	8	F	41295	Rhodospirillaceae	0.0205358271199292
536	5	L036_5	2046	8.24510045212008e-05	2	0	G	191	Azospirillum	0.00315935801845065
536	5	L036_5	2047	4.12255022606004e-05	1	1	S	192	Azospirillum brasilense	0.00157967900922533
536	5	L036_5	2048	4.12255022606004e-05	1	0	S	193	Azospirillum lipoferum	0.00157967900922533
536	5	L036_5	2050	8.24510045212008e-05	2	0	G	1612157	Pararhodospirillum	0.00315935801845065
536	5	L036_5	2051	8.24510045212008e-05	2	0	S	1084	Pararhodospirillum photometricum	0.00315935801845065
536	5	L036_5	2053	4.12255022606004e-05	1	0	G	1263978	Candidatus Endolissoclinum	0.00157967900922533
536	5	L036_5	2054	4.12255022606004e-05	1	1	S	1263979	Candidatus Endolissoclinum faulkneri	0.00157967900922533
536	5	L036_5	2055	0.00123676506781801	30	0	O	766	Rickettsiales	0.0473903702767598
536	5	L036_5	2056	0.000783284542951408	19	0	F	942	Anaplasmataceae	0.0300139011752812
536	5	L036_5	2057	0.000618382533909006	15	15	G	33993	Neorickettsia	0.0236951851383799
536	5	L036_5	2058	0.000164902009042402	4	0	G	943	Ehrlichia	0.0063187160369013
536	5	L036_5	2060	0.000164902009042402	4	4	S	779	Ehrlichia ruminantium	0.0063187160369013
536	5	L036_5	2063	0.000371029520345404	9	9	S	1528098	Rickettsiales bacterium Ac37b	0.0142171110830279
536	5	L036_5	2064	8.24510045212008e-05	2	0	F	775	Rickettsiaceae	0.00315935801845065
536	5	L036_5	2066	4.12255022606004e-05	1	1	G	780	Rickettsia	0.00157967900922533
536	5	L036_5	2067	4.12255022606004e-05	1	0	G	2115980	Candidatus Phycorickettsia	0.00157967900922533
536	5	L036_5	2068	4.12255022606004e-05	1	1	S	2115978	Candidatus Phycorickettsia trachydisci	0.00157967900922533
536	5	L036_5	2069	0.000906961049733209	22	0	O	204458	Caulobacterales	0.0347529382029572
536	5	L036_5	2070	0.000906961049733209	22	1	F	76892	Caulobacteraceae	0.0347529382029572
536	5	L036_5	2071	0.000494706027127205	12	2	G	41275	Brevundimonas	0.0189561481107039
536	5	L036_5	2072	0.000164902009042402	4	4	S	293	Brevundimonas diminuta	0.0063187160369013
536	5	L036_5	2073	0.000123676506781801	3	3	S	1938605	Brevundimonas sp. LM2	0.00473903702767598
536	5	L036_5	2074	8.24510045212008e-05	2	2	S	41276	Brevundimonas vesicularis	0.00315935801845065
536	5	L036_5	2075	4.12255022606004e-05	1	1	S	1532555	Brevundimonas sp. DS20	0.00157967900922533
536	5	L036_5	2076	0.000164902009042402	4	0	G	75	Caulobacter	0.0063187160369013
536	5	L036_5	2077	8.24510045212008e-05	2	2	S	366602	Caulobacter sp. K31	0.00315935801845065
536	5	L036_5	2078	4.12255022606004e-05	1	1	S	69395	Caulobacter henricii	0.00157967900922533
536	5	L036_5	2079	4.12255022606004e-05	1	1	S	155892	Caulobacter vibrioides	0.00157967900922533
536	5	L036_5	2081	0.000123676506781801	3	3	S	1759059	Caulobacteraceae bacterium OTSz_A_272	0.00473903702767598
536	5	L036_5	2082	4.12255022606004e-05	1	0	G	20	Phenylobacterium	0.00157967900922533
536	5	L036_5	2083	4.12255022606004e-05	1	0	S	284016	Phenylobacterium zucineum	0.00157967900922533
536	5	L036_5	2085	4.12255022606004e-05	1	0	G	76890	Asticcacaulis	0.00157967900922533
536	5	L036_5	2086	4.12255022606004e-05	1	0	S	78587	Asticcacaulis excentricus	0.00157967900922533
536	5	L036_5	2088	4.12255022606004e-05	1	0	O	54526	Pelagibacterales	0.00157967900922533
536	5	L036_5	2089	4.12255022606004e-05	1	0	F	1655514	Pelagibacteraceae	0.00157967900922533
536	5	L036_5	2091	4.12255022606004e-05	1	1	S	744985	alpha proteobacterium HIMB59	0.00157967900922533
536	5	L036_5	2093	0.00684343337525967	166	0	C	29547	Epsilonproteobacteria	0.262226715531404
536	5	L036_5	2094	0.00684343337525967	166	0	O	213849	Campylobacterales	0.262226715531404
536	5	L036_5	2095	0.00663730586395667	161	0	F	72294	Campylobacteraceae	0.254328320485277
536	5	L036_5	2096	0.00630750184587186	153	116	G	194	Campylobacter	0.241690888411475
536	5	L036_5	2097	0.000824510045212008	20	20	S	197	Campylobacter jejuni	0.0315935801845065
536	5	L036_5	2098	0.000206127511303002	5	0	S	199	Campylobacter concisus	0.00789839504612663
536	5	L036_5	2100	0.000206127511303002	5	0	S	76517	Campylobacter hominis	0.00789839504612663
536	5	L036_5	2102	0.000123676506781801	3	3	S	824	Campylobacter gracilis	0.00473903702767598
536	5	L036_5	2103	8.24510045212008e-05	2	0	S	200	Campylobacter curvus	0.00315935801845065
536	5	L036_5	2105	4.12255022606004e-05	1	1	S	1244531	Campylobacter iguaniorum	0.00157967900922533
536	5	L036_5	2106	4.12255022606004e-05	1	0	S	1031542	Campylobacter volucris	0.00157967900922533
536	5	L036_5	2108	0.000206127511303002	5	0	G	28196	Arcobacter	0.00789839504612663
536	5	L036_5	2109	0.000206127511303002	5	2	S	28197	Arcobacter butzleri	0.00789839504612663
536	5	L036_5	2112	0.000123676506781801	3	2	G	57665	Sulfurospirillum	0.00473903702767598
536	5	L036_5	2113	4.12255022606004e-05	1	0	S	44674	Sulfurospirillum barnesii	0.00157967900922533
536	5	L036_5	2116	0.000164902009042402	4	0	G	269260	Nitratifractor	0.0063187160369013
536	5	L036_5	2117	0.000164902009042402	4	0	S	269261	Nitratifractor salsuginis	0.0063187160369013
536	5	L036_5	2119	4.12255022606004e-05	1	0	F	72293	Helicobacteraceae	0.00157967900922533
536	5	L036_5	2120	4.12255022606004e-05	1	0	G	209	Helicobacter	0.00157967900922533
536	5	L036_5	2121	4.12255022606004e-05	1	1	S	217	Helicobacter mustelae	0.00157967900922533
536	5	L036_5	2122	0.00601892333004766	146	5	C	28221	Deltaproteobacteria	0.230633135346897
536	5	L036_5	2123	0.00391642271475704	95	0	O	213115	Desulfovibrionales	0.150069505876406
536	5	L036_5	2124	0.00387519721249644	94	78	F	194924	Desulfovibrionaceae	0.148489826867181
536	5	L036_5	2125	0.000288578515824203	7	0	G	41707	Lawsonia	0.0110577530645773
536	5	L036_5	2126	0.000288578515824203	7	7	S	29546	Lawsonia intracellularis	0.0110577530645773
536	5	L036_5	2127	0.000247353013563603	6	0	G	872	Desulfovibrio	0.00947807405535195
536	5	L036_5	2128	0.000164902009042402	4	0	S	184917	Desulfovibrio magneticus	0.0063187160369013
536	5	L036_5	2130	8.24510045212008e-05	2	0	S	879	Desulfovibrio gigas	0.00315935801845065
536	5	L036_5	2132	0.000123676506781801	3	0	G	2035811	Pseudodesulfovibrio	0.00473903702767598
536	5	L036_5	2133	0.000123676506781801	3	3	S	1716143	Pseudodesulfovibrio indicus	0.00473903702767598
536	5	L036_5	2134	4.12255022606004e-05	1	0	F	213116	Desulfomicrobiaceae	0.00157967900922533
536	5	L036_5	2135	4.12255022606004e-05	1	0	G	898	Desulfomicrobium	0.00157967900922533
536	5	L036_5	2136	4.12255022606004e-05	1	0	S	899	Desulfomicrobium baculatum	0.00157967900922533
536	5	L036_5	2138	0.000700833538430207	17	0	O	69541	Desulfuromonadales	0.0268545431568305
536	5	L036_5	2139	0.000453480524866605	11	0	F	213422	Geobacteraceae	0.0173764691014786
536	5	L036_5	2140	0.000288578515824203	7	0	G	392332	Geoalkalibacter	0.0110577530645773
536	5	L036_5	2141	0.000288578515824203	7	7	S	483547	Geoalkalibacter subterraneus	0.0110577530645773
536	5	L036_5	2142	0.000164902009042402	4	0	G	28231	Geobacter	0.0063187160369013
536	5	L036_5	2143	8.24510045212008e-05	2	2	S	35554	Geobacter sulfurreducens	0.00315935801845065
536	5	L036_5	2144	4.12255022606004e-05	1	1	S	443143	Geobacter sp. M18	0.00157967900922533
536	5	L036_5	2145	4.12255022606004e-05	1	1	S	443144	Geobacter sp. M21	0.00157967900922533
536	5	L036_5	2146	0.000247353013563603	6	1	F	213421	Desulfuromonadaceae	0.00947807405535195
536	5	L036_5	2147	0.000123676506781801	3	0	G	890	Desulfuromonas	0.00473903702767598
536	5	L036_5	2148	0.000123676506781801	3	3	S	1823759	Desulfuromonas sp. DDH964	0.00473903702767598
536	5	L036_5	2149	8.24510045212008e-05	2	0	G	18	Pelobacter	0.00315935801845065
536	5	L036_5	2150	8.24510045212008e-05	2	2	S	29542	Pelobacter acetylenicus	0.00315935801845065
536	5	L036_5	2151	0.000453480524866605	11	0	O	29	Myxococcales	0.0173764691014786
536	5	L036_5	2153	0.000123676506781801	3	1	F	39	Archangiaceae	0.00473903702767598
536	5	L036_5	2154	4.12255022606004e-05	1	0	G	40	Stigmatella	0.00157967900922533
536	5	L036_5	2155	4.12255022606004e-05	1	0	S	41	Stigmatella aurantiaca	0.00157967900922533
536	5	L036_5	2157	4.12255022606004e-05	1	0	G	47	Archangium	0.00157967900922533
536	5	L036_5	2158	4.12255022606004e-05	1	1	S	48	Archangium gephyra	0.00157967900922533
536	5	L036_5	2159	4.12255022606004e-05	1	0	F	31	Myxococcaceae	0.00157967900922533
536	5	L036_5	2160	4.12255022606004e-05	1	0	G	32	Myxococcus	0.00157967900922533
536	5	L036_5	2161	4.12255022606004e-05	1	0	S	33	Myxococcus fulvus	0.00157967900922533
536	5	L036_5	2163	4.12255022606004e-05	1	0	F	1524215	Anaeromyxobacteraceae	0.00157967900922533
536	5	L036_5	2164	4.12255022606004e-05	1	0	G	161492	Anaeromyxobacter	0.00157967900922533
536	5	L036_5	2165	4.12255022606004e-05	1	1	S	447217	Anaeromyxobacter sp. K	0.00157967900922533
536	5	L036_5	2167	0.000164902009042402	4	0	F	49	Polyangiaceae	0.0063187160369013
536	5	L036_5	2168	0.000164902009042402	4	0	G	39643	Sorangium	0.0063187160369013
536	5	L036_5	2169	0.000164902009042402	4	0	S	56	Sorangium cellulosum	0.0063187160369013
536	5	L036_5	2172	4.12255022606004e-05	1	0	F	1055686	Sandaracinaceae	0.00157967900922533
536	5	L036_5	2173	4.12255022606004e-05	1	0	G	1055688	Sandaracinus	0.00157967900922533
536	5	L036_5	2174	4.12255022606004e-05	1	1	S	927083	Sandaracinus amylolyticus	0.00157967900922533
536	5	L036_5	2176	4.12255022606004e-05	1	0	F	224464	Kofleriaceae	0.00157967900922533
536	5	L036_5	2177	4.12255022606004e-05	1	0	G	162027	Haliangium	0.00157967900922533
536	5	L036_5	2178	4.12255022606004e-05	1	0	S	80816	Haliangium ochraceum	0.00157967900922533
536	5	L036_5	2180	0.000329804018084803	8	0	O	213118	Desulfobacterales	0.0126374320738026
536	5	L036_5	2181	0.000164902009042402	4	0	F	213119	Desulfobacteraceae	0.0063187160369013
536	5	L036_5	2182	0.000123676506781801	3	0	G	218207	Desulfatibacillum	0.00473903702767598
536	5	L036_5	2183	0.000123676506781801	3	0	S	259354	Desulfatibacillum alkenivorans	0.00473903702767598
536	5	L036_5	2185	4.12255022606004e-05	1	0	G	2295	Desulfobacterium	0.00157967900922533
536	5	L036_5	2186	4.12255022606004e-05	1	0	S	2296	Desulfobacterium autotrophicum	0.00157967900922533
536	5	L036_5	2188	0.000164902009042402	4	0	F	213121	Desulfobulbaceae	0.0063187160369013
536	5	L036_5	2189	0.000164902009042402	4	0	G	53318	Desulfocapsa	0.0063187160369013
536	5	L036_5	2190	0.000164902009042402	4	0	S	65555	Desulfocapsa sulfexigens	0.0063187160369013
536	5	L036_5	2192	0.000288578515824203	7	0	O	213462	Syntrophobacterales	0.0110577530645773
536	5	L036_5	2193	0.000206127511303002	5	0	F	213465	Syntrophobacteraceae	0.00789839504612663
536	5	L036_5	2194	0.000206127511303002	5	0	G	29526	Syntrophobacter	0.00789839504612663
536	5	L036_5	2195	0.000206127511303002	5	0	S	119484	Syntrophobacter fumaroxidans	0.00789839504612663
536	5	L036_5	2197	8.24510045212008e-05	2	0	F	213468	Syntrophaceae	0.00315935801845065
536	5	L036_5	2198	8.24510045212008e-05	2	0	G	2357	Desulfomonile	0.00315935801845065
536	5	L036_5	2199	8.24510045212008e-05	2	0	S	2358	Desulfomonile tiedjei	0.00315935801845065
536	5	L036_5	2201	8.24510045212008e-05	2	0	F	1902584	Candidatus Desulfofervidaceae	0.00315935801845065
536	5	L036_5	2202	8.24510045212008e-05	2	0	G	1902583	Candidatus Desulfofervidus	0.00315935801845065
536	5	L036_5	2203	8.24510045212008e-05	2	2	S	1621989	Candidatus Desulfofervidus auxilii	0.00315935801845065
536	5	L036_5	2204	4.12255022606004e-05	1	0	O	453227	Desulfarculales	0.00157967900922533
536	5	L036_5	2205	4.12255022606004e-05	1	0	F	453228	Desulfarculaceae	0.00157967900922533
536	5	L036_5	2206	4.12255022606004e-05	1	0	G	453229	Desulfarculus	0.00157967900922533
536	5	L036_5	2207	4.12255022606004e-05	1	0	S	453230	Desulfarculus baarsii	0.00157967900922533
536	5	L036_5	2209	0.000123676506781801	3	0	C	1553900	Oligoflexia	0.00473903702767598
536	5	L036_5	2210	0.000123676506781801	3	0	O	213481	Bdellovibrionales	0.00473903702767598
536	5	L036_5	2211	0.000123676506781801	3	0	F	213483	Bdellovibrionaceae	0.00473903702767598
536	5	L036_5	2212	0.000123676506781801	3	0	G	958	Bdellovibrio	0.00473903702767598
536	5	L036_5	2213	0.000123676506781801	3	0	S	959	Bdellovibrio bacteriovorus	0.00473903702767598
536	5	L036_5	2215	4.12255022606004e-05	1	0	C	1807140	Acidithiobacillia	0.00157967900922533
536	5	L036_5	2216	4.12255022606004e-05	1	0	O	225057	Acidithiobacillales	0.00157967900922533
536	5	L036_5	2217	4.12255022606004e-05	1	0	F	225058	Acidithiobacillaceae	0.00157967900922533
536	5	L036_5	2218	4.12255022606004e-05	1	0	G	119977	Acidithiobacillus	0.00157967900922533
536	5	L036_5	2219	4.12255022606004e-05	1	1	S	160808	Acidithiobacillus ferrivorans	0.00157967900922533
536	5	L036_5	2222	0.0288990770846809	701	25	P	976	Bacteroidetes	1.10735498546695
536	5	L036_5	2223	0.0228389282523726	554	0	C	117743	Flavobacteriia	0.87514217111083
536	5	L036_5	2224	0.0228389282523726	554	25	O	200644	Flavobacteriales	0.87514217111083
536	5	L036_5	2225	0.0213960356732516	519	123	F	49546	Flavobacteriaceae	0.819853405787944
536	5	L036_5	2226	0.0129035822075679	313	69	G	237	Flavobacterium	0.494439529887527
536	5	L036_5	2227	0.00152534358364222	37	0	S	312277	Flavobacterium indicum	0.058448123341337
536	5	L036_5	2229	0.00107186305877561	26	20	S	996	Flavobacterium columnare	0.0410716542398585
536	5	L036_5	2231	0.00107186305877561	26	0	S	55197	Flavobacterium branchiophilum	0.0410716542398585
536	5	L036_5	2233	0.00107186305877561	26	26	S	1492737	Flavobacterium gilvum	0.0410716542398585
536	5	L036_5	2234	0.00098941205425441	24	24	S	1306519	Flavobacterium commune	0.0379122962214078
536	5	L036_5	2235	0.000824510045212008	20	20	S	1355330	Flavobacterium faecale	0.0315935801845065
536	5	L036_5	2236	0.000742059040690807	18	18	S	1763534	Flavobacterium crassostreae	0.0284342221660559
536	5	L036_5	2237	0.000659608036169607	16	14	S	96345	Flavobacterium psychrophilum	0.0252748641476052
536	5	L036_5	2240	0.000659608036169607	16	5	S	986	Flavobacterium johnsoniae	0.0252748641476052
536	5	L036_5	2242	0.000535931529387805	13	13	S	2201181	Flavobacterium sp. MEBiC07310	0.0205358271199292
536	5	L036_5	2243	0.000329804018084803	8	8	S	1981981	Flavobacterium sp. AJ004	0.0126374320738026
536	5	L036_5	2244	0.000206127511303002	5	5	S	2249356	Flavobacterium sp. HYN0086	0.00789839504612663
536	5	L036_5	2245	0.000164902009042402	4	4	S	2172098	Flavobacterium sp. HYN0049	0.0063187160369013
536	5	L036_5	2246	0.000123676506781801	3	3	S	1784713	Flavobacterium arcticum	0.00473903702767598
536	5	L036_5	2247	8.24510045212008e-05	2	2	S	2162713	Flavobacterium sp. HYN0048	0.00315935801845065
536	5	L036_5	2248	0.000577157031648406	14	4	G	1016	Capnocytophaga	0.0221155061291546
536	5	L036_5	2249	0.000247353013563603	6	6	S	1017	Capnocytophaga gingivalis	0.00947807405535195
536	5	L036_5	2250	4.12255022606004e-05	1	1	S	1019	Capnocytophaga sputigena	0.00157967900922533
536	5	L036_5	2251	4.12255022606004e-05	1	0	S	28188	Capnocytophaga canimorsus	0.00157967900922533
536	5	L036_5	2253	4.12255022606004e-05	1	1	S	45243	Capnocytophaga haemolytica	0.00157967900922533
536	5	L036_5	2254	4.12255022606004e-05	1	1	S	1945657	Capnocytophaga sp. H2931	0.00157967900922533
536	5	L036_5	2255	0.000577157031648406	14	8	G	52959	Polaribacter	0.0221155061291546
536	5	L036_5	2256	8.24510045212008e-05	2	2	S	1336804	Polaribacter sp. Hel1_33_78	0.00315935801845065
536	5	L036_5	2257	8.24510045212008e-05	2	2	S	2058137	Polaribacter sp. ALD11	0.00315935801845065
536	5	L036_5	2258	4.12255022606004e-05	1	1	S	1774273	Polaribacter vadi	0.00157967900922533
536	5	L036_5	2259	4.12255022606004e-05	1	1	S	1896175	Polaribacter sp. KT 15	0.00157967900922533
536	5	L036_5	2260	0.000247353013563603	6	0	G	1518147	Wenyingzhuangia	0.00947807405535195
536	5	L036_5	2261	0.000247353013563603	6	6	S	1790137	Wenyingzhuangia fucanilytica	0.00947807405535195
536	5	L036_5	2262	0.000247353013563603	6	0	G	286104	Winogradskyella	0.00947807405535195
536	5	L036_5	2263	0.000123676506781801	3	3	S	1936080	Winogradskyella sp. J14-2	0.00473903702767598
536	5	L036_5	2264	8.24510045212008e-05	2	2	S	754409	Winogradskyella sp. PG-2	0.00315935801845065
536	5	L036_5	2265	4.12255022606004e-05	1	1	S	754417	Winogradskyella sp. PC-19	0.00157967900922533
536	5	L036_5	2266	0.000206127511303002	5	2	G	59732	Chryseobacterium	0.00789839504612663
536	5	L036_5	2267	8.24510045212008e-05	2	2	S	536441	Chryseobacterium taklimakanense	0.00315935801845065
536	5	L036_5	2268	4.12255022606004e-05	1	1	S	1324352	Chryseobacterium gallinarum	0.00157967900922533
536	5	L036_5	2269	0.000206127511303002	5	2	G	76831	Myroides	0.00789839504612663
536	5	L036_5	2270	8.24510045212008e-05	2	2	S	480520	Myroides profundi	0.00315935801845065
536	5	L036_5	2271	4.12255022606004e-05	1	1	S	76832	Myroides odoratimimus	0.00157967900922533
536	5	L036_5	2272	0.000164902009042402	4	0	G	104267	Tenacibaculum	0.0063187160369013
536	5	L036_5	2273	0.000123676506781801	3	3	S	754423	Tenacibaculum sp. SZ-18	0.00473903702767598
536	5	L036_5	2274	4.12255022606004e-05	1	1	S	669041	Tenacibaculum dicentrarchi	0.00157967900922533
536	5	L036_5	2275	0.000123676506781801	3	0	G	252306	Robiginitalea	0.00473903702767598
536	5	L036_5	2276	0.000123676506781801	3	0	S	252307	Robiginitalea biformata	0.00473903702767598
536	5	L036_5	2278	0.000123676506781801	3	0	G	291183	Lacinutrix	0.00473903702767598
536	5	L036_5	2279	8.24510045212008e-05	2	2	S	2057808	Lacinutrix sp. Bg11-31	0.00315935801845065
536	5	L036_5	2280	4.12255022606004e-05	1	1	S	983544	Lacinutrix sp. 5H-3-7-4	0.00157967900922533
536	5	L036_5	2281	0.000123676506781801	3	1	G	308865	Elizabethkingia	0.00473903702767598
536	5	L036_5	2282	8.24510045212008e-05	2	2	S	1756149	Elizabethkingia bruuniana	0.00315935801845065
536	5	L036_5	2283	0.000123676506781801	3	0	G	326319	Dokdonia	0.00473903702767598
536	5	L036_5	2284	8.24510045212008e-05	2	2	S	1239415	Dokdonia sp. PRO95	0.00315935801845065
536	5	L036_5	2285	4.12255022606004e-05	1	1	S	313590	Dokdonia sp. MED134	0.00157967900922533
536	5	L036_5	2286	0.000123676506781801	3	0	G	358023	Lutibacter	0.00473903702767598
536	5	L036_5	2287	0.000123676506781801	3	3	S	1850246	Lutibacter sp. LPB0138	0.00473903702767598
536	5	L036_5	2288	0.000123676506781801	3	0	G	104264	Cellulophaga	0.00473903702767598
536	5	L036_5	2289	0.000123676506781801	3	3	S	979	Cellulophaga lytica	0.00473903702767598
536	5	L036_5	2290	8.24510045212008e-05	2	0	G	292691	Gramella	0.00315935801845065
536	5	L036_5	2291	4.12255022606004e-05	1	1	S	1250231	Gramella sp. MAR_2010_102	0.00157967900922533
536	5	L036_5	2292	4.12255022606004e-05	1	1	S	1913577	Gramella salexigens	0.00157967900922533
536	5	L036_5	2294	8.24510045212008e-05	2	2	S	1150389	Flavobacteriaceae bacterium UJ101	0.00315935801845065
536	5	L036_5	2295	4.12255022606004e-05	1	0	G	363408	Nonlabens	0.00157967900922533
536	5	L036_5	2296	4.12255022606004e-05	1	0	S	328515	Nonlabens dokdonensis	0.00157967900922533
536	5	L036_5	2298	4.12255022606004e-05	1	0	G	379070	Gilvibacter	0.00157967900922533
536	5	L036_5	2299	4.12255022606004e-05	1	1	S	754429	Gilvibacter sp. SZ-19	0.00157967900922533
536	5	L036_5	2300	4.12255022606004e-05	1	0	G	1209327	Flavivirga	0.00157967900922533
536	5	L036_5	2301	4.12255022606004e-05	1	1	S	1803846	Flavivirga eckloniae	0.00157967900922533
536	5	L036_5	2302	4.12255022606004e-05	1	0	G	1649495	Seonamhaeicola	0.00157967900922533
536	5	L036_5	2303	4.12255022606004e-05	1	1	S	1936081	Seonamhaeicola sp. S2-3	0.00157967900922533
536	5	L036_5	2304	4.12255022606004e-05	1	0	G	225842	Formosa	0.00157967900922533
536	5	L036_5	2305	4.12255022606004e-05	1	1	S	1798225	Formosa sp. Hel1_31_208	0.00157967900922533
536	5	L036_5	2306	4.12255022606004e-05	1	0	G	153265	Aequorivita	0.00157967900922533
536	5	L036_5	2307	4.12255022606004e-05	1	0	S	101385	Aequorivita sublithincola	0.00157967900922533
536	5	L036_5	2309	4.12255022606004e-05	1	0	G	143222	Salegentibacter	0.00157967900922533
536	5	L036_5	2310	4.12255022606004e-05	1	1	S	143223	Salegentibacter salegens	0.00157967900922533
536	5	L036_5	2311	0.000329804018084803	8	0	F	1853230	Crocinitomicaceae	0.0126374320738026
536	5	L036_5	2312	0.000329804018084803	8	0	G	332102	Fluviicola	0.0126374320738026
536	5	L036_5	2313	0.000329804018084803	8	0	S	191579	Fluviicola taffensis	0.0126374320738026
536	5	L036_5	2315	8.24510045212008e-05	2	0	F	246874	Cryomorphaceae	0.00315935801845065
536	5	L036_5	2316	8.24510045212008e-05	2	0	G	267986	Owenweeksia	0.00315935801845065
536	5	L036_5	2317	8.24510045212008e-05	2	0	S	253245	Owenweeksia hongkongensis	0.00315935801845065
536	5	L036_5	2319	0.00222617712207242	54	0	C	200643	Bacteroidia	0.0853026664981676
536	5	L036_5	2320	0.00181392209946642	44	0	O	171549	Bacteroidales	0.0695058764059143
536	5	L036_5	2321	0.00094818655199381	23	0	F	815	Bacteroidaceae	0.0363326172121825
536	5	L036_5	2322	0.00094818655199381	23	10	G	816	Bacteroides	0.0363326172121825
536	5	L036_5	2323	0.000164902009042402	4	0	S	376805	Bacteroides salanitronis	0.0063187160369013
536	5	L036_5	2325	0.000123676506781801	3	0	S	357276	Bacteroides dorei	0.00473903702767598
536	5	L036_5	2327	8.24510045212008e-05	2	1	S	821	Bacteroides vulgatus	0.00315935801845065
536	5	L036_5	2329	8.24510045212008e-05	2	2	S	246787	Bacteroides cellulosilyticus	0.00315935801845065
536	5	L036_5	2330	4.12255022606004e-05	1	1	S	817	Bacteroides fragilis	0.00157967900922533
536	5	L036_5	2331	4.12255022606004e-05	1	1	S	28113	Bacteroides heparinolyticus	0.00157967900922533
536	5	L036_5	2332	0.000371029520345404	9	0	F	171552	Prevotellaceae	0.0142171110830279
536	5	L036_5	2333	0.000371029520345404	9	2	G	838	Prevotella	0.0142171110830279
536	5	L036_5	2334	0.000247353013563603	6	0	S	28129	Prevotella denticola	0.00947807405535195
536	5	L036_5	2336	4.12255022606004e-05	1	1	S	76123	Prevotella enoeca	0.00157967900922533
536	5	L036_5	2337	0.000288578515824203	7	0	F	2005525	Tannerellaceae	0.0110577530645773
536	5	L036_5	2338	0.000247353013563603	6	0	G	195950	Tannerella	0.00947807405535195
536	5	L036_5	2339	0.000206127511303002	5	5	S	28112	Tannerella forsythia	0.00789839504612663
536	5	L036_5	2340	4.12255022606004e-05	1	1	S	712710	Tannerella sp. oral taxon HOT-286	0.00157967900922533
536	5	L036_5	2341	4.12255022606004e-05	1	0	G	375288	Parabacteroides	0.00157967900922533
536	5	L036_5	2342	4.12255022606004e-05	1	1	S	2025876	Parabacteroides sp. CT06	0.00157967900922533
536	5	L036_5	2343	0.000164902009042402	4	0	F	171550	Rikenellaceae	0.0063187160369013
536	5	L036_5	2344	0.000164902009042402	4	0	G	239759	Alistipes	0.0063187160369013
536	5	L036_5	2345	0.000164902009042402	4	0	S	328814	Alistipes shahii	0.0063187160369013
536	5	L036_5	2347	4.12255022606004e-05	1	0	F	2005523	Paludibacteraceae	0.00157967900922533
536	5	L036_5	2348	4.12255022606004e-05	1	0	G	346096	Paludibacter	0.00157967900922533
536	5	L036_5	2349	4.12255022606004e-05	1	0	S	185300	Paludibacter propionicigenes	0.00157967900922533
536	5	L036_5	2351	0.000412255022606004	10	0	O	1970189	Marinilabiliales	0.0157967900922533
536	5	L036_5	2352	0.000412255022606004	10	0	F	558415	Marinilabiliaceae	0.0157967900922533
536	5	L036_5	2353	0.000412255022606004	10	0	G	1193324	Alkalitalea	0.0157967900922533
536	5	L036_5	2354	0.000412255022606004	10	10	S	889453	Alkalitalea saponilacus	0.0157967900922533
536	5	L036_5	2355	0.00189637310398762	46	0	C	768503	Cytophagia	0.072665234424365
536	5	L036_5	2356	0.00189637310398762	46	12	O	768507	Cytophagales	0.072665234424365
536	5	L036_5	2357	0.00123676506781801	30	1	F	89373	Cytophagaceae	0.0473903702767598
536	5	L036_5	2358	0.000865735547472609	21	0	G	107	Spirosoma	0.0331732591937318
536	5	L036_5	2359	0.000824510045212008	20	20	S	2057025	Spirosoma sp. HA7	0.0315935801845065
536	5	L036_5	2360	4.12255022606004e-05	1	1	S	564064	Spirosoma rigui	0.00157967900922533
536	5	L036_5	2361	0.000247353013563603	6	0	G	1664383	Pseudarcicella	0.00947807405535195
536	5	L036_5	2362	0.000247353013563603	6	6	S	2183547	Pseudarcicella sp. HME7025	0.00947807405535195
536	5	L036_5	2363	4.12255022606004e-05	1	1	G	105	Runella	0.00157967900922533
536	5	L036_5	2364	4.12255022606004e-05	1	0	G	978	Cytophaga	0.00157967900922533
536	5	L036_5	2365	4.12255022606004e-05	1	0	S	985	Cytophaga hutchinsonii	0.00157967900922533
536	5	L036_5	2367	0.000123676506781801	3	0	F	563798	Cyclobacteriaceae	0.00473903702767598
536	5	L036_5	2368	8.24510045212008e-05	2	2	G	390846	Echinicola	0.00315935801845065
536	5	L036_5	2369	4.12255022606004e-05	1	0	G	280472	Aquiflexum	0.00157967900922533
536	5	L036_5	2370	4.12255022606004e-05	1	0	S	280473	Aquiflexum balticum	0.00157967900922533
536	5	L036_5	2372	4.12255022606004e-05	1	0	F	1853232	Hymenobacteraceae	0.00157967900922533
536	5	L036_5	2373	4.12255022606004e-05	1	0	G	89966	Hymenobacter	0.00157967900922533
536	5	L036_5	2374	4.12255022606004e-05	1	1	S	1484118	Hymenobacter sp. PAMC 26628	0.00157967900922533
536	5	L036_5	2375	0.000371029520345404	9	0	O	1100069	Bacteroidetes Order II. Incertae sedis	0.0142171110830279
536	5	L036_5	2376	0.000371029520345404	9	0	F	563843	Rhodothermaceae	0.0142171110830279
536	5	L036_5	2377	0.000329804018084803	8	0	G	29548	Rhodothermus	0.0126374320738026
536	5	L036_5	2378	0.000329804018084803	8	2	S	29549	Rhodothermus marinus	0.0126374320738026
536	5	L036_5	2381	4.12255022606004e-05	1	1	S	1779382	Rhodothermaceae bacterium RA	0.00157967900922533
536	5	L036_5	2382	0.000288578515824203	7	0	C	117747	Sphingobacteriia	0.0110577530645773
536	5	L036_5	2383	0.000288578515824203	7	0	O	200666	Sphingobacteriales	0.0110577530645773
536	5	L036_5	2384	0.000288578515824203	7	1	F	84566	Sphingobacteriaceae	0.0110577530645773
536	5	L036_5	2385	0.000206127511303002	5	0	G	28453	Sphingobacterium	0.00789839504612663
536	5	L036_5	2386	0.000164902009042402	4	4	S	1538644	Sphingobacterium sp. ML3W	0.0063187160369013
536	5	L036_5	2387	4.12255022606004e-05	1	1	S	1933220	Sphingobacterium sp. B29	0.00157967900922533
536	5	L036_5	2388	4.12255022606004e-05	1	0	G	84567	Pedobacter	0.00157967900922533
536	5	L036_5	2389	4.12255022606004e-05	1	1	S	1727164	Pedobacter sp. PACM 27299	0.00157967900922533
536	5	L036_5	2390	0.000206127511303002	5	0	C	1853228	Chitinophagia	0.00789839504612663
536	5	L036_5	2391	0.000206127511303002	5	0	O	1853229	Chitinophagales	0.00789839504612663
536	5	L036_5	2392	0.000206127511303002	5	0	F	563835	Chitinophagaceae	0.00789839504612663
536	5	L036_5	2393	0.000206127511303002	5	1	G	79328	Chitinophaga	0.00789839504612663
536	5	L036_5	2394	0.000164902009042402	4	4	S	2029983	Chitinophaga caeni	0.0063187160369013
536	5	L036_5	2395	4.12255022606004e-05	1	0	C	1937959	Saprospiria	0.00157967900922533
536	5	L036_5	2396	4.12255022606004e-05	1	0	O	1936988	Saprospirales	0.00157967900922533
536	5	L036_5	2397	4.12255022606004e-05	1	0	F	1937961	Haliscomenobacteraceae	0.00157967900922533
536	5	L036_5	2398	4.12255022606004e-05	1	0	G	2349	Haliscomenobacter	0.00157967900922533
536	5	L036_5	2399	4.12255022606004e-05	1	0	S	2350	Haliscomenobacter hydrossis	0.00157967900922533
536	5	L036_5	2401	4.12255022606004e-05	1	0	P	1090	Chlorobi	0.00157967900922533
536	5	L036_5	2402	4.12255022606004e-05	1	0	C	191410	Chlorobia	0.00157967900922533
536	5	L036_5	2403	4.12255022606004e-05	1	0	O	191411	Chlorobiales	0.00157967900922533
536	5	L036_5	2404	4.12255022606004e-05	1	1	F	191412	Chlorobiaceae	0.00157967900922533
536	5	L036_5	2405	0.000206127511303002	5	0	P	65842	Fibrobacteres	0.00789839504612663
536	5	L036_5	2406	0.000206127511303002	5	0	C	204430	Fibrobacteria	0.00789839504612663
536	5	L036_5	2407	0.000206127511303002	5	0	O	218872	Fibrobacterales	0.00789839504612663
536	5	L036_5	2408	0.000206127511303002	5	0	F	204431	Fibrobacteraceae	0.00789839504612663
536	5	L036_5	2409	0.000206127511303002	5	0	G	832	Fibrobacter	0.00789839504612663
536	5	L036_5	2410	0.000206127511303002	5	0	S	833	Fibrobacter succinogenes	0.00789839504612663
536	5	L036_5	2414	0.00206127511303002	50	0	P	203682	Planctomycetes	0.0789839504612663
536	5	L036_5	2415	0.00202004961076942	49	0	C	203683	Planctomycetia	0.0774042714520409
536	5	L036_5	2416	0.00189637310398762	46	0	O	112	Planctomycetales	0.072665234424365
536	5	L036_5	2417	0.00173147109494522	42	0	F	126	Planctomycetaceae	0.0663465183874637
536	5	L036_5	2418	0.00169024559268462	41	0	G	1936111	Fuerstia	0.0647668393782383
536	5	L036_5	2419	0.00169024559268462	41	41	S	1891926	Fuerstia marisgermanicae	0.0647668393782383
536	5	L036_5	2420	4.12255022606004e-05	1	0	G	118	Planctomyces	0.00157967900922533
536	5	L036_5	2421	4.12255022606004e-05	1	1	S	1632864	Planctomyces sp. SH-PL14	0.00157967900922533
536	5	L036_5	2422	0.000164902009042402	4	0	F	1914233	Gemmataceae	0.0063187160369013
536	5	L036_5	2423	0.000164902009042402	4	0	G	113	Gemmata	0.0063187160369013
536	5	L036_5	2424	8.24510045212008e-05	2	2	S	114	Gemmata obscuriglobus	0.00315935801845065
536	5	L036_5	2425	8.24510045212008e-05	2	2	S	1630693	Gemmata sp. SH-PL17	0.00315935801845065
536	5	L036_5	2426	0.000123676506781801	3	0	O	1127829	Candidatus Brocadiales	0.00473903702767598
536	5	L036_5	2427	0.000123676506781801	3	0	F	1127830	Candidatus Brocadiaceae	0.00473903702767598
536	5	L036_5	2428	0.000123676506781801	3	0	G	380738	Candidatus Kuenenia	0.00473903702767598
536	5	L036_5	2429	0.000123676506781801	3	3	S	174633	Candidatus Kuenenia stuttgartiensis	0.00473903702767598
536	5	L036_5	2430	4.12255022606004e-05	1	0	C	666505	Phycisphaerae	0.00157967900922533
536	5	L036_5	2431	4.12255022606004e-05	1	0	O	666506	Phycisphaerales	0.00157967900922533
536	5	L036_5	2432	4.12255022606004e-05	1	0	F	666507	Phycisphaeraceae	0.00157967900922533
536	5	L036_5	2433	4.12255022606004e-05	1	0	G	666508	Phycisphaera	0.00157967900922533
536	5	L036_5	2434	4.12255022606004e-05	1	0	S	547188	Phycisphaera mikurensis	0.00157967900922533
536	5	L036_5	2436	0.000247353013563603	6	0	P	74201	Verrucomicrobia	0.00947807405535195
536	5	L036_5	2437	0.000123676506781801	3	0	C	203494	Verrucomicrobiae	0.00473903702767598
536	5	L036_5	2438	0.000123676506781801	3	0	O	48461	Verrucomicrobiales	0.00473903702767598
536	5	L036_5	2439	0.000123676506781801	3	0	F	203557	Verrucomicrobiaceae	0.00473903702767598
536	5	L036_5	2440	0.000123676506781801	3	1	G	2735	Verrucomicrobium	0.00473903702767598
536	5	L036_5	2441	8.24510045212008e-05	2	2	S	1882831	Verrucomicrobium sp. GAS474	0.00315935801845065
536	5	L036_5	2442	0.000123676506781801	3	0	C	414999	Opitutae	0.00473903702767598
536	5	L036_5	2443	0.000123676506781801	3	0	O	415000	Opitutales	0.00473903702767598
536	5	L036_5	2444	0.000123676506781801	3	1	F	134623	Opitutaceae	0.00473903702767598
536	5	L036_5	2445	8.24510045212008e-05	2	0	G	178440	Opitutus	0.00315935801845065
536	5	L036_5	2446	8.24510045212008e-05	2	2	S	1882749	Opitutus sp. GAS368	0.00315935801845065
536	5	L036_5	2447	8.24510045212008e-05	2	0	P	204428	Chlamydiae	0.00315935801845065
536	5	L036_5	2448	8.24510045212008e-05	2	0	C	204429	Chlamydiia	0.00315935801845065
536	5	L036_5	2449	8.24510045212008e-05	2	0	O	1963360	Parachlamydiales	0.00315935801845065
536	5	L036_5	2450	8.24510045212008e-05	2	0	F	92713	Parachlamydiaceae	0.00315935801845065
536	5	L036_5	2451	4.12255022606004e-05	1	0	G	83551	Parachlamydia	0.00157967900922533
536	5	L036_5	2452	4.12255022606004e-05	1	0	S	83552	Parachlamydia acanthamoebae	0.00157967900922533
536	5	L036_5	2454	4.12255022606004e-05	1	0	G	282132	Candidatus Protochlamydia	0.00157967900922533
536	5	L036_5	2455	4.12255022606004e-05	1	0	S	362787	Candidatus Protochlamydia amoebophila	0.00157967900922533
536	5	L036_5	2457	0.00152534358364222	37	0	P	203691	Spirochaetes	0.058448123341337
536	5	L036_5	2458	0.00152534358364222	37	0	C	203692	Spirochaetia	0.058448123341337
536	5	L036_5	2460	0.00103063755651501	25	0	F	170	Leptospiraceae	0.0394919752306331
536	5	L036_5	2461	0.000906961049733209	22	0	G	171	Leptospira	0.0347529382029572
536	5	L036_5	2462	0.000906961049733209	22	0	S	172	Leptospira biflexa	0.0347529382029572
536	5	L036_5	2464	0.000123676506781801	3	0	G	338321	Turneriella	0.00473903702767598
536	5	L036_5	2465	0.000123676506781801	3	0	S	29510	Turneriella parva	0.00473903702767598
536	5	L036_5	2467	0.000371029520345404	9	0	O	136	Spirochaetales	0.0142171110830279
536	5	L036_5	2468	0.000371029520345404	9	0	F	137	Spirochaetaceae	0.0142171110830279
536	5	L036_5	2469	0.000247353013563603	6	0	G	157	Treponema	0.00947807405535195
536	5	L036_5	2470	8.24510045212008e-05	2	0	S	167	Treponema succinifaciens	0.00315935801845065
536	5	L036_5	2472	8.24510045212008e-05	2	0	S	81028	Treponema brennaborense	0.00315935801845065
536	5	L036_5	2474	8.24510045212008e-05	2	0	S	150829	Treponema azotonutricium	0.00315935801845065
536	5	L036_5	2476	8.24510045212008e-05	2	0	G	399320	Sphaerochaeta	0.00315935801845065
536	5	L036_5	2477	8.24510045212008e-05	2	0	S	273376	Sphaerochaeta coccoides	0.00315935801845065
536	5	L036_5	2479	4.12255022606004e-05	1	0	G	146	Spirochaeta	0.00157967900922533
536	5	L036_5	2480	4.12255022606004e-05	1	1	S	154	Spirochaeta thermophila	0.00157967900922533
536	5	L036_5	2481	0.000123676506781801	3	0	O	1643686	Brachyspirales	0.00473903702767598
536	5	L036_5	2482	0.000123676506781801	3	0	F	143786	Brachyspiraceae	0.00473903702767598
536	5	L036_5	2483	0.000123676506781801	3	1	G	29521	Brachyspira	0.00473903702767598
536	5	L036_5	2484	8.24510045212008e-05	2	2	S	52584	Brachyspira pilosicoli	0.00315935801845065
536	5	L036_5	2485	0.000742059040690807	18	0	P	32066	Fusobacteria	0.0284342221660559
536	5	L036_5	2486	0.000742059040690807	18	0	C	203490	Fusobacteriia	0.0284342221660559
536	5	L036_5	2487	0.000742059040690807	18	0	O	203491	Fusobacteriales	0.0284342221660559
536	5	L036_5	2488	0.000742059040690807	18	0	F	203492	Fusobacteriaceae	0.0284342221660559
536	5	L036_5	2489	0.000742059040690807	18	2	G	848	Fusobacterium	0.0284342221660559
536	5	L036_5	2490	0.000659608036169607	16	2	S	851	Fusobacterium nucleatum	0.0252748641476052
536	5	L036_5	2498	0.000247353013563603	6	0	P	95818	Candidatus Saccharibacteria	0.00947807405535195
536	5	L036_5	2499	0.000164902009042402	4	4	S	1476577	Candidatus Saccharibacteria oral taxon TM7x	0.0063187160369013
536	5	L036_5	2501	8.24510045212008e-05	2	2	S	2056494	Candidatus Saccharibacteria bacterium YM_S32_TM7_50_20	0.00315935801845065
536	5	L036_5	2504	8.24510045212008e-05	2	2	S	2066483	Candidatus Dependentiae bacterium (ex Spumella elongata CCAP 955/1)	0.00315935801845065
536	5	L036_5	2505	0.000123676506781801	3	0	P	40117	Nitrospirae	0.00473903702767598
536	5	L036_5	2506	0.000123676506781801	3	0	C	203693	Nitrospira	0.00473903702767598
536	5	L036_5	2507	0.000123676506781801	3	0	O	189778	Nitrospirales	0.00473903702767598
536	5	L036_5	2508	0.000123676506781801	3	0	F	189779	Nitrospiraceae	0.00473903702767598
536	5	L036_5	2509	8.24510045212008e-05	2	0	G	1234	Nitrospira	0.00315935801845065
536	5	L036_5	2510	4.12255022606004e-05	1	1	S	42253	Nitrospira moscoviensis	0.00157967900922533
536	5	L036_5	2511	4.12255022606004e-05	1	1	S	330214	Nitrospira defluvii	0.00157967900922533
536	5	L036_5	2512	4.12255022606004e-05	1	1	G	179	Leptospirillum	0.00157967900922533
536	5	L036_5	2513	0.000123676506781801	3	0	P	57723	Acidobacteria	0.00473903702767598
536	5	L036_5	2515	8.24510045212008e-05	2	0	C	1813735	Acidobacteria subdivision 6	0.00315935801845065
536	5	L036_5	2516	8.24510045212008e-05	2	0	F	2211325	Vicinamibacteraceae	0.00315935801845065
536	5	L036_5	2517	8.24510045212008e-05	2	0	G	2004797	Luteitalea	0.00315935801845065
536	5	L036_5	2518	8.24510045212008e-05	2	2	S	1855912	Luteitalea pratensis	0.00315935801845065
536	5	L036_5	2519	4.12255022606004e-05	1	0	C	204432	Acidobacteriia	0.00157967900922533
536	5	L036_5	2520	4.12255022606004e-05	1	0	O	204433	Acidobacteriales	0.00157967900922533
536	5	L036_5	2521	4.12255022606004e-05	1	0	F	204434	Acidobacteriaceae	0.00157967900922533
536	5	L036_5	2522	4.12255022606004e-05	1	0	G	392733	Terriglobus	0.00157967900922533
536	5	L036_5	2523	4.12255022606004e-05	1	0	S	870903	Terriglobus saanensis	0.00157967900922533
536	5	L036_5	2525	0.000123676506781801	3	0	P	508458	Synergistetes	0.00473903702767598
536	5	L036_5	2526	0.000123676506781801	3	0	C	649775	Synergistia	0.00473903702767598
536	5	L036_5	2527	0.000123676506781801	3	0	O	649776	Synergistales	0.00473903702767598
536	5	L036_5	2528	0.000123676506781801	3	0	F	649777	Synergistaceae	0.00473903702767598
536	5	L036_5	2529	8.24510045212008e-05	2	0	G	81466	Aminobacterium	0.00315935801845065
536	5	L036_5	2530	8.24510045212008e-05	2	0	S	81468	Aminobacterium colombiense	0.00315935801845065
536	5	L036_5	2532	4.12255022606004e-05	1	0	G	508459	Cloacibacillus	0.00157967900922533
536	5	L036_5	2533	4.12255022606004e-05	1	1	S	1197717	Cloacibacillus porcorum	0.00157967900922533
536	5	L036_5	2534	8.24510045212008e-05	2	0	P	67814	Caldiserica	0.00315935801845065
536	5	L036_5	2535	8.24510045212008e-05	2	0	C	693071	Caldisericia	0.00315935801845065
536	5	L036_5	2536	8.24510045212008e-05	2	0	O	693072	Caldisericales	0.00315935801845065
536	5	L036_5	2537	8.24510045212008e-05	2	0	F	693073	Caldisericaceae	0.00315935801845065
536	5	L036_5	2538	8.24510045212008e-05	2	0	G	693074	Caldisericum	0.00315935801845065
536	5	L036_5	2539	8.24510045212008e-05	2	0	S	693075	Caldisericum exile	0.00315935801845065
536	5	L036_5	2541	4.12255022606004e-05	1	0	P	200918	Thermotogae	0.00157967900922533
536	5	L036_5	2542	4.12255022606004e-05	1	0	C	188708	Thermotogae	0.00157967900922533
536	5	L036_5	2543	4.12255022606004e-05	1	0	O	1643947	Petrotogales	0.00157967900922533
536	5	L036_5	2545	4.12255022606004e-05	1	1	G	160798	Marinitoga	0.00157967900922533
536	5	L036_5	2546	4.12255022606004e-05	1	0	P	200783	Aquificae	0.00157967900922533
536	5	L036_5	2547	4.12255022606004e-05	1	0	C	187857	Aquificae	0.00157967900922533
536	5	L036_5	2548	4.12255022606004e-05	1	0	O	32069	Aquificales	0.00157967900922533
536	5	L036_5	2549	4.12255022606004e-05	1	0	F	64898	Aquificaceae	0.00157967900922533
536	5	L036_5	2550	4.12255022606004e-05	1	0	G	75905	Thermocrinis	0.00157967900922533
536	5	L036_5	2551	4.12255022606004e-05	1	0	S	136094	Thermocrinis albus	0.00157967900922533
536	5	L036_5	2553	0.000494706027127205	12	0	D	2157	Archaea	0.0189561481107039
536	5	L036_5	2554	0.000494706027127205	12	0	P	28890	Euryarchaeota	0.0189561481107039
536	5	L036_5	2556	0.000206127511303002	5	0	C	183963	Halobacteria	0.00789839504612663
536	5	L036_5	2557	0.000206127511303002	5	0	O	1644055	Haloferacales	0.00789839504612663
536	5	L036_5	2558	0.000206127511303002	5	0	F	1644056	Haloferacaceae	0.00789839504612663
536	5	L036_5	2559	0.000206127511303002	5	4	G	2251	Haloferax	0.00789839504612663
536	5	L036_5	2560	4.12255022606004e-05	1	1	S	35746	Haloferax gibbonsii	0.00157967900922533
536	5	L036_5	2561	0.000164902009042402	4	0	C	224756	Methanomicrobia	0.0063187160369013
536	5	L036_5	2562	0.000164902009042402	4	0	O	94695	Methanosarcinales	0.0063187160369013
536	5	L036_5	2563	0.000164902009042402	4	1	F	2206	Methanosarcinaceae	0.0063187160369013
536	5	L036_5	2564	8.24510045212008e-05	2	0	G	101191	Methanomethylovorans	0.00315935801845065
536	5	L036_5	2565	8.24510045212008e-05	2	0	S	101192	Methanomethylovorans hollandica	0.00315935801845065
536	5	L036_5	2567	4.12255022606004e-05	1	0	G	2207	Methanosarcina	0.00157967900922533
536	5	L036_5	2568	4.12255022606004e-05	1	0	S	170861	Methanosarcina lacustris	0.00157967900922533
536	5	L036_5	2571	0.000123676506781801	3	0	C	183925	Methanobacteria	0.00473903702767598
536	5	L036_5	2572	0.000123676506781801	3	0	O	2158	Methanobacteriales	0.00473903702767598
536	5	L036_5	2573	0.000123676506781801	3	0	F	2159	Methanobacteriaceae	0.00473903702767598
536	5	L036_5	2574	4.12255022606004e-05	1	0	G	2160	Methanobacterium	0.00157967900922533
536	5	L036_5	2575	4.12255022606004e-05	1	1	S	877455	Methanobacterium lacus	0.00157967900922533
536	5	L036_5	2576	4.12255022606004e-05	1	0	G	2172	Methanobrevibacter	0.00157967900922533
536	5	L036_5	2577	4.12255022606004e-05	1	1	S	1609968	Methanobrevibacter sp. YE315	0.00157967900922533
536	5	L036_5	2578	4.12255022606004e-05	1	0	G	2316	Methanosphaera	0.00157967900922533
536	5	L036_5	2579	4.12255022606004e-05	1	0	S	2317	Methanosphaera stadtmanae	0.00157967900922533
536	5	L036_5	2581	0.000123676506781801	3	0	D	2759	Eukaryota	0.00473903702767598
536	5	L036_5	2583	0.000123676506781801	3	0	K	33208	Metazoa	0.00473903702767598
536	5	L036_5	2587	0.000123676506781801	3	0	P	7711	Chordata	0.00473903702767598
536	5	L036_5	2597	0.000123676506781801	3	0	C	40674	Mammalia	0.00473903702767598
536	5	L036_5	2602	0.000123676506781801	3	0	O	9443	Primates	0.00473903702767598
536	5	L036_5	2607	0.000123676506781801	3	0	F	9604	Hominidae	0.00473903702767598
536	5	L036_5	2609	0.000123676506781801	3	0	G	9605	Homo	0.00473903702767598
536	5	L036_5	2610	0.000123676506781801	3	3	S	9606	Homo sapiens	0.00473903702767598
536	5	L036_5	2611	0.0588700172281374	1428	0	D	10239	Viruses	2.25578162517376
536	5	L036_5	2613	0.0586638897168344	1423	0	O	28883	Caudovirales	2.24788323012764
536	5	L036_5	2614	0.0584165367032708	1417	87	F	10699	Siphoviridae	2.23840515607229
536	5	L036_5	2615	0.0397826096814794	965	201	G	1623304	Sfi21dt1virus	1.52439024390244
536	5	L036_5	2616	0.0106361795832349	258	258	S	90410	Streptococcus virus DT1	0.407557184380134
536	5	L036_5	2617	0.00816264944759888	198	198	S	633135	Streptococcus virus phiAbc2	0.312776443826614
536	5	L036_5	2618	0.00799774743855648	194	194	S	112023	Streptococcus virus 7201	0.306457727789713
536	5	L036_5	2619	0.00284455965598143	69	69	S	72638	Streptococcus virus Sfi19	0.108997851636547
536	5	L036_5	2620	0.00136044157459981	33	33	S	64186	Streptococcus virus Sfi21	0.0521294073044357
536	5	L036_5	2622	0.000494706027127205	12	12	S	1051631	Streptococcus phage YMC-2011	0.0189561481107039
536	5	L036_5	2623	0.00770916892273228	187	12	G	1623303	Sfi11virus	0.295399974725136
536	5	L036_5	2624	0.00428745223510244	104	104	S	682370	Streptococcus virus ALQ132	0.164286616959434
536	5	L036_5	2625	0.00173147109494522	42	42	S	306323	Streptococcus virus 2972	0.0663465183874637
536	5	L036_5	2627	0.000535931529387805	13	13	S	73422	Streptococcus phage TP-J34	0.0205358271199292
536	5	L036_5	2628	0.000206127511303002	5	5	S	1385385	Streptococcus phage TP-778L	0.00789839504612663
536	5	L036_5	2629	0.000206127511303002	5	5	S	459845	Streptococcus virus 858	0.00789839504612663
536	5	L036_5	2630	0.000123676506781801	3	3	S	85154	Streptococcus virus O1205	0.00473903702767598
536	5	L036_5	2631	8.24510045212008e-05	2	2	S	78541	Streptococcus virus Sfi11	0.00315935801845065
536	5	L036_5	2633	0.00098941205425441	24	24	S	1610872	Staphylococcus phage IME-SA4	0.0379122962214078
536	5	L036_5	2634	0.00094818655199381	23	23	S	1814958	Streptococcus virus 9872	0.0363326172121825
536	5	L036_5	2635	0.00094818655199381	23	23	S	1814957	Streptococcus virus 9871	0.0363326172121825
536	5	L036_5	2636	0.000618382533909006	15	15	S	646413	Streptococcus phage 5093	0.0236951851383799
536	5	L036_5	2637	0.000412255022606004	10	10	S	1814960	Streptococcus virus 9874	0.0157967900922533
536	5	L036_5	2638	0.000288578515824203	7	7	S	354260	Lactococcus phage P335 sensu lato	0.0110577530645773
536	5	L036_5	2639	0.000123676506781801	3	3	S	43685	Lactococcus phage r1t	0.00473903702767598
536	5	L036_5	2640	0.000123676506781801	3	3	S	114416	Lactococcus phage ul36	0.00473903702767598
536	5	L036_5	2641	8.24510045212008e-05	2	2	S	1871678	Lactococcus phage 28201	0.00315935801845065
536	5	L036_5	2642	4.12255022606004e-05	1	1	S	1871681	Lactococcus phage 50101	0.00157967900922533
536	5	L036_5	2643	4.12255022606004e-05	1	1	S	1229751	Lactococcus phage BM13	0.00157967900922533
536	5	L036_5	2644	4.12255022606004e-05	1	1	S	496874	Lactobacillus phage Lrm1	0.00157967900922533
536	5	L036_5	2645	4.12255022606004e-05	1	1	S	151538	Lactococcus phage bIL310	0.00157967900922533
536	5	L036_5	2646	4.12255022606004e-05	1	1	S	1732064	Staphylococcus phage StB20-like	0.00157967900922533
536	5	L036_5	2647	0.00119553956555741	29	1	G	186532	C2virus	0.0458106912675344
536	5	L036_5	2648	0.000742059040690807	18	18	S	31537	Lactococcus virus c2	0.0284342221660559
536	5	L036_5	2650	4.12255022606004e-05	1	1	S	1862958	Lactococcus phage D4410	0.00157967900922533
536	5	L036_5	2651	4.12255022606004e-05	1	1	S	1862960	Lactococcus phage M5938	0.00157967900922533
536	5	L036_5	2652	4.12255022606004e-05	1	1	S	36343	Lactococcus virus bIL67	0.00157967900922533
536	5	L036_5	2653	0.00098941205425441	24	2	G	1623305	Sk1virus	0.0379122962214078
536	5	L036_5	2655	0.000123676506781801	3	3	S	1262536	Lactococcus phage jm3	0.00473903702767598
536	5	L036_5	2656	0.000123676506781801	3	3	S	1262537	Lactococcus phage P680	0.00473903702767598
536	5	L036_5	2657	0.000123676506781801	3	3	S	1262538	Lactococcus phage phi7	0.00473903702767598
536	5	L036_5	2658	8.24510045212008e-05	2	2	S	1262535	Lactococcus phage jm2	0.00315935801845065
536	5	L036_5	2659	4.12255022606004e-05	1	1	S	1262533	Lactococcus phage 340	0.00157967900922533
536	5	L036_5	2660	0.000123676506781801	3	3	S	665884	Lactococcus virus CB14	0.00473903702767598
536	5	L036_5	2661	8.24510045212008e-05	2	2	S	494269	Lactococcus virus Bibb29	0.00315935801845065
536	5	L036_5	2662	4.12255022606004e-05	1	1	S	31532	Lactococcus virus sk1	0.00157967900922533
536	5	L036_5	2663	4.12255022606004e-05	1	1	S	63118	Lactococcus virus bIL170	0.00157967900922533
536	5	L036_5	2664	4.12255022606004e-05	1	1	S	287412	Lactococcus virus Sl4	0.00157967900922533
536	5	L036_5	2665	4.12255022606004e-05	1	1	S	665883	Lactococcus virus CB13	0.00157967900922533
536	5	L036_5	2666	0.000247353013563603	6	0	F	10662	Myoviridae	0.00947807405535195
536	5	L036_5	2668	8.24510045212008e-05	2	2	S	407392	Thermus phage phiYS40	0.00315935801845065
536	5	L036_5	2669	4.12255022606004e-05	1	1	S	699370	Thermus phage TMA	0.00157967900922533
536	5	L036_5	2670	0.000123676506781801	3	0	F	10501	Phycodnaviridae	0.00473903702767598
536	5	L036_5	2671	0.000123676506781801	3	0	G	181083	Chlorovirus	0.00473903702767598
536	5	L036_5	2672	0.000123676506781801	3	0	S	381899	Paramecium bursaria Chlorella virus A1	0.00473903702767598
536	5	L036_5	2674	4.12255022606004e-05	1	0	F	10508	Adenoviridae	0.00157967900922533
536	5	L036_5	2675	4.12255022606004e-05	1	0	G	10509	Mastadenovirus	0.00157967900922533
536	5	L036_5	2676	4.12255022606004e-05	1	1	S	129951	Human mastadenovirus C	0.00157967900922533
536	5	L036_5	2679	4.12255022606004e-05	1	1	S	1211417	uncultured crAssphage	0.00157967900922533
537	1	L037_1	0	100	3490395	0	-	50000	total	244.576653490919
537	1	L037_1	1	59.1130230246147	2063278	2063278	U	0	unclassified	144.576653490919
537	1	L037_1	2	40.8869769753853	1427117	13713	R	1	root	100
537	1	L037_1	4	40.3083318650181	1406920	12534	D	2	Bacteria	98.5847691534752
537	1	L037_1	5	14.6293471082786	510622	3841	P	1224	Proteobacteria	35.7799675849983
537	1	L037_1	6	14.4972130661429	506010	2615	C	1236	Gammaproteobacteria	35.4567985666207
537	1	L037_1	7	14.3998315376913	502611	7037	O	91347	Enterobacterales	35.2186260832153
537	1	L037_1	8	14.1914597058499	495338	77377	F	543	Enterobacteriaceae	34.7089972300799
537	1	L037_1	9	11.8291196268617	412883	16065	G	561	Escherichia	28.9312649208159
537	1	L037_1	10	11.3304941131305	395479	389803	S	562	Escherichia coli	27.7117433258801
537	1	L037_1	101	0.0220605404259403	770	761	S	208962	Escherichia albertii	0.0539549315157762
537	1	L037_1	103	0.0136087749380801	475	475	S	1499973	Escherichia marmotae	0.0332838863246671
537	1	L037_1	104	0.00269310493511479	94	45	S	564	Escherichia fergusonii	0.00658670592530255
537	1	L037_1	107	0.033291361006419	1162	98	G	570	Klebsiella	0.0814228966510805
537	1	L037_1	108	0.0161013295056863	562	561	S	1463165	Klebsiella quasipneumoniae	0.0393800928725535
537	1	L037_1	110	0.0107724197404592	376	329	S	573	Klebsiella pneumoniae	0.0263468237012102
537	1	L037_1	123	0.00177630325507572	62	62	S	548	Klebsiella aerogenes	0.00434442305711445
537	1	L037_1	124	0.000830851522535415	29	9	S	1134687	Klebsiella michiganensis	0.00203206884929547
537	1	L037_1	127	0.000802201470034194	28	28	S	571	Klebsiella oxytoca	0.00196199750966459
537	1	L037_1	128	8.59501575036636e-05	3	3	S	2026240	Klebsiella quasivariicola	0.000210214018892635
537	1	L037_1	129	5.73001050024424e-05	2	1	S	244366	Klebsiella variicola	0.000140142679261756
537	1	L037_1	131	2.86500525012212e-05	1	1	S	1905288	Klebsiella sp. LTGPAF-6F	7.00713396308782e-05
537	1	L037_1	132	2.86500525012212e-05	1	1	S	1934254	Klebsiella sp. M5al	7.00713396308782e-05
537	1	L037_1	133	0.0301398552312847	1052	33	G	590	Salmonella	0.0737150492916839
537	1	L037_1	134	0.0282489517662041	986	503	S	28901	Salmonella enterica	0.0690903408760459
537	1	L037_1	218	0.0009454517325403	33	31	S	54736	Salmonella bongori	0.00231235420781898
537	1	L037_1	222	0.029137103393742	1017	103	G	547	Enterobacter	0.0712625524046031
537	1	L037_1	224	0.0111162203704738	388	356	S	550	Enterobacter cloacae	0.0271876797767807
537	1	L037_1	232	0.00335205614264288	117	40	S	158836	Enterobacter hormaechei	0.00819834673681275
537	1	L037_1	238	0.00200550367508548	70	42	S	61645	Enterobacter asburiae	0.00490499377416147
537	1	L037_1	241	0.000802201470034194	28	28	S	299767	Enterobacter ludwigii	0.00196199750966459
537	1	L037_1	242	0.000658951207528088	23	23	S	69218	Enterobacter cancerogenus	0.0016116408115102
537	1	L037_1	243	0.000658951207528088	23	23	S	2027919	Enterobacter cloacae complex sp.	0.0016116408115102
537	1	L037_1	244	0.00022920042000977	8	8	S	1812935	Enterobacter roggenkampii	0.000560570717047026
537	1	L037_1	245	0.000200550367508548	7	7	S	1915310	Enterobacter cloacae complex sp. ECNIH7	0.000490499377416147
537	1	L037_1	246	0.000143250262506106	5	5	S	1870930	Enterobacter cloacae complex sp. 35734	0.000350356698154391
537	1	L037_1	247	2.86500525012212e-05	1	1	S	208224	Enterobacter kobei	7.00713396308782e-05
537	1	L037_1	248	2.86500525012212e-05	1	1	S	2077137	Enterobacter cloacae complex sp. FDA-CDC-AR_0132	7.00713396308782e-05
537	1	L037_1	249	0.00071625131253053	25	25	S	1827481	Enterobacter sp. ODB01	0.00175178349077196
537	1	L037_1	250	0.000630301155026867	22	22	S	1914861	Enterobacter sp. SA187	0.00154156947187932
537	1	L037_1	251	0.000601651102525645	21	21	S	1692238	Enterobacter sp. FY-07	0.00147149813224844
537	1	L037_1	252	0.000601651102525645	21	21	S	2051905	Enterobacter sp. CRENT-193	0.00147149813224844
537	1	L037_1	253	0.000372450682515876	13	13	S	399742	Enterobacter sp. 638	0.000910927415201417
537	1	L037_1	254	0.000200550367508548	7	7	S	1166130	Enterobacter sp. R4-368	0.000490499377416147
537	1	L037_1	255	0.000114600210004885	4	4	S	881260	Enterobacter bugandensis	0.000280285358523513
537	1	L037_1	256	8.59501575036636e-05	3	3	S	1868135	Enterobacter sp. HK169	0.000210214018892635
537	1	L037_1	257	0.0264726485111284	924	98	G	544	Citrobacter	0.0647459178189315
537	1	L037_1	259	0.0108583698979628	379	377	S	546	Citrobacter freundii	0.0265570377201028
537	1	L037_1	261	0.00332340609014166	116	116	S	2077148	Citrobacter freundii complex sp. CFNIH4	0.00812827539718187
537	1	L037_1	262	0.00120330220505129	42	42	S	67827	Citrobacter werkmanii	0.00294299626449688
537	1	L037_1	263	0.00022920042000977	8	8	S	2066049	Citrobacter freundii complex sp. CFNIH2	0.000560570717047026
537	1	L037_1	264	0.000171900315007327	6	6	S	2077147	Citrobacter freundii complex sp. CFNIH3	0.000420428037785269
537	1	L037_1	265	8.59501575036636e-05	3	3	S	57706	Citrobacter braakii	0.000210214018892635
537	1	L037_1	266	2.86500525012212e-05	1	1	S	133448	Citrobacter youngae	7.00713396308782e-05
537	1	L037_1	267	2.86500525012212e-05	1	1	S	2077149	Citrobacter freundii complex sp. CFNIH9	7.00713396308782e-05
537	1	L037_1	268	0.00169035309757205	59	0	S	67825	Citrobacter rodentium	0.00413420903822181
537	1	L037_1	270	0.00163305299256961	57	53	S	545	Citrobacter koseri	0.00399406635896006
537	1	L037_1	272	0.00114600210004885	40	23	S	35703	Citrobacter amalonaticus	0.00280285358523513
537	1	L037_1	274	0.000401100735017097	14	14	S	67824	Citrobacter farmeri	0.000980998754832295
537	1	L037_1	275	0.000401100735017097	14	14	S	1702170	Citrobacter sp. FDAARGOS_156	0.000980998754832295
537	1	L037_1	276	0.000114600210004885	4	4	S	1703250	Citrobacter sp. CRE-46	0.000280285358523513
537	1	L037_1	277	2.86500525012212e-05	1	1	S	1920110	Citrobacter sp. CFNIH10	7.00713396308782e-05
537	1	L037_1	278	0.0103999690579433	363	11	G	620	Shigella	0.0254358962860088
537	1	L037_1	279	0.00704791291530042	246	97	S	622	Shigella dysenteriae	0.017237549549196
537	1	L037_1	281	0.00303690556512945	106	0	S	623	Shigella flexneri	0.00742756200087309
537	1	L037_1	286	0.000802201470034194	28	28	S	693444	Enterobacteriaceae bacterium strain FGI 57	0.00196199750966459
537	1	L037_1	287	0.000773551417532973	27	27	S	2282309	Enterobacteriaceae bacterium w17	0.00189192617003371
537	1	L037_1	288	0.00022920042000977	8	8	S	891974	Plautia stali symbiont	0.000560570717047026
537	1	L037_1	289	5.73001050024424e-05	2	2	S	2066051	Enterobacteriaceae bacterium ENNIH1	0.000140142679261756
537	1	L037_1	290	5.73001050024424e-05	2	2	S	2282310	Enterobacteriaceae bacterium w6	0.000140142679261756
537	1	L037_1	291	2.86500525012212e-05	1	1	S	2052938	Enterobacteriaceae bacterium S05	7.00713396308782e-05
537	1	L037_1	293	0.000573001050024424	20	0	G	1906657	Candidatus Doolittlea	0.00140142679261756
537	1	L037_1	294	0.000573001050024424	20	20	S	1778262	Candidatus Doolittlea endobia	0.00140142679261756
537	1	L037_1	296	0.00022920042000977	8	0	G	568987	Candidatus Hamiltonella	0.000560570717047026
537	1	L037_1	297	0.00022920042000977	8	8	S	138072	Candidatus Hamiltonella defensa	0.000560570717047026
537	1	L037_1	298	8.59501575036636e-05	3	3	S	1199245	secondary endosymbiont of Ctenarytaina eucalypti	0.000210214018892635
537	1	L037_1	300	0.000114600210004885	4	0	G	203804	Candidatus Blochmannia	0.000280285358523513
537	1	L037_1	301	2.86500525012212e-05	1	0	S	101534	Candidatus Blochmannia pennsylvanicus	7.00713396308782e-05
537	1	L037_1	303	2.86500525012212e-05	1	1	S	203907	Candidatus Blochmannia floridanus	7.00713396308782e-05
537	1	L037_1	304	2.86500525012212e-05	1	0	S	251542	Candidatus Blochmannia chromaiodes	7.00713396308782e-05
537	1	L037_1	307	2.86500525012212e-05	1	1	S	1505597	Blochmannia endosymbiont of Camponotus (Colobopsis) obliquus	7.00713396308782e-05
537	1	L037_1	309	2.86500525012212e-05	1	1	S	1835721	secondary endosymbiont of Trabutina mannipara	7.00713396308782e-05
537	1	L037_1	310	2.86500525012212e-05	1	0	G	1682492	Candidatus Tachikawaea	7.00713396308782e-05
537	1	L037_1	311	2.86500525012212e-05	1	1	S	1410383	Candidatus Tachikawaea gelatinosa	7.00713396308782e-05
537	1	L037_1	312	0.00277905509261846	97	12	G	1330547	Kosakonia	0.00679691994419518
537	1	L037_1	313	0.00146115267756228	51	51	S	497725	Kosakonia oryzae	0.00357363832117479
537	1	L037_1	314	0.000515700945021982	18	18	S	208223	Kosakonia cowanii	0.00126128411335581
537	1	L037_1	315	0.000401100735017097	14	11	S	1158459	Kosakonia sacchari	0.000980998754832295
537	1	L037_1	317	5.73001050024424e-05	2	1	S	283686	Kosakonia radicincitans	0.000140142679261756
537	1	L037_1	319	0.00206280378008793	72	3	G	1330545	Lelliottia	0.00504513645342323
537	1	L037_1	320	0.00114600210004885	40	40	S	1907578	Lelliottia jeotgali	0.00280285358523513
537	1	L037_1	321	0.000573001050024424	20	20	S	61646	Lelliottia amnigena	0.00140142679261756
537	1	L037_1	322	0.000171900315007327	6	6	S	2153385	Lelliottia sp. WB101	0.000420428037785269
537	1	L037_1	323	8.59501575036636e-05	3	3	S	69220	Lelliottia nimipressuralis	0.000210214018892635
537	1	L037_1	324	0.00183360336007816	64	21	G	413496	Cronobacter	0.0044845657363762
537	1	L037_1	325	0.000257850472510991	9	0	S	413501	Cronobacter muytjensii	0.000630642056677904
537	1	L037_1	327	0.000257850472510991	9	0	S	1163710	Cronobacter condimenti	0.000630642056677904
537	1	L037_1	329	0.000200550367508548	7	3	S	28141	Cronobacter sakazakii	0.000490499377416147
537	1	L037_1	332	0.000200550367508548	7	0	S	413502	Cronobacter turicensis	0.000490499377416147
537	1	L037_1	334	0.000171900315007327	6	0	S	535744	Cronobacter universalis	0.000420428037785269
537	1	L037_1	336	0.000114600210004885	4	0	S	413497	Cronobacter dublinensis	0.000280285358523513
537	1	L037_1	339	2.86500525012212e-05	1	1	S	413503	Cronobacter malonaticus	7.00713396308782e-05
537	1	L037_1	340	0.00151845278256472	53	16	G	160674	Raoultella	0.00371378100043654
537	1	L037_1	341	0.000916801680039079	32	31	S	54291	Raoultella ornithinolytica	0.0022422828681881
537	1	L037_1	343	0.000143250262506106	5	5	S	575	Raoultella planticola	0.000350356698154391
537	1	L037_1	344	0.00108870199504641	38	9	G	83654	Leclercia	0.00266271090597337
537	1	L037_1	345	0.000773551417532973	27	27	S	1920114	Leclercia sp. LSNIH1	0.00189192617003371
537	1	L037_1	346	2.86500525012212e-05	1	1	S	83655	Leclercia adecarboxylata	7.00713396308782e-05
537	1	L037_1	347	2.86500525012212e-05	1	1	S	1920116	Leclercia sp. LSNIH3	7.00713396308782e-05
537	1	L037_1	348	0.00106005194254518	37	0	G	158483	Cedecea	0.00259263956634249
537	1	L037_1	349	0.00106005194254518	37	37	S	158822	Cedecea neteri	0.00259263956634249
537	1	L037_1	350	0.00100275183754274	35	0	G	1330546	Pluralibacter	0.00245249688708074
537	1	L037_1	351	0.000658951207528088	23	15	S	1334193	Enterobacter lignolyticus	0.0016116408115102
537	1	L037_1	353	0.000343800630014654	12	12	S	61647	Pluralibacter gergoviae	0.000840856075570538
537	1	L037_1	354	0.000830851522535415	29	0	G	929812	Gibbsiella	0.00203206884929547
537	1	L037_1	355	0.000830851522535415	29	29	S	929813	Gibbsiella quercinecans	0.00203206884929547
537	1	L037_1	356	0.000286500525012212	10	0	G	1335483	Shimwellia	0.000700713396308782
537	1	L037_1	357	0.000286500525012212	10	0	S	563	Shimwellia blattae	0.000700713396308782
537	1	L037_1	359	0.000200550367508548	7	0	G	579	Kluyvera	0.000490499377416147
537	1	L037_1	360	0.000200550367508548	7	7	S	61648	Kluyvera intermedia	0.000490499377416147
537	1	L037_1	361	0.000114600210004885	4	0	G	2172100	Limnobaculum	0.000280285358523513
537	1	L037_1	362	0.000114600210004885	4	4	S	2172103	Limnobaculum parvum	0.000280285358523513
537	1	L037_1	363	8.59501575036636e-05	3	0	G	1048757	Candidatus Moranella	0.000210214018892635
537	1	L037_1	364	8.59501575036636e-05	3	3	S	1048758	Candidatus Moranella endobia	0.000210214018892635
537	1	L037_1	365	0.00303690556512945	106	0	F	1903411	Yersiniaceae	0.00742756200087309
537	1	L037_1	366	0.00191955351758182	67	3	G	613	Serratia	0.00469477975526884
537	1	L037_1	367	0.000916801680039079	32	0	S	82996	Serratia plymuthica	0.0022422828681881
537	1	L037_1	369	0.000544350997523203	19	17	S	615	Serratia marcescens	0.00133135545298669
537	1	L037_1	371	0.000200550367508548	7	7	S	61651	Serratia ficaria	0.000490499377416147
537	1	L037_1	372	0.000143250262506106	5	5	S	1327989	Serratia sp. FS14	0.000350356698154391
537	1	L037_1	373	2.86500525012212e-05	1	1	S	671990	Serratia sp. FGI94	7.00713396308782e-05
537	1	L037_1	374	0.000744901365031751	26	1	G	629	Yersinia	0.00182185483040283
537	1	L037_1	376	0.000401100735017097	14	3	S	632	Yersinia pestis	0.000980998754832295
537	1	L037_1	383	5.73001050024424e-05	2	1	S	633	Yersinia pseudotuberculosis	0.000140142679261756
537	1	L037_1	385	8.59501575036636e-05	3	2	S	630	Yersinia enterocolitica	0.000210214018892635
537	1	L037_1	387	8.59501575036636e-05	3	1	S	29484	Yersinia frederiksenii	0.000210214018892635
537	1	L037_1	389	2.86500525012212e-05	1	0	S	29483	Yersinia aldovae	7.00713396308782e-05
537	1	L037_1	391	2.86500525012212e-05	1	1	S	263819	Yersinia aleksiciae	7.00713396308782e-05
537	1	L037_1	392	2.86500525012212e-05	1	1	S	935293	Yersinia entomophaga	7.00713396308782e-05
537	1	L037_1	393	0.000315150577513433	11	0	G	1565532	Rouxiella	0.00077078473593966
537	1	L037_1	394	0.000315150577513433	11	11	S	1805933	Rouxiella sp. ERMR1:05	0.00077078473593966
537	1	L037_1	395	2.86500525012212e-05	1	0	G	34037	Rahnella	7.00713396308782e-05
537	1	L037_1	396	2.86500525012212e-05	1	1	S	741091	Rahnella sp. Y9602	7.00713396308782e-05
537	1	L037_1	397	2.86500525012212e-05	1	0	G	1745211	Chania	7.00713396308782e-05
537	1	L037_1	398	2.86500525012212e-05	1	0	S	1639108	Chania multitudinisentens	7.00713396308782e-05
537	1	L037_1	400	0.00166170304507083	58	0	F	1903414	Morganellaceae	0.00406413769859094
537	1	L037_1	401	0.00123195225755251	43	0	G	583	Proteus	0.00301306760412776
537	1	L037_1	402	0.00103140189004396	36	36	S	584	Proteus mirabilis	0.00252256822671161
537	1	L037_1	403	0.000200550367508548	7	7	S	585	Proteus vulgaris	0.000490499377416147
537	1	L037_1	404	0.000200550367508548	7	1	G	586	Providencia	0.000490499377416147
537	1	L037_1	405	0.000114600210004885	4	4	S	588	Providencia stuartii	0.000280285358523513
537	1	L037_1	406	2.86500525012212e-05	1	1	S	587	Providencia rettgeri	7.00713396308782e-05
537	1	L037_1	407	2.86500525012212e-05	1	0	S	516075	Providencia sneebia	7.00713396308782e-05
537	1	L037_1	409	0.000171900315007327	6	0	G	626	Xenorhabdus	0.000420428037785269
537	1	L037_1	410	5.73001050024424e-05	2	2	S	628	Xenorhabdus nematophila	0.000140142679261756
537	1	L037_1	411	5.73001050024424e-05	2	0	S	40577	Xenorhabdus poinarii	0.000140142679261756
537	1	L037_1	413	5.73001050024424e-05	2	2	S	351679	Xenorhabdus hominickii	0.000140142679261756
537	1	L037_1	414	5.73001050024424e-05	2	0	G	581	Morganella	0.000140142679261756
537	1	L037_1	415	5.73001050024424e-05	2	2	S	582	Morganella morganii	0.000140142679261756
537	1	L037_1	416	0.000630301155026867	22	0	F	1903412	Hafniaceae	0.00154156947187932
537	1	L037_1	417	0.000429750787518318	15	12	G	635	Edwardsiella	0.00105107009446317
537	1	L037_1	418	8.59501575036636e-05	3	3	S	67780	Edwardsiella ictaluri	0.000210214018892635
537	1	L037_1	419	0.000114600210004885	4	0	G	82982	Obesumbacterium	0.000280285358523513
537	1	L037_1	420	0.000114600210004885	4	4	S	82983	Obesumbacterium proteus	0.000280285358523513
537	1	L037_1	421	8.59501575036636e-05	3	0	G	568	Hafnia	0.000210214018892635
537	1	L037_1	422	8.59501575036636e-05	3	3	S	569	Hafnia alvei	0.000210214018892635
537	1	L037_1	424	0.000515700945021982	18	0	G	447792	Phytobacter	0.00126128411335581
537	1	L037_1	425	0.000515700945021982	18	18	S	1756993	Phytobacter sp. SCO41	0.00126128411335581
537	1	L037_1	426	0.000487050892520761	17	1	F	1903409	Erwiniaceae	0.00119121277372493
537	1	L037_1	427	0.000429750787518318	15	0	G	53335	Pantoea	0.00105107009446317
537	1	L037_1	428	0.000143250262506106	5	5	S	470934	Pantoea vagans	0.000350356698154391
537	1	L037_1	429	0.000114600210004885	4	0	S	66269	Pantoea stewartii	0.000280285358523513
537	1	L037_1	432	5.73001050024424e-05	2	2	S	592316	Pantoea sp. At-9b	0.000140142679261756
537	1	L037_1	433	5.73001050024424e-05	2	2	S	1076550	Pantoea rwandensis	0.000140142679261756
537	1	L037_1	434	2.86500525012212e-05	1	1	S	1235990	Candidatus Pantoea carbekii	7.00713396308782e-05
537	1	L037_1	436	2.86500525012212e-05	1	1	S	549	Pantoea agglomerans	7.00713396308782e-05
537	1	L037_1	437	2.86500525012212e-05	1	0	G	32199	Buchnera	7.00713396308782e-05
537	1	L037_1	438	2.86500525012212e-05	1	1	S	9	Buchnera aphidicola	7.00713396308782e-05
537	1	L037_1	439	0.000372450682515876	13	0	F	1903410	Pectobacteriaceae	0.000910927415201417
537	1	L037_1	440	0.000171900315007327	6	1	G	204037	Dickeya	0.000420428037785269
537	1	L037_1	441	0.000143250262506106	5	3	S	204038	Dickeya dadantii	0.000350356698154391
537	1	L037_1	444	0.000114600210004885	4	1	G	122277	Pectobacterium	0.000280285358523513
537	1	L037_1	445	5.73001050024424e-05	2	0	S	554	Pectobacterium carotovorum	0.000140142679261756
537	1	L037_1	449	2.86500525012212e-05	1	1	S	1905730	Pectobacterium parmentieri	7.00713396308782e-05
537	1	L037_1	450	5.73001050024424e-05	2	0	G	84565	Sodalis	0.000140142679261756
537	1	L037_1	451	2.86500525012212e-05	1	0	S	63612	Sodalis glossinidius	7.00713396308782e-05
537	1	L037_1	453	2.86500525012212e-05	1	0	S	1486991	Candidatus Sodalis pierantonius	7.00713396308782e-05
537	1	L037_1	455	2.86500525012212e-05	1	0	G	71655	Brenneria	7.00713396308782e-05
537	1	L037_1	456	2.86500525012212e-05	1	1	S	1109412	Brenneria goodwinii	7.00713396308782e-05
537	1	L037_1	457	5.73001050024424e-05	2	0	F	1903416	Budviciaceae	0.000140142679261756
537	1	L037_1	458	2.86500525012212e-05	1	0	G	82980	Leminorella	7.00713396308782e-05
537	1	L037_1	459	2.86500525012212e-05	1	1	S	158841	Leminorella richardii	7.00713396308782e-05
537	1	L037_1	460	2.86500525012212e-05	1	0	G	82984	Pragia	7.00713396308782e-05
537	1	L037_1	461	2.86500525012212e-05	1	1	S	82985	Pragia fontium	7.00713396308782e-05
537	1	L037_1	462	0.017877632760762	624	13	O	72274	Pseudomonadales	0.043724515929668
537	1	L037_1	463	0.0153277780881533	535	0	F	468	Moraxellaceae	0.0374881667025198
537	1	L037_1	464	0.0153277780881533	535	0	G	469	Acinetobacter	0.0374881667025198
537	1	L037_1	466	0.0152704779831509	533	519	S	470	Acinetobacter baumannii	0.0373480240232581
537	1	L037_1	470	2.86500525012212e-05	1	1	S	1758189	Acinetobacter sp. ACNIH2	7.00713396308782e-05
537	1	L037_1	471	0.00217740399009281	76	0	F	135621	Pseudomonadaceae	0.00532542181194674
537	1	L037_1	472	0.00217740399009281	76	13	G	286	Pseudomonas	0.00532542181194674
537	1	L037_1	474	0.000487050892520761	17	1	S	303	Pseudomonas putida	0.00119121277372493
537	1	L037_1	477	0.000257850472510991	9	7	S	287	Pseudomonas aeruginosa	0.000630642056677904
537	1	L037_1	480	5.73001050024424e-05	2	2	S	53408	Pseudomonas citronellolis	0.000140142679261756
537	1	L037_1	482	0.000171900315007327	6	6	S	200450	Pseudomonas trivialis	0.000420428037785269
537	1	L037_1	483	8.59501575036636e-05	3	2	S	294	Pseudomonas fluorescens	0.000210214018892635
537	1	L037_1	485	2.86500525012212e-05	1	1	S	29442	Pseudomonas tolaasii	7.00713396308782e-05
537	1	L037_1	486	0.00022920042000977	8	8	S	53407	Pseudomonas asplenii	0.000560570717047026
537	1	L037_1	487	8.59501575036636e-05	3	3	S	1930532	Pseudomonas sp. CC6-YY-74	0.000210214018892635
537	1	L037_1	488	8.59501575036636e-05	3	3	S	237610	Pseudomonas psychrotolerans	0.000210214018892635
537	1	L037_1	489	5.73001050024424e-05	2	2	S	157783	Pseudomonas cremoricolorata	0.000140142679261756
537	1	L037_1	492	5.73001050024424e-05	2	1	S	316	Pseudomonas stutzeri	0.000140142679261756
537	1	L037_1	494	2.86500525012212e-05	1	1	S	1788301	Pseudomonas versuta	7.00713396308782e-05
537	1	L037_1	495	2.86500525012212e-05	1	1	S	216142	Pseudomonas rhizosphaerae	7.00713396308782e-05
537	1	L037_1	496	2.86500525012212e-05	1	1	S	2067572	Pseudomonas sp. NC02	7.00713396308782e-05
537	1	L037_1	497	2.86500525012212e-05	1	1	S	219572	Pseudomonas antarctica	7.00713396308782e-05
537	1	L037_1	500	2.86500525012212e-05	1	0	S	317	Pseudomonas syringae	7.00713396308782e-05
537	1	L037_1	505	2.86500525012212e-05	1	1	S	296	Pseudomonas fragi	7.00713396308782e-05
537	1	L037_1	506	2.86500525012212e-05	1	0	S	65741	Pseudomonas knackmussii	7.00713396308782e-05
537	1	L037_1	508	0.00197685362258426	69	0	O	135625	Pasteurellales	0.0048349224345306
537	1	L037_1	509	0.00197685362258426	69	1	F	712	Pasteurellaceae	0.0048349224345306
537	1	L037_1	510	0.00160440294006839	56	0	G	724	Haemophilus	0.00392399501932918
537	1	L037_1	511	0.00151845278256472	53	16	S	729	Haemophilus parainfluenzae	0.00371378100043654
537	1	L037_1	513	5.73001050024424e-05	2	2	S	726	Haemophilus haemolyticus	0.000140142679261756
537	1	L037_1	514	2.86500525012212e-05	1	1	S	727	Haemophilus influenzae	7.00713396308782e-05
537	1	L037_1	515	0.000171900315007327	6	0	G	214906	Histophilus	0.000420428037785269
537	1	L037_1	516	0.000171900315007327	6	3	S	731	Histophilus somni	0.000420428037785269
537	1	L037_1	518	0.000114600210004885	4	0	G	713	Actinobacillus	0.000280285358523513
537	1	L037_1	519	0.000114600210004885	4	0	S	715	Actinobacillus pleuropneumoniae	0.000280285358523513
537	1	L037_1	522	2.86500525012212e-05	1	0	G	745	Pasteurella	7.00713396308782e-05
537	1	L037_1	523	2.86500525012212e-05	1	0	S	747	Pasteurella multocida	7.00713396308782e-05
537	1	L037_1	526	2.86500525012212e-05	1	0	G	476528	Bibersteinia	7.00713396308782e-05
537	1	L037_1	527	2.86500525012212e-05	1	1	S	47735	Bibersteinia trehalosi	7.00713396308782e-05
537	1	L037_1	528	0.000429750787518318	15	0	O	135624	Aeromonadales	0.00105107009446317
537	1	L037_1	529	0.000429750787518318	15	0	F	84642	Aeromonadaceae	0.00105107009446317
537	1	L037_1	530	0.000401100735017097	14	2	G	642	Aeromonas	0.000980998754832295
537	1	L037_1	531	0.000143250262506106	5	1	S	645	Aeromonas salmonicida	0.000350356698154391
537	1	L037_1	534	5.73001050024424e-05	2	2	S	1758179	Aeromonas sp. ASNIH5	0.000140142679261756
537	1	L037_1	535	5.73001050024424e-05	2	2	S	1636607	Aeromonas sp. ASNIH2	0.000140142679261756
537	1	L037_1	536	2.86500525012212e-05	1	0	S	651	Aeromonas media	7.00713396308782e-05
537	1	L037_1	538	2.86500525012212e-05	1	1	S	654	Aeromonas veronii	7.00713396308782e-05
537	1	L037_1	539	2.86500525012212e-05	1	1	S	1636606	Aeromonas sp. ASNIH1	7.00713396308782e-05
537	1	L037_1	540	2.86500525012212e-05	1	0	G	225143	Oceanisphaera	7.00713396308782e-05
537	1	L037_1	541	2.86500525012212e-05	1	1	S	1903694	Oceanisphaera avium	7.00713396308782e-05
537	1	L037_1	542	0.000401100735017097	14	0	O	135614	Xanthomonadales	0.000980998754832295
537	1	L037_1	543	0.000257850472510991	9	0	F	1775411	Rhodanobacteraceae	0.000630642056677904
537	1	L037_1	544	0.000200550367508548	7	0	G	231454	Dyella	0.000490499377416147
537	1	L037_1	545	0.000171900315007327	6	0	S	231455	Dyella japonica	0.000420428037785269
537	1	L037_1	547	2.86500525012212e-05	1	1	S	445710	Dyella thiooxydans	7.00713396308782e-05
537	1	L037_1	548	2.86500525012212e-05	1	0	G	75309	Rhodanobacter	7.00713396308782e-05
537	1	L037_1	549	2.86500525012212e-05	1	1	S	666685	Rhodanobacter denitrificans	7.00713396308782e-05
537	1	L037_1	550	2.86500525012212e-05	1	0	G	2233801	Ahniella	7.00713396308782e-05
537	1	L037_1	551	2.86500525012212e-05	1	1	S	2021234	Ahniella affigens	7.00713396308782e-05
537	1	L037_1	552	0.000143250262506106	5	2	F	32033	Xanthomonadaceae	0.000350356698154391
537	1	L037_1	553	8.59501575036636e-05	3	1	G	338	Xanthomonas	0.000210214018892635
537	1	L037_1	555	5.73001050024424e-05	2	0	S	346	Xanthomonas citri	0.000140142679261756
537	1	L037_1	557	0.000343800630014654	12	0	O	135613	Chromatiales	0.000840856075570538
537	1	L037_1	558	0.000143250262506106	5	1	F	1046	Chromatiaceae	0.000350356698154391
537	1	L037_1	559	2.86500525012212e-05	1	0	G	53392	Thiodictyon	7.00713396308782e-05
537	1	L037_1	560	2.86500525012212e-05	1	1	S	1166950	Candidatus Thiodictyon syntrophicum	7.00713396308782e-05
537	1	L037_1	562	2.86500525012212e-05	1	1	S	1978339	Chromatiaceae bacterium 2141T.STBD.0c.01a	7.00713396308782e-05
537	1	L037_1	563	2.86500525012212e-05	1	0	G	156885	Thioflavicoccus	7.00713396308782e-05
537	1	L037_1	564	2.86500525012212e-05	1	0	S	80679	Thioflavicoccus mobilis	7.00713396308782e-05
537	1	L037_1	566	2.86500525012212e-05	1	0	G	1980513	Candidatus Nitrosoglobus	7.00713396308782e-05
537	1	L037_1	567	2.86500525012212e-05	1	1	S	1630141	Candidatus Nitrosoglobus terrae	7.00713396308782e-05
537	1	L037_1	568	8.59501575036636e-05	3	0	F	255526	Halothiobacillaceae	0.000210214018892635
537	1	L037_1	569	8.59501575036636e-05	3	0	G	109262	Halothiobacillus	0.000210214018892635
537	1	L037_1	570	8.59501575036636e-05	3	0	S	927	Halothiobacillus neapolitanus	0.000210214018892635
537	1	L037_1	572	5.73001050024424e-05	2	0	F	72276	Ectothiorhodospiraceae	0.000140142679261756
537	1	L037_1	573	2.86500525012212e-05	1	0	G	85108	Halorhodospira	7.00713396308782e-05
537	1	L037_1	574	2.86500525012212e-05	1	0	S	1053	Halorhodospira halophila	7.00713396308782e-05
537	1	L037_1	576	2.86500525012212e-05	1	0	G	1765964	Acidihalobacter	7.00713396308782e-05
537	1	L037_1	577	2.86500525012212e-05	1	1	S	160660	Acidihalobacter prosperus	7.00713396308782e-05
537	1	L037_1	578	5.73001050024424e-05	2	0	F	449719	Granulosicoccaceae	0.000140142679261756
537	1	L037_1	579	5.73001050024424e-05	2	0	G	437504	Granulosicoccus	0.000140142679261756
537	1	L037_1	580	5.73001050024424e-05	2	0	S	437505	Granulosicoccus antarcticus	0.000140142679261756
537	1	L037_1	582	0.000286500525012212	10	0	O	135619	Oceanospirillales	0.000700713396308782
537	1	L037_1	583	0.000200550367508548	7	1	F	28256	Halomonadaceae	0.000490499377416147
537	1	L037_1	584	0.000171900315007327	6	0	G	2745	Halomonas	0.000420428037785269
537	1	L037_1	585	8.59501575036636e-05	3	3	S	507626	Halomonas chromatireducens	0.000210214018892635
537	1	L037_1	586	2.86500525012212e-05	1	1	S	29571	Halomonas subglaciescola	7.00713396308782e-05
537	1	L037_1	587	2.86500525012212e-05	1	1	S	115561	Halomonas hydrothermalis	7.00713396308782e-05
537	1	L037_1	588	2.86500525012212e-05	1	1	S	213554	Halomonas campaniensis	7.00713396308782e-05
537	1	L037_1	589	5.73001050024424e-05	2	0	F	135620	Oceanospirillaceae	0.000140142679261756
537	1	L037_1	590	5.73001050024424e-05	2	0	G	28253	Marinomonas	0.000140142679261756
537	1	L037_1	591	5.73001050024424e-05	2	2	S	178399	Marinomonas primoryensis	0.000140142679261756
537	1	L037_1	592	2.86500525012212e-05	1	0	F	255527	Saccharospirillaceae	7.00713396308782e-05
537	1	L037_1	593	2.86500525012212e-05	1	0	G	230494	Reinekea	7.00713396308782e-05
537	1	L037_1	594	2.86500525012212e-05	1	1	S	1336806	Reinekea forsetii	7.00713396308782e-05
537	1	L037_1	595	0.000257850472510991	9	1	O	72273	Thiotrichales	0.000630642056677904
537	1	L037_1	596	0.000171900315007327	6	0	F	34064	Francisellaceae	0.000420428037785269
537	1	L037_1	597	0.000143250262506106	5	0	G	1869285	Allofrancisella	0.000350356698154391
537	1	L037_1	598	0.000143250262506106	5	5	S	594679	Allofrancisella guangzhouensis	0.000350356698154391
537	1	L037_1	599	2.86500525012212e-05	1	0	G	262	Francisella	7.00713396308782e-05
537	1	L037_1	600	2.86500525012212e-05	1	0	S	263	Francisella tularensis	7.00713396308782e-05
537	1	L037_1	603	5.73001050024424e-05	2	0	F	135616	Piscirickettsiaceae	0.000140142679261756
537	1	L037_1	604	5.73001050024424e-05	2	0	G	40222	Methylophaga	0.000140142679261756
537	1	L037_1	605	5.73001050024424e-05	2	2	S	754477	Methylophaga frappieri	0.000140142679261756
537	1	L037_1	606	0.000143250262506106	5	0	O	1692040	Acidiferrobacterales	0.000350356698154391
537	1	L037_1	607	0.000143250262506106	5	0	F	1692041	Acidiferrobacteraceae	0.000350356698154391
537	1	L037_1	608	0.000114600210004885	4	0	G	1692042	Sulfurifustis	0.000280285358523513
537	1	L037_1	609	0.000114600210004885	4	4	S	1675686	Sulfurifustis variabilis	0.000280285358523513
537	1	L037_1	610	2.86500525012212e-05	1	0	G	986106	Acidiferrobacter	7.00713396308782e-05
537	1	L037_1	611	2.86500525012212e-05	1	1	S	1281578	Acidiferrobacter sp. SPIII_3	7.00713396308782e-05
537	1	L037_1	612	0.000143250262506106	5	0	O	135623	Vibrionales	0.000350356698154391
537	1	L037_1	613	0.000143250262506106	5	0	F	641	Vibrionaceae	0.000350356698154391
537	1	L037_1	614	0.000143250262506106	5	1	G	662	Vibrio	0.000350356698154391
537	1	L037_1	616	2.86500525012212e-05	1	1	S	680	Vibrio campbellii	7.00713396308782e-05
537	1	L037_1	618	2.86500525012212e-05	1	0	S	29498	Vibrio tubiashii	7.00713396308782e-05
537	1	L037_1	620	2.86500525012212e-05	1	0	S	666	Vibrio cholerae	7.00713396308782e-05
537	1	L037_1	622	0.000114600210004885	4	0	O	135622	Alteromonadales	0.000280285358523513
537	1	L037_1	623	5.73001050024424e-05	2	0	F	267890	Shewanellaceae	0.000140142679261756
537	1	L037_1	624	5.73001050024424e-05	2	0	G	22	Shewanella	0.000140142679261756
537	1	L037_1	625	2.86500525012212e-05	1	1	S	260364	Shewanella marisflavi	7.00713396308782e-05
537	1	L037_1	626	2.86500525012212e-05	1	1	S	225848	Shewanella psychrophila	7.00713396308782e-05
537	1	L037_1	627	2.86500525012212e-05	1	0	F	267889	Colwelliaceae	7.00713396308782e-05
537	1	L037_1	628	2.86500525012212e-05	1	0	G	1518149	Thalassotalea	7.00713396308782e-05
537	1	L037_1	629	2.86500525012212e-05	1	1	S	1763536	Thalassotalea crassostreae	7.00713396308782e-05
537	1	L037_1	630	2.86500525012212e-05	1	0	F	267893	Idiomarinaceae	7.00713396308782e-05
537	1	L037_1	631	2.86500525012212e-05	1	0	G	135575	Idiomarina	7.00713396308782e-05
537	1	L037_1	632	2.86500525012212e-05	1	1	S	2100422	Idiomarina sp. OT37-5b	7.00713396308782e-05
537	1	L037_1	633	0.000114600210004885	4	0	O	1240482	Orbales	0.000280285358523513
537	1	L037_1	634	0.000114600210004885	4	4	F	1240483	Orbaceae	0.000280285358523513
537	1	L037_1	635	0.000114600210004885	4	0	O	135618	Methylococcales	0.000280285358523513
537	1	L037_1	636	0.000114600210004885	4	0	F	403	Methylococcaceae	0.000280285358523513
537	1	L037_1	637	8.59501575036636e-05	3	0	G	416	Methylomonas	0.000210214018892635
537	1	L037_1	638	8.59501575036636e-05	3	3	S	1538553	Methylomonas denitrificans	0.000210214018892635
537	1	L037_1	639	2.86500525012212e-05	1	0	G	762296	Methylovulum	7.00713396308782e-05
537	1	L037_1	640	2.86500525012212e-05	1	1	S	1704499	Methylovulum psychrotolerans	7.00713396308782e-05
537	1	L037_1	643	5.73001050024424e-05	2	2	S	186490	Candidatus Baumannia cicadellinicola	0.000140142679261756
537	1	L037_1	644	5.73001050024424e-05	2	0	G	1608298	Thiolapillus	0.000140142679261756
537	1	L037_1	645	5.73001050024424e-05	2	2	S	1076588	Thiolapillus brandeum	0.000140142679261756
537	1	L037_1	646	8.59501575036636e-05	3	0	O	1706369	Cellvibrionales	0.000210214018892635
537	1	L037_1	647	2.86500525012212e-05	1	0	F	1706371	Cellvibrionaceae	7.00713396308782e-05
537	1	L037_1	648	2.86500525012212e-05	1	0	G	10	Cellvibrio	7.00713396308782e-05
537	1	L037_1	649	2.86500525012212e-05	1	1	S	1987723	Cellvibrio sp. PSBB006	7.00713396308782e-05
537	1	L037_1	650	2.86500525012212e-05	1	0	F	1706372	Halieaceae	7.00713396308782e-05
537	1	L037_1	651	2.86500525012212e-05	1	0	G	1217416	Halioglobus	7.00713396308782e-05
537	1	L037_1	652	2.86500525012212e-05	1	1	S	930806	Halioglobus pacificus	7.00713396308782e-05
537	1	L037_1	653	2.86500525012212e-05	1	0	F	1706373	Microbulbiferaceae	7.00713396308782e-05
537	1	L037_1	654	2.86500525012212e-05	1	0	G	48073	Microbulbifer	7.00713396308782e-05
537	1	L037_1	655	2.86500525012212e-05	1	1	S	359370	Microbulbifer sp. A4B17	7.00713396308782e-05
537	1	L037_1	656	5.73001050024424e-05	2	0	O	118969	Legionellales	0.000140142679261756
537	1	L037_1	657	5.73001050024424e-05	2	0	F	444	Legionellaceae	0.000140142679261756
537	1	L037_1	658	5.73001050024424e-05	2	2	G	445	Legionella	0.000140142679261756
537	1	L037_1	660	0.0118324716830044	413	0	C	29547	Epsilonproteobacteria	0.0289394632675527
537	1	L037_1	661	0.0118324716830044	413	0	O	213849	Campylobacterales	0.0289394632675527
537	1	L037_1	662	0.0118324716830044	413	0	F	72294	Campylobacteraceae	0.0289394632675527
537	1	L037_1	663	0.0118038216305031	412	30	G	194	Campylobacter	0.0288693919279218
537	1	L037_1	664	0.00933991711539811	326	326	S	195	Campylobacter coli	0.0228432567196663
537	1	L037_1	665	0.00157575288756717	55	20	S	197	Campylobacter jejuni	0.0038539236796983
537	1	L037_1	668	2.86500525012212e-05	1	1	S	824	Campylobacter gracilis	7.00713396308782e-05
537	1	L037_1	669	2.86500525012212e-05	1	0	G	28196	Arcobacter	7.00713396308782e-05
537	1	L037_1	670	2.86500525012212e-05	1	1	S	663364	Arcobacter bivalviorum	7.00713396308782e-05
537	1	L037_1	671	0.00352395645765021	123	2	C	28221	Deltaproteobacteria	0.00861877477459802
537	1	L037_1	672	0.00269310493511479	94	2	O	213115	Desulfovibrionales	0.00658670592530255
537	1	L037_1	673	0.00254985467260869	89	4	F	194924	Desulfovibrionaceae	0.00623634922714816
537	1	L037_1	674	0.00194820357008304	68	5	G	872	Desulfovibrio	0.00476485109489972
537	1	L037_1	675	0.000573001050024424	20	9	S	881	Desulfovibrio vulgaris	0.00140142679261756
537	1	L037_1	678	0.000372450682515876	13	13	S	901	Desulfovibrio piger	0.000910927415201417
537	1	L037_1	679	0.000315150577513433	11	11	S	44742	Desulfovibrio fairfieldensis	0.00077078473593966
537	1	L037_1	680	0.000286500525012212	10	0	S	58180	Desulfovibrio alaskensis	0.000700713396308782
537	1	L037_1	682	0.000114600210004885	4	4	S	644968	Desulfovibrio sp. FW1012B	0.000280285358523513
537	1	L037_1	683	5.73001050024424e-05	2	2	S	1725232	Candidatus Desulfovibrio trichonymphae	0.000140142679261756
537	1	L037_1	684	2.86500525012212e-05	1	0	S	873	Desulfovibrio africanus	7.00713396308782e-05
537	1	L037_1	686	2.86500525012212e-05	1	0	S	184917	Desulfovibrio magneticus	7.00713396308782e-05
537	1	L037_1	688	2.86500525012212e-05	1	1	S	631220	Desulfovibrio sp. G11	7.00713396308782e-05
537	1	L037_1	689	0.000458400840019539	16	0	G	41707	Lawsonia	0.00112114143409405
537	1	L037_1	690	0.000458400840019539	16	16	S	29546	Lawsonia intracellularis	0.00112114143409405
537	1	L037_1	691	2.86500525012212e-05	1	0	G	2035811	Pseudodesulfovibrio	7.00713396308782e-05
537	1	L037_1	692	2.86500525012212e-05	1	0	S	879567	Pseudodesulfovibrio piezophilus	7.00713396308782e-05
537	1	L037_1	694	8.59501575036636e-05	3	0	F	213116	Desulfomicrobiaceae	0.000210214018892635
537	1	L037_1	695	8.59501575036636e-05	3	0	G	898	Desulfomicrobium	0.000210214018892635
537	1	L037_1	696	8.59501575036636e-05	3	0	S	132132	Desulfomicrobium orale	0.000210214018892635
537	1	L037_1	698	0.000343800630014654	12	0	O	29	Myxococcales	0.000840856075570538
537	1	L037_1	700	0.000315150577513433	11	0	F	31	Myxococcaceae	0.00077078473593966
537	1	L037_1	701	0.000286500525012212	10	0	G	32	Myxococcus	0.000700713396308782
537	1	L037_1	702	0.000257850472510991	9	0	S	83455	Myxococcus stipitatus	0.000630642056677904
537	1	L037_1	704	2.86500525012212e-05	1	0	S	33	Myxococcus fulvus	7.00713396308782e-05
537	1	L037_1	706	2.86500525012212e-05	1	0	G	83461	Corallococcus	7.00713396308782e-05
537	1	L037_1	707	2.86500525012212e-05	1	0	S	184914	Corallococcus coralloides	7.00713396308782e-05
537	1	L037_1	709	2.86500525012212e-05	1	0	F	1524215	Anaeromyxobacteraceae	7.00713396308782e-05
537	1	L037_1	710	2.86500525012212e-05	1	0	G	161492	Anaeromyxobacter	7.00713396308782e-05
537	1	L037_1	711	2.86500525012212e-05	1	1	S	404589	Anaeromyxobacter sp. Fw109-5	7.00713396308782e-05
537	1	L037_1	712	0.000343800630014654	12	2	O	69541	Desulfuromonadales	0.000840856075570538
537	1	L037_1	713	0.000200550367508548	7	0	F	213422	Geobacteraceae	0.000490499377416147
537	1	L037_1	714	0.000200550367508548	7	3	G	28231	Geobacter	0.000490499377416147
537	1	L037_1	715	2.86500525012212e-05	1	1	S	35554	Geobacter sulfurreducens	7.00713396308782e-05
537	1	L037_1	716	2.86500525012212e-05	1	0	S	225194	Geobacter bemidjiensis	7.00713396308782e-05
537	1	L037_1	718	2.86500525012212e-05	1	0	S	313985	Geobacter lovleyi	7.00713396308782e-05
537	1	L037_1	720	2.86500525012212e-05	1	1	S	443143	Geobacter sp. M18	7.00713396308782e-05
537	1	L037_1	721	8.59501575036636e-05	3	0	F	213421	Desulfuromonadaceae	0.000210214018892635
537	1	L037_1	722	8.59501575036636e-05	3	0	G	18	Pelobacter	0.000210214018892635
537	1	L037_1	723	5.73001050024424e-05	2	0	S	29543	Pelobacter propionicus	0.000140142679261756
537	1	L037_1	725	2.86500525012212e-05	1	1	S	29542	Pelobacter acetylenicus	7.00713396308782e-05
537	1	L037_1	726	8.59501575036636e-05	3	0	O	213118	Desulfobacterales	0.000210214018892635
537	1	L037_1	727	5.73001050024424e-05	2	0	F	213121	Desulfobulbaceae	0.000140142679261756
537	1	L037_1	728	5.73001050024424e-05	2	0	G	109168	Desulfotalea	0.000140142679261756
537	1	L037_1	729	5.73001050024424e-05	2	0	S	84980	Desulfotalea psychrophila	0.000140142679261756
537	1	L037_1	731	2.86500525012212e-05	1	0	F	213119	Desulfobacteraceae	7.00713396308782e-05
537	1	L037_1	732	2.86500525012212e-05	1	0	G	218207	Desulfatibacillum	7.00713396308782e-05
537	1	L037_1	733	2.86500525012212e-05	1	0	S	259354	Desulfatibacillum alkenivorans	7.00713396308782e-05
537	1	L037_1	735	0.00340935624764532	119	9	C	28211	Alphaproteobacteria	0.00833848941607451
537	1	L037_1	736	0.00111735204754763	39	3	O	356	Rhizobiales	0.00273278224560425
537	1	L037_1	737	0.000429750787518318	15	0	F	82115	Rhizobiaceae	0.00105107009446317
537	1	L037_1	739	0.000343800630014654	12	1	G	379	Rhizobium	0.000840856075570538
537	1	L037_1	740	0.000171900315007327	6	6	S	1869170	Rhizobium sp. S41	0.000420428037785269
537	1	L037_1	741	5.73001050024424e-05	2	2	S	1571470	Rhizobium sp. ACO-34A	0.000140142679261756
537	1	L037_1	742	2.86500525012212e-05	1	1	S	2048897	Rhizobium sp. NXC24	7.00713396308782e-05
537	1	L037_1	743	2.86500525012212e-05	1	1	S	348824	Rhizobium favelukesii	7.00713396308782e-05
537	1	L037_1	744	2.86500525012212e-05	1	1	S	384	Rhizobium leguminosarum	7.00713396308782e-05
537	1	L037_1	745	2.86500525012212e-05	1	0	G	357	Agrobacterium	7.00713396308782e-05
537	1	L037_1	746	2.86500525012212e-05	1	1	S	1842536	Agrobacterium sp. RAC06	7.00713396308782e-05
537	1	L037_1	748	2.86500525012212e-05	1	0	G	28105	Sinorhizobium	7.00713396308782e-05
537	1	L037_1	750	2.86500525012212e-05	1	1	S	380	Sinorhizobium fredii	7.00713396308782e-05
537	1	L037_1	751	2.86500525012212e-05	1	0	G	106591	Ensifer	7.00713396308782e-05
537	1	L037_1	752	2.86500525012212e-05	1	0	S	106592	Ensifer adhaerens	7.00713396308782e-05
537	1	L037_1	754	0.000143250262506106	5	1	F	119045	Methylobacteriaceae	0.000350356698154391
537	1	L037_1	755	8.59501575036636e-05	3	0	G	186650	Microvirga	0.000210214018892635
537	1	L037_1	756	8.59501575036636e-05	3	3	S	1882682	Microvirga ossetica	0.000210214018892635
537	1	L037_1	757	2.86500525012212e-05	1	0	G	2282523	Methylorubrum	7.00713396308782e-05
537	1	L037_1	758	2.86500525012212e-05	1	1	S	408	Methylorubrum extorquens	7.00713396308782e-05
537	1	L037_1	759	0.000114600210004885	4	0	F	41294	Bradyrhizobiaceae	0.000280285358523513
537	1	L037_1	760	8.59501575036636e-05	3	0	G	374	Bradyrhizobium	0.000210214018892635
537	1	L037_1	761	2.86500525012212e-05	1	0	S	44255	Bradyrhizobium oligotrophicum	7.00713396308782e-05
537	1	L037_1	763	2.86500525012212e-05	1	1	S	1437360	Bradyrhizobium erythrophlei	7.00713396308782e-05
537	1	L037_1	764	2.86500525012212e-05	1	1	S	1355477	Bradyrhizobium diazoefficiens	7.00713396308782e-05
537	1	L037_1	765	2.86500525012212e-05	1	0	G	1073	Rhodopseudomonas	7.00713396308782e-05
537	1	L037_1	766	2.86500525012212e-05	1	1	S	1076	Rhodopseudomonas palustris	7.00713396308782e-05
537	1	L037_1	767	0.000114600210004885	4	0	F	69277	Phyllobacteriaceae	0.000280285358523513
537	1	L037_1	768	5.73001050024424e-05	2	0	G	68287	Mesorhizobium	0.000140142679261756
537	1	L037_1	769	2.86500525012212e-05	1	0	S	381	Mesorhizobium loti	7.00713396308782e-05
537	1	L037_1	771	2.86500525012212e-05	1	0	S	536018	Mesorhizobium australicum	7.00713396308782e-05
537	1	L037_1	773	2.86500525012212e-05	1	0	G	274591	Hoeflea	7.00713396308782e-05
537	1	L037_1	774	2.86500525012212e-05	1	0	S	244596	Hoeflea phototrophica	7.00713396308782e-05
537	1	L037_1	776	2.86500525012212e-05	1	0	G	449972	Chelativorans	7.00713396308782e-05
537	1	L037_1	777	2.86500525012212e-05	1	1	S	266779	Chelativorans sp. BNC1	7.00713396308782e-05
537	1	L037_1	778	8.59501575036636e-05	3	0	F	45401	Hyphomicrobiaceae	0.000210214018892635
537	1	L037_1	779	2.86500525012212e-05	1	0	G	81	Hyphomicrobium	7.00713396308782e-05
537	1	L037_1	780	2.86500525012212e-05	1	0	S	53399	Hyphomicrobium denitrificans	7.00713396308782e-05
537	1	L037_1	782	2.86500525012212e-05	1	0	G	1068	Rhodomicrobium	7.00713396308782e-05
537	1	L037_1	783	2.86500525012212e-05	1	0	S	1069	Rhodomicrobium vannielii	7.00713396308782e-05
537	1	L037_1	785	2.86500525012212e-05	1	0	G	46913	Devosia	7.00713396308782e-05
537	1	L037_1	786	2.86500525012212e-05	1	1	S	2083786	Devosia sp. I507	7.00713396308782e-05
537	1	L037_1	787	5.73001050024424e-05	2	0	F	119043	Rhodobiaceae	0.000140142679261756
537	1	L037_1	788	2.86500525012212e-05	1	0	G	444432	Anderseniella	7.00713396308782e-05
537	1	L037_1	789	2.86500525012212e-05	1	1	S	1922226	Anderseniella sp. Alg231-50	7.00713396308782e-05
537	1	L037_1	790	2.86500525012212e-05	1	0	G	1541445	Candidatus Phaeomarinobacter	7.00713396308782e-05
537	1	L037_1	791	2.86500525012212e-05	1	1	S	1458461	Candidatus Phaeomarinobacter ectocarpi	7.00713396308782e-05
537	1	L037_1	793	2.86500525012212e-05	1	0	G	1484898	Methyloceanibacter	7.00713396308782e-05
537	1	L037_1	794	2.86500525012212e-05	1	1	S	2170729	Methyloceanibacter sp. wino2	7.00713396308782e-05
537	1	L037_1	795	2.86500525012212e-05	1	0	F	255475	Aurantimonadaceae	7.00713396308782e-05
537	1	L037_1	796	2.86500525012212e-05	1	0	G	293088	Martelella	7.00713396308782e-05
537	1	L037_1	797	2.86500525012212e-05	1	1	S	686597	Martelella sp. AD-3	7.00713396308782e-05
537	1	L037_1	798	2.86500525012212e-05	1	0	F	335928	Xanthobacteraceae	7.00713396308782e-05
537	1	L037_1	799	2.86500525012212e-05	1	0	G	279	Xanthobacter	7.00713396308782e-05
537	1	L037_1	800	2.86500525012212e-05	1	0	S	280	Xanthobacter autotrophicus	7.00713396308782e-05
537	1	L037_1	802	0.000888151627537858	31	0	O	204441	Rhodospirillales	0.00217221152855722
537	1	L037_1	803	0.000544350997523203	19	0	F	41295	Rhodospirillaceae	0.00133135545298669
537	1	L037_1	804	0.000401100735017097	14	14	G	13134	Magnetospirillum	0.000980998754832295
537	1	L037_1	805	8.59501575036636e-05	3	0	G	191	Azospirillum	0.000210214018892635
537	1	L037_1	806	2.86500525012212e-05	1	0	S	193	Azospirillum lipoferum	7.00713396308782e-05
537	1	L037_1	808	2.86500525012212e-05	1	1	S	528244	Azospirillum thiophilum	7.00713396308782e-05
537	1	L037_1	809	2.86500525012212e-05	1	1	S	682998	Azospirillum sp. M2T2B2	7.00713396308782e-05
537	1	L037_1	810	5.73001050024424e-05	2	0	G	1081	Rhodospirillum	0.000140142679261756
537	1	L037_1	811	5.73001050024424e-05	2	0	S	34018	Rhodospirillum centenum	0.000140142679261756
537	1	L037_1	813	0.000343800630014654	12	0	F	433	Acetobacteraceae	0.000840856075570538
537	1	L037_1	814	0.000171900315007327	6	0	G	125216	Roseomonas	0.000420428037785269
537	1	L037_1	815	0.000171900315007327	6	6	S	2018065	Roseomonas sp. FDAARGOS_362	0.000420428037785269
537	1	L037_1	816	0.000114600210004885	4	0	G	434	Acetobacter	0.000280285358523513
537	1	L037_1	817	5.73001050024424e-05	2	0	S	438	Acetobacter pasteurianus	0.000140142679261756
537	1	L037_1	819	2.86500525012212e-05	1	1	S	104102	Acetobacter tropicalis	7.00713396308782e-05
537	1	L037_1	821	2.86500525012212e-05	1	1	S	435	Acetobacter aceti	7.00713396308782e-05
537	1	L037_1	822	2.86500525012212e-05	1	1	G	441	Gluconobacter	7.00713396308782e-05
537	1	L037_1	823	2.86500525012212e-05	1	0	G	522	Acidiphilium	7.00713396308782e-05
537	1	L037_1	824	2.86500525012212e-05	1	0	S	524	Acidiphilium cryptum	7.00713396308782e-05
537	1	L037_1	826	0.000458400840019539	16	0	O	204455	Rhodobacterales	0.00112114143409405
537	1	L037_1	827	0.000458400840019539	16	3	F	31989	Rhodobacteraceae	0.00112114143409405
537	1	L037_1	828	5.73001050024424e-05	2	0	G	1060	Rhodobacter	0.000140142679261756
537	1	L037_1	829	2.86500525012212e-05	1	0	S	1063	Rhodobacter sphaeroides	7.00713396308782e-05
537	1	L037_1	831	2.86500525012212e-05	1	1	S	1850250	Rhodobacter sp. LPB0142	7.00713396308782e-05
537	1	L037_1	832	5.73001050024424e-05	2	1	G	478070	Labrenzia	0.000140142679261756
537	1	L037_1	833	2.86500525012212e-05	1	1	S	2021862	Labrenzia sp. VG12	7.00713396308782e-05
537	1	L037_1	834	5.73001050024424e-05	2	0	G	97050	Ruegeria	0.000140142679261756
537	1	L037_1	835	2.86500525012212e-05	1	1	S	292414	Ruegeria sp. TM1040	7.00713396308782e-05
537	1	L037_1	836	2.86500525012212e-05	1	1	S	2099786	Ruegeria sp. NKC1-1	7.00713396308782e-05
537	1	L037_1	837	2.86500525012212e-05	1	0	G	2211641	Yoonia	7.00713396308782e-05
537	1	L037_1	838	2.86500525012212e-05	1	1	S	245188	Yoonia vestfoldensis	7.00713396308782e-05
537	1	L037_1	839	2.86500525012212e-05	1	0	G	265	Paracoccus	7.00713396308782e-05
537	1	L037_1	840	2.86500525012212e-05	1	0	S	34003	Paracoccus aminophilus	7.00713396308782e-05
537	1	L037_1	842	2.86500525012212e-05	1	0	G	1097466	Defluviimonas	7.00713396308782e-05
537	1	L037_1	843	2.86500525012212e-05	1	1	S	1335048	Defluviimonas alba	7.00713396308782e-05
537	1	L037_1	844	2.86500525012212e-05	1	0	G	309512	Dinoroseobacter	7.00713396308782e-05
537	1	L037_1	845	2.86500525012212e-05	1	0	S	215813	Dinoroseobacter shibae	7.00713396308782e-05
537	1	L037_1	847	2.86500525012212e-05	1	1	G	302485	Phaeobacter	7.00713396308782e-05
537	1	L037_1	848	2.86500525012212e-05	1	0	G	152161	Stappia	7.00713396308782e-05
537	1	L037_1	849	2.86500525012212e-05	1	1	S	1881061	Stappia sp. ES.058	7.00713396308782e-05
537	1	L037_1	850	2.86500525012212e-05	1	1	G	74030	Roseovarius	7.00713396308782e-05
537	1	L037_1	851	0.000401100735017097	14	1	O	204457	Sphingomonadales	0.000980998754832295
537	1	L037_1	852	0.000286500525012212	10	1	F	41297	Sphingomonadaceae	0.000700713396308782
537	1	L037_1	853	8.59501575036636e-05	3	0	G	13687	Sphingomonas	0.000210214018892635
537	1	L037_1	854	2.86500525012212e-05	1	1	S	93064	Sphingomonas koreensis	7.00713396308782e-05
537	1	L037_1	855	2.86500525012212e-05	1	1	S	1030157	Sphingomonas sp. KC8	7.00713396308782e-05
537	1	L037_1	856	2.86500525012212e-05	1	1	S	1560345	Sphingomonas panacis	7.00713396308782e-05
537	1	L037_1	857	8.59501575036636e-05	3	0	G	165695	Sphingobium	0.000210214018892635
537	1	L037_1	858	8.59501575036636e-05	3	3	S	1332080	Sphingobium baderi	0.000210214018892635
537	1	L037_1	859	5.73001050024424e-05	2	0	G	1649486	Rhizorhabdus	0.000140142679261756
537	1	L037_1	860	5.73001050024424e-05	2	2	S	1850238	Rhizorhabdus dicambivorans	0.000140142679261756
537	1	L037_1	861	2.86500525012212e-05	1	0	G	541	Zymomonas	7.00713396308782e-05
537	1	L037_1	862	2.86500525012212e-05	1	0	S	542	Zymomonas mobilis	7.00713396308782e-05
537	1	L037_1	864	8.59501575036636e-05	3	0	F	335929	Erythrobacteraceae	0.000210214018892635
537	1	L037_1	865	5.73001050024424e-05	2	0	G	1111	Porphyrobacter	0.000140142679261756
537	1	L037_1	866	5.73001050024424e-05	2	2	S	2003315	Porphyrobacter sp. CACIAM 03H1	0.000140142679261756
537	1	L037_1	867	2.86500525012212e-05	1	0	G	361177	Altererythrobacter	7.00713396308782e-05
537	1	L037_1	868	2.86500525012212e-05	1	1	S	1982042	Altererythrobacter mangrovi	7.00713396308782e-05
537	1	L037_1	869	0.000171900315007327	6	0	O	204458	Caulobacterales	0.000420428037785269
537	1	L037_1	870	0.000171900315007327	6	0	F	76892	Caulobacteraceae	0.000420428037785269
537	1	L037_1	871	0.000114600210004885	4	0	G	75	Caulobacter	0.000280285358523513
537	1	L037_1	872	0.000114600210004885	4	4	S	366602	Caulobacter sp. K31	0.000280285358523513
537	1	L037_1	873	2.86500525012212e-05	1	0	G	20	Phenylobacterium	7.00713396308782e-05
537	1	L037_1	874	2.86500525012212e-05	1	1	S	2201350	Phenylobacterium sp. HYN0004	7.00713396308782e-05
537	1	L037_1	875	2.86500525012212e-05	1	0	G	41275	Brevundimonas	7.00713396308782e-05
537	1	L037_1	876	2.86500525012212e-05	1	1	S	1938605	Brevundimonas sp. LM2	7.00713396308782e-05
537	1	L037_1	877	0.000114600210004885	4	0	O	766	Rickettsiales	0.000280285358523513
537	1	L037_1	878	2.86500525012212e-05	1	0	F	775	Rickettsiaceae	7.00713396308782e-05
537	1	L037_1	880	2.86500525012212e-05	1	0	G	780	Rickettsia	7.00713396308782e-05
537	1	L037_1	882	2.86500525012212e-05	1	0	S	337479	Rickettsia endosymbiont of Bemisia tabaci	7.00713396308782e-05
537	1	L037_1	884	2.86500525012212e-05	1	0	F	942	Anaplasmataceae	7.00713396308782e-05
537	1	L037_1	885	2.86500525012212e-05	1	0	G	768	Anaplasma	7.00713396308782e-05
537	1	L037_1	886	2.86500525012212e-05	1	1	S	770	Anaplasma marginale	7.00713396308782e-05
537	1	L037_1	889	2.86500525012212e-05	1	1	S	1528098	Rickettsiales bacterium Ac37b	7.00713396308782e-05
537	1	L037_1	890	2.86500525012212e-05	1	0	F	1328881	Candidatus Midichloriaceae	7.00713396308782e-05
537	1	L037_1	891	2.86500525012212e-05	1	0	G	1802983	Candidatus Fokinia	7.00713396308782e-05
537	1	L037_1	892	2.86500525012212e-05	1	1	S	1802984	Candidatus Fokinia solitaria	7.00713396308782e-05
537	1	L037_1	893	0.00326610598513922	114	5	C	28216	Betaproteobacteria	0.00798813271792011
537	1	L037_1	894	0.0022920042000977	80	15	O	80840	Burkholderiales	0.00560570717047026
537	1	L037_1	895	0.000515700945021982	18	3	F	119060	Burkholderiaceae	0.00126128411335581
537	1	L037_1	896	0.000143250262506106	5	0	G	93217	Pandoraea	0.000350356698154391
537	1	L037_1	897	8.59501575036636e-05	3	3	S	93220	Pandoraea pnomenusa	0.000210214018892635
537	1	L037_1	898	5.73001050024424e-05	2	2	S	445709	Pandoraea thiooxydans	0.000140142679261756
537	1	L037_1	899	0.000114600210004885	4	1	G	32008	Burkholderia	0.000280285358523513
537	1	L037_1	901	2.86500525012212e-05	1	1	S	95486	Burkholderia cenocepacia	7.00713396308782e-05
537	1	L037_1	902	2.86500525012212e-05	1	1	S	101571	Burkholderia ubonensis	7.00713396308782e-05
537	1	L037_1	903	0.000114600210004885	4	0	G	48736	Ralstonia	0.000280285358523513
537	1	L037_1	904	0.000114600210004885	4	4	S	305	Ralstonia solanacearum	0.000280285358523513
537	1	L037_1	905	2.86500525012212e-05	1	0	G	106589	Cupriavidus	7.00713396308782e-05
537	1	L037_1	906	2.86500525012212e-05	1	1	S	68895	Cupriavidus basilensis	7.00713396308782e-05
537	1	L037_1	907	2.86500525012212e-05	1	0	G	1822464	Paraburkholderia	7.00713396308782e-05
537	1	L037_1	908	2.86500525012212e-05	1	0	S	412963	Paraburkholderia rhizoxinica	7.00713396308782e-05
537	1	L037_1	910	0.000487050892520761	17	1	F	506	Alcaligenaceae	0.00119121277372493
537	1	L037_1	911	0.00022920042000977	8	4	G	222	Achromobacter	0.000560570717047026
537	1	L037_1	912	5.73001050024424e-05	2	2	S	32002	Achromobacter denitrificans	0.000140142679261756
537	1	L037_1	913	5.73001050024424e-05	2	2	S	217204	Achromobacter insolitus	0.000140142679261756
537	1	L037_1	914	0.000114600210004885	4	4	G	517	Bordetella	0.000280285358523513
537	1	L037_1	915	5.73001050024424e-05	2	0	G	290425	Advenella	0.000140142679261756
537	1	L037_1	916	5.73001050024424e-05	2	0	S	302406	Advenella mimigardefordensis	0.000140142679261756
537	1	L037_1	918	2.86500525012212e-05	1	0	G	359336	Castellaniella	7.00713396308782e-05
537	1	L037_1	919	2.86500525012212e-05	1	0	S	75697	Castellaniella defragrans	7.00713396308782e-05
537	1	L037_1	921	2.86500525012212e-05	1	0	G	1921582	Orrella	7.00713396308782e-05
537	1	L037_1	922	2.86500525012212e-05	1	1	S	1851544	Orrella dioscoreae	7.00713396308782e-05
537	1	L037_1	923	0.000487050892520761	17	0	F	80864	Comamonadaceae	0.00119121277372493
537	1	L037_1	924	0.000257850472510991	9	0	G	283	Comamonas	0.000630642056677904
537	1	L037_1	925	0.000171900315007327	6	2	S	285	Comamonas testosteroni	0.000420428037785269
537	1	L037_1	927	5.73001050024424e-05	2	2	S	1082851	Comamonas serinivorans	0.000140142679261756
537	1	L037_1	928	2.86500525012212e-05	1	1	S	225992	Comamonas kerstersii	7.00713396308782e-05
537	1	L037_1	929	0.000114600210004885	4	0	G	12916	Acidovorax	0.000280285358523513
537	1	L037_1	930	5.73001050024424e-05	2	2	S	1858609	Acidovorax sp. T1	0.000140142679261756
537	1	L037_1	931	2.86500525012212e-05	1	0	S	80867	Acidovorax avenae	7.00713396308782e-05
537	1	L037_1	933	2.86500525012212e-05	1	1	S	358220	Acidovorax sp. KKS102	7.00713396308782e-05
537	1	L037_1	934	2.86500525012212e-05	1	0	G	201096	Alicycliphilus	7.00713396308782e-05
537	1	L037_1	935	2.86500525012212e-05	1	1	S	179636	Alicycliphilus denitrificans	7.00713396308782e-05
537	1	L037_1	936	2.86500525012212e-05	1	0	G	665874	Limnohabitans	7.00713396308782e-05
537	1	L037_1	937	2.86500525012212e-05	1	1	S	1678128	Limnohabitans sp. 63ED37-2	7.00713396308782e-05
537	1	L037_1	938	2.86500525012212e-05	1	1	G	52972	Polaromonas	7.00713396308782e-05
537	1	L037_1	939	2.86500525012212e-05	1	0	G	34072	Variovorax	7.00713396308782e-05
537	1	L037_1	940	2.86500525012212e-05	1	1	S	436515	Variovorax boronicumulans	7.00713396308782e-05
537	1	L037_1	943	0.000143250262506106	5	0	G	32012	Thiomonas	0.000350356698154391
537	1	L037_1	944	0.000114600210004885	4	4	S	426114	Thiomonas arsenitoxydans	0.000280285358523513
537	1	L037_1	945	2.86500525012212e-05	1	0	S	926	Thiomonas intermedia	7.00713396308782e-05
537	1	L037_1	947	2.86500525012212e-05	1	0	G	92793	Aquabacterium	7.00713396308782e-05
537	1	L037_1	948	2.86500525012212e-05	1	1	S	1296669	Aquabacterium olei	7.00713396308782e-05
537	1	L037_1	949	2.86500525012212e-05	1	0	G	316612	Methylibium	7.00713396308782e-05
537	1	L037_1	950	2.86500525012212e-05	1	0	S	105560	Methylibium petroleiphilum	7.00713396308782e-05
537	1	L037_1	953	5.73001050024424e-05	2	2	S	864051	Burkholderiales bacterium JOSHI_001	0.000140142679261756
537	1	L037_1	954	2.86500525012212e-05	1	1	S	1469502	Burkholderiales bacterium GJ-E10	7.00713396308782e-05
537	1	L037_1	955	8.59501575036636e-05	3	0	F	75682	Oxalobacteraceae	0.000210214018892635
537	1	L037_1	956	5.73001050024424e-05	2	0	G	846	Oxalobacter	0.000140142679261756
537	1	L037_1	957	5.73001050024424e-05	2	2	S	847	Oxalobacter formigenes	0.000140142679261756
537	1	L037_1	958	2.86500525012212e-05	1	0	G	29580	Janthinobacterium	7.00713396308782e-05
537	1	L037_1	959	2.86500525012212e-05	1	1	S	1236179	Janthinobacterium sp. B9-8	7.00713396308782e-05
537	1	L037_1	960	0.000630301155026867	22	0	O	206351	Neisseriales	0.00154156947187932
537	1	L037_1	961	0.000601651102525645	21	0	F	1499392	Chromobacteriaceae	0.00147149813224844
537	1	L037_1	962	0.000286500525012212	10	0	G	57739	Vogesella	0.000700713396308782
537	1	L037_1	963	0.000286500525012212	10	10	S	1192162	Vogesella sp. LIG4	0.000700713396308782
537	1	L037_1	965	0.00022920042000977	8	0	G	535	Chromobacterium	0.000560570717047026
537	1	L037_1	966	0.00022920042000977	8	8	S	1108595	Chromobacterium vaccinii	0.000560570717047026
537	1	L037_1	967	8.59501575036636e-05	3	0	G	568394	Pseudogulbenkiania	0.000210214018892635
537	1	L037_1	968	8.59501575036636e-05	3	3	S	748280	Pseudogulbenkiania sp. NH8B	0.000210214018892635
537	1	L037_1	969	2.86500525012212e-05	1	0	F	481	Neisseriaceae	7.00713396308782e-05
537	1	L037_1	970	2.86500525012212e-05	1	0	G	482	Neisseria	7.00713396308782e-05
537	1	L037_1	971	2.86500525012212e-05	1	1	S	495	Neisseria elongata	7.00713396308782e-05
537	1	L037_1	972	0.000114600210004885	4	0	O	206389	Rhodocyclales	0.000280285358523513
537	1	L037_1	973	0.000114600210004885	4	0	F	2008794	Zoogloeaceae	0.000280285358523513
537	1	L037_1	974	0.000114600210004885	4	2	G	33057	Thauera	0.000280285358523513
537	1	L037_1	975	5.73001050024424e-05	2	2	S	96773	Thauera chlorobenzoica	0.000140142679261756
537	1	L037_1	976	8.59501575036636e-05	3	0	O	32003	Nitrosomonadales	0.000210214018892635
537	1	L037_1	977	8.59501575036636e-05	3	0	F	206379	Nitrosomonadaceae	0.000210214018892635
537	1	L037_1	978	5.73001050024424e-05	2	0	G	35798	Nitrosospira	0.000140142679261756
537	1	L037_1	979	2.86500525012212e-05	1	0	S	1231	Nitrosospira multiformis	7.00713396308782e-05
537	1	L037_1	981	2.86500525012212e-05	1	0	S	35799	Nitrosospira briensis	7.00713396308782e-05
537	1	L037_1	983	2.86500525012212e-05	1	0	G	914	Nitrosomonas	7.00713396308782e-05
537	1	L037_1	984	2.86500525012212e-05	1	1	S	153948	Nitrosomonas sp. AL212	7.00713396308782e-05
537	1	L037_1	985	5.73001050024424e-05	2	0	C	1807140	Acidithiobacillia	0.000140142679261756
537	1	L037_1	986	5.73001050024424e-05	2	0	O	225057	Acidithiobacillales	0.000140142679261756
537	1	L037_1	987	5.73001050024424e-05	2	0	F	225058	Acidithiobacillaceae	0.000140142679261756
537	1	L037_1	988	5.73001050024424e-05	2	0	G	119977	Acidithiobacillus	0.000140142679261756
537	1	L037_1	989	5.73001050024424e-05	2	1	S	33059	Acidithiobacillus caldus	0.000140142679261756
537	1	L037_1	993	14.393643126351	502395	1394	P	976	Bacteroidetes	35.2034906738551
537	1	L037_1	994	14.3480322427691	500803	32	C	200643	Bacteroidia	35.0919371011627
537	1	L037_1	995	14.347058140984	500769	10911	O	171549	Bacteroidales	35.0895546756152
537	1	L037_1	996	11.0065193194467	384171	0	F	815	Bacteroidaceae	26.9193766173341
537	1	L037_1	997	11.0065193194467	384171	12380	G	816	Bacteroides	26.9193766173341
537	1	L037_1	998	7.01528050550153	244861	181875	S	821	Bacteroides vulgatus	17.1577382933565
537	1	L037_1	1000	1.23607786511269	43144	43090	S	28116	Bacteroides ovatus	3.02315787703461
537	1	L037_1	1002	0.870016144304584	30367	19222	S	818	Bacteroides thetaiotaomicron	2.12785637057088
537	1	L037_1	1004	0.478885627557912	16715	14846	S	817	Bacteroides fragilis	1.17124244193013
537	1	L037_1	1008	0.336781367151855	11755	11755	S	1796613	Bacteroides caecimuris	0.823688597360973
537	1	L037_1	1009	0.310423318850732	10835	10835	S	246787	Bacteroides cellulosilyticus	0.759222964900565
537	1	L037_1	1010	0.294694440027561	10286	0	S	357276	Bacteroides dorei	0.720753799443213
537	1	L037_1	1012	0.0419723269142891	1465	0	S	376805	Bacteroides salanitronis	0.102654512559237
537	1	L037_1	1014	0.0314291075938397	1097	0	S	290053	Bacteroides helcogenes	0.0768682595750734
537	1	L037_1	1016	0.0166456805032095	581	581	S	47678	Bacteroides caccae	0.0407114483255402
537	1	L037_1	1017	0.00916801680039079	320	320	S	28113	Bacteroides heparinolyticus	0.022422828681881
537	1	L037_1	1018	0.00624571144526622	218	218	S	28119	Bacteroides zoogleoformans	0.0152755520395314
537	1	L037_1	1019	0.00421155771767952	147	0	S	151276	Bacteroides coprosuis	0.0103004869257391
537	1	L037_1	1021	2.64359764439268	92272	16	F	2005525	Tannerellaceae	6.46562265042039
537	1	L037_1	1022	2.64210784166262	92220	37813	G	375288	Parabacteroides	6.46197894075959
537	1	L037_1	1023	0.845434399258537	29509	29509	S	2025876	Parabacteroides sp. CT06	2.06773516116758
537	1	L037_1	1024	0.713329007175406	24898	0	S	823	Parabacteroides distasonis	1.74463621412961
537	1	L037_1	1026	0.00103140189004396	36	17	G	195950	Tannerella	0.00252256822671161
537	1	L037_1	1027	0.000401100735017097	14	14	S	712710	Tannerella sp. oral taxon HOT-286	0.000980998754832295
537	1	L037_1	1028	0.000143250262506106	5	5	S	28112	Tannerella forsythia	0.000350356698154391
537	1	L037_1	1029	0.274324252699193	9575	0	F	171552	Prevotellaceae	0.670933076965659
537	1	L037_1	1030	0.274324252699193	9575	2161	G	838	Prevotella	0.670933076965659
537	1	L037_1	1031	0.0492780903021005	1720	1716	S	28131	Prevotella intermedia	0.120522704165111
537	1	L037_1	1033	0.0431756291193404	1507	0	S	839	Prevotella ruminicola	0.105597508823733
537	1	L037_1	1035	0.0338357120039422	1181	0	S	52227	Prevotella dentalis	0.0827542521040671
537	1	L037_1	1037	0.0280770514511968	980	0	S	589436	Prevotella fusca	0.0686699128382606
537	1	L037_1	1039	0.0154710283506595	540	540	S	76123	Prevotella enoeca	0.0378385234006742
537	1	L037_1	1040	0.0150985776681436	527	527	S	28132	Prevotella melaninogenica	0.0369275959854728
537	1	L037_1	1041	0.012176272313019	425	0	S	652716	Prevotella sp. oral taxon 299	0.0297803193431232
537	1	L037_1	1043	0.0103426689529409	361	361	S	1177574	Prevotella jejuni	0.025295753606747
537	1	L037_1	1044	0.0033807061951441	118	0	S	589437	Prevotella scopos	0.00826841807644363
537	1	L037_1	1046	0.00157575288756717	55	0	S	28129	Prevotella denticola	0.0038539236796983
537	1	L037_1	1048	0.0536615483347873	1873	2	F	171550	Rikenellaceae	0.131243619128635
537	1	L037_1	1049	0.0535755981772837	1870	115	G	239759	Alistipes	0.131033405109742
537	1	L037_1	1050	0.0301398552312847	1052	0	S	214856	Alistipes finegoldii	0.0737150492916839
537	1	L037_1	1052	0.0201409869083585	703	0	S	328814	Alistipes shahii	0.0492601517605074
537	1	L037_1	1054	2.86500525012212e-05	1	0	G	1611681	Mucinivorans	7.00713396308782e-05
537	1	L037_1	1055	2.86500525012212e-05	1	1	S	1433126	Mucinivorans hirudinis	7.00713396308782e-05
537	1	L037_1	1056	0.0291944034987444	1019	0	F	1853231	Odoribacteraceae	0.0714026950838649
537	1	L037_1	1057	0.0291944034987444	1019	0	G	283168	Odoribacter	0.0714026950838649
537	1	L037_1	1058	0.0291944034987444	1019	1015	S	28118	Odoribacter splanchnicus	0.0714026950838649
537	1	L037_1	1060	0.0234930430510014	820	0	F	2005519	Barnesiellaceae	0.0574584984973201
537	1	L037_1	1061	0.0234930430510014	820	0	G	397864	Barnesiella	0.0574584984973201
537	1	L037_1	1062	0.0234930430510014	820	0	S	397865	Barnesiella viscericola	0.0574584984973201
537	1	L037_1	1064	0.0014898027300635	52	0	F	2005473	Muribaculaceae	0.00364370966080567
537	1	L037_1	1065	0.0014898027300635	52	0	G	1918540	Muribaculum	0.00364370966080567
537	1	L037_1	1066	0.0014898027300635	52	52	S	1796646	Muribaculum intestinale	0.00364370966080567
537	1	L037_1	1067	0.00137520252005862	48	0	F	171551	Porphyromonadaceae	0.00336342430228215
537	1	L037_1	1068	0.000687601260029309	24	0	G	1784836	Fermentimonas	0.00168171215114108
537	1	L037_1	1069	0.000687601260029309	24	24	S	1562970	Fermentimonas caenicola	0.00168171215114108
537	1	L037_1	1070	0.000601651102525645	21	10	G	836	Porphyromonas	0.00147149813224844
537	1	L037_1	1071	0.000143250262506106	5	5	S	393921	Porphyromonas crevioricanis	0.000350356698154391
537	1	L037_1	1072	0.000114600210004885	4	4	S	837	Porphyromonas gingivalis	0.000280285358523513
537	1	L037_1	1073	5.73001050024424e-05	2	0	S	28123	Porphyromonas asaccharolytica	0.000140142679261756
537	1	L037_1	1075	8.59501575036636e-05	3	0	G	307628	Petrimonas	0.000210214018892635
537	1	L037_1	1076	8.59501575036636e-05	3	3	S	1642646	Petrimonas mucosa	0.000210214018892635
537	1	L037_1	1077	0.000573001050024424	20	0	F	2005523	Paludibacteraceae	0.00140142679261756
537	1	L037_1	1078	0.000573001050024424	20	0	G	346096	Paludibacter	0.00140142679261756
537	1	L037_1	1079	0.000573001050024424	20	0	S	185300	Paludibacter propionicigenes	0.00140142679261756
537	1	L037_1	1082	0.000200550367508548	7	0	G	511434	Candidatus Azobacteroides	0.000490499377416147
537	1	L037_1	1083	0.000200550367508548	7	0	S	511435	Candidatus Azobacteroides pseudotrichonymphae	0.000490499377416147
537	1	L037_1	1086	2.86500525012212e-05	1	1	S	1400053	Bacteroidales bacterium CF	7.00713396308782e-05
537	1	L037_1	1087	5.73001050024424e-05	2	0	O	1970189	Marinilabiliales	0.000140142679261756
537	1	L037_1	1088	2.86500525012212e-05	1	0	F	558415	Marinilabiliaceae	7.00713396308782e-05
537	1	L037_1	1089	2.86500525012212e-05	1	0	G	1193324	Alkalitalea	7.00713396308782e-05
537	1	L037_1	1090	2.86500525012212e-05	1	1	S	889453	Alkalitalea saponilacus	7.00713396308782e-05
537	1	L037_1	1091	2.86500525012212e-05	1	0	F	1471398	Prolixibacteraceae	7.00713396308782e-05
537	1	L037_1	1092	2.86500525012212e-05	1	0	G	1471399	Draconibacterium	7.00713396308782e-05
537	1	L037_1	1093	2.86500525012212e-05	1	1	S	1168034	Draconibacterium orientale	7.00713396308782e-05
537	1	L037_1	1094	0.00538620987022959	188	0	C	117743	Flavobacteriia	0.0131734118506051
537	1	L037_1	1095	0.00538620987022959	188	0	O	200644	Flavobacteriales	0.0131734118506051
537	1	L037_1	1096	0.00535755981772837	187	8	F	49546	Flavobacteriaceae	0.0131033405109742
537	1	L037_1	1097	0.00166170304507083	58	0	G	28250	Ornithobacterium	0.00406413769859094
537	1	L037_1	1098	0.00166170304507083	58	0	S	28251	Ornithobacterium rhinotracheale	0.00406413769859094
537	1	L037_1	1100	0.00160440294006839	56	1	G	59732	Chryseobacterium	0.00392399501932918
537	1	L037_1	1101	0.00157575288756717	55	55	S	1324352	Chryseobacterium gallinarum	0.0038539236796983
537	1	L037_1	1102	0.000888151627537858	31	0	G	34084	Riemerella	0.00217221152855722
537	1	L037_1	1103	0.000888151627537858	31	0	S	34085	Riemerella anatipestifer	0.00217221152855722
537	1	L037_1	1105	0.000601651102525645	21	0	G	76831	Myroides	0.00147149813224844
537	1	L037_1	1106	0.000573001050024424	20	20	S	76832	Myroides odoratimimus	0.00140142679261756
537	1	L037_1	1107	2.86500525012212e-05	1	1	S	1583100	Myroides sp. A21	7.00713396308782e-05
537	1	L037_1	1108	0.000114600210004885	4	0	G	1016	Capnocytophaga	0.000280285358523513
537	1	L037_1	1109	5.73001050024424e-05	2	2	S	327575	Capnocytophaga leadbetteri	0.000140142679261756
537	1	L037_1	1110	5.73001050024424e-05	2	2	S	1316593	Capnocytophaga sp. oral taxon 864	0.000140142679261756
537	1	L037_1	1111	5.73001050024424e-05	2	0	G	363408	Nonlabens	0.000140142679261756
537	1	L037_1	1112	5.73001050024424e-05	2	2	S	319236	Nonlabens sediminis	0.000140142679261756
537	1	L037_1	1113	2.86500525012212e-05	1	0	G	237	Flavobacterium	7.00713396308782e-05
537	1	L037_1	1114	2.86500525012212e-05	1	0	S	986	Flavobacterium johnsoniae	7.00713396308782e-05
537	1	L037_1	1116	2.86500525012212e-05	1	0	G	1013	Weeksella	7.00713396308782e-05
537	1	L037_1	1117	2.86500525012212e-05	1	0	S	1014	Weeksella virosa	7.00713396308782e-05
537	1	L037_1	1119	2.86500525012212e-05	1	0	G	261827	Algibacter	7.00713396308782e-05
537	1	L037_1	1120	2.86500525012212e-05	1	1	S	1736674	Algibacter alginicilyticus	7.00713396308782e-05
537	1	L037_1	1121	2.86500525012212e-05	1	0	G	308865	Elizabethkingia	7.00713396308782e-05
537	1	L037_1	1122	2.86500525012212e-05	1	0	S	1117645	Elizabethkingia anophelis	7.00713396308782e-05
537	1	L037_1	1124	2.86500525012212e-05	1	0	G	358023	Lutibacter	7.00713396308782e-05
537	1	L037_1	1125	2.86500525012212e-05	1	1	S	1850246	Lutibacter sp. LPB0138	7.00713396308782e-05
537	1	L037_1	1126	2.86500525012212e-05	1	0	G	143222	Salegentibacter	7.00713396308782e-05
537	1	L037_1	1127	2.86500525012212e-05	1	1	S	1729720	Salegentibacter sp. T436	7.00713396308782e-05
537	1	L037_1	1128	2.86500525012212e-05	1	0	G	393005	Tamlana	7.00713396308782e-05
537	1	L037_1	1129	2.86500525012212e-05	1	1	S	2069432	Tamlana sp. UJ94	7.00713396308782e-05
537	1	L037_1	1130	2.86500525012212e-05	1	0	F	39782	Blattabacteriaceae	7.00713396308782e-05
537	1	L037_1	1131	2.86500525012212e-05	1	0	G	34098	Blattabacterium	7.00713396308782e-05
537	1	L037_1	1132	2.86500525012212e-05	1	0	S	367806	Blattabacterium sp. (Blatta orientalis)	7.00713396308782e-05
537	1	L037_1	1134	0.000171900315007327	6	0	C	768503	Cytophagia	0.000420428037785269
537	1	L037_1	1135	0.000171900315007327	6	0	O	768507	Cytophagales	0.000420428037785269
537	1	L037_1	1136	5.73001050024424e-05	2	0	F	89373	Cytophagaceae	0.000140142679261756
537	1	L037_1	1137	5.73001050024424e-05	2	0	G	120831	Dyadobacter	0.000140142679261756
537	1	L037_1	1138	5.73001050024424e-05	2	0	S	94254	Dyadobacter fermentans	0.000140142679261756
537	1	L037_1	1140	5.73001050024424e-05	2	0	F	563798	Cyclobacteriaceae	0.000140142679261756
537	1	L037_1	1141	5.73001050024424e-05	2	0	G	280472	Aquiflexum	0.000140142679261756
537	1	L037_1	1142	5.73001050024424e-05	2	0	S	280473	Aquiflexum balticum	0.000140142679261756
537	1	L037_1	1144	5.73001050024424e-05	2	0	F	1853232	Hymenobacteraceae	0.000140142679261756
537	1	L037_1	1145	5.73001050024424e-05	2	0	G	89966	Hymenobacter	0.000140142679261756
537	1	L037_1	1146	2.86500525012212e-05	1	1	S	1411621	Hymenobacter sedentarius	7.00713396308782e-05
537	1	L037_1	1147	2.86500525012212e-05	1	0	S	1446467	Hymenobacter swuensis	7.00713396308782e-05
537	1	L037_1	1149	8.59501575036636e-05	3	0	C	1853228	Chitinophagia	0.000210214018892635
537	1	L037_1	1150	8.59501575036636e-05	3	0	O	1853229	Chitinophagales	0.000210214018892635
537	1	L037_1	1151	8.59501575036636e-05	3	0	F	563835	Chitinophagaceae	0.000210214018892635
537	1	L037_1	1152	2.86500525012212e-05	1	0	G	79328	Chitinophaga	7.00713396308782e-05
537	1	L037_1	1153	2.86500525012212e-05	1	1	S	2033437	Chitinophaga sp. MD30	7.00713396308782e-05
537	1	L037_1	1154	2.86500525012212e-05	1	0	G	379899	Niabella	7.00713396308782e-05
537	1	L037_1	1155	2.86500525012212e-05	1	1	S	1176587	Niabella ginsenosidivorans	7.00713396308782e-05
537	1	L037_1	1156	2.86500525012212e-05	1	0	G	649460	Filimonas	7.00713396308782e-05
537	1	L037_1	1157	2.86500525012212e-05	1	1	S	477680	Filimonas lacunae	7.00713396308782e-05
537	1	L037_1	1158	2.86500525012212e-05	1	0	C	117747	Sphingobacteriia	7.00713396308782e-05
537	1	L037_1	1159	2.86500525012212e-05	1	0	O	200666	Sphingobacteriales	7.00713396308782e-05
537	1	L037_1	1160	2.86500525012212e-05	1	0	F	84566	Sphingobacteriaceae	7.00713396308782e-05
537	1	L037_1	1161	2.86500525012212e-05	1	0	G	929509	Solitalea	7.00713396308782e-05
537	1	L037_1	1162	2.86500525012212e-05	1	0	S	995	Solitalea canadensis	7.00713396308782e-05
537	1	L037_1	1164	2.86500525012212e-05	1	0	P	1090	Chlorobi	7.00713396308782e-05
537	1	L037_1	1165	2.86500525012212e-05	1	0	C	191410	Chlorobia	7.00713396308782e-05
537	1	L037_1	1166	2.86500525012212e-05	1	0	O	191411	Chlorobiales	7.00713396308782e-05
537	1	L037_1	1167	2.86500525012212e-05	1	0	F	191412	Chlorobiaceae	7.00713396308782e-05
537	1	L037_1	1169	2.86500525012212e-05	1	0	G	1099	Pelodictyon	7.00713396308782e-05
537	1	L037_1	1170	2.86500525012212e-05	1	0	S	1100	Pelodictyon luteolum	7.00713396308782e-05
537	1	L037_1	1173	9.50262076355255	331679	1976	P	1239	Firmicutes	23.24119185743
537	1	L037_1	1174	8.55287152313707	298529	15	C	186801	Clostridia	20.9183269486664
537	1	L037_1	1175	8.55166822093202	298487	8675	O	186802	Clostridiales	20.9153839524019
537	1	L037_1	1176	6.17359926312065	215483	735	F	541000	Ruminococcaceae	15.0991824776805
537	1	L037_1	1177	6.13566659360903	214159	0	G	216851	Faecalibacterium	15.0064080240092
537	1	L037_1	1178	6.13566659360903	214159	214159	S	853	Faecalibacterium prausnitzii	15.0064080240092
537	1	L037_1	1179	0.0136947250955837	478	38	G	1263	Ruminococcus	0.0334941003435598
537	1	L037_1	1180	0.00965506769291155	337	337	S	1160721	Ruminococcus bicirculans	0.023614041455606
537	1	L037_1	1181	0.00249255456760625	87	0	S	1161942	Ruminococcus champanellensis	0.0060962065478864
537	1	L037_1	1183	0.000458400840019539	16	0	S	1264	Ruminococcus albus	0.00112114143409405
537	1	L037_1	1186	0.00131790241505618	46	46	S	1572656	Ruminococcaceae bacterium CPB6	0.0032232816230204
537	1	L037_1	1187	0.00114600210004885	40	1	G	1508657	Ruminiclostridium	0.00280285358523513
537	1	L037_1	1188	0.000515700945021982	18	18	S	29343	Clostridium cellulosi	0.00126128411335581
537	1	L037_1	1189	0.000343800630014654	12	12	S	84032	Clostridium thermosuccinogenes	0.000840856075570538
537	1	L037_1	1190	0.000114600210004885	4	0	S	288965	Clostridium clariflavum	0.000280285358523513
537	1	L037_1	1192	8.59501575036636e-05	3	3	S	1510	Clostridium stercorarium	0.000210214018892635
537	1	L037_1	1193	5.73001050024424e-05	2	2	S	1515	Ruminiclostridium thermocellum	0.000140142679261756
537	1	L037_1	1194	0.000429750787518318	15	0	G	253238	Ethanoligenens	0.00105107009446317
537	1	L037_1	1195	0.000429750787518318	15	0	S	253239	Ethanoligenens harbinense	0.00105107009446317
537	1	L037_1	1197	0.000171900315007327	6	0	G	1637257	Mageeibacillus	0.000420428037785269
537	1	L037_1	1198	0.000171900315007327	6	0	S	884684	Mageeibacillus indolicus	0.000420428037785269
537	1	L037_1	1200	8.59501575036636e-05	3	0	G	236752	Fastidiosipila	0.000210214018892635
537	1	L037_1	1201	8.59501575036636e-05	3	3	S	236753	Fastidiosipila sanguinis	0.000210214018892635
537	1	L037_1	1202	2.86500525012212e-05	1	0	G	1890281	Herbivorax	7.00713396308782e-05
537	1	L037_1	1203	2.86500525012212e-05	1	1	S	1677857	Herbivorax saccincola	7.00713396308782e-05
537	1	L037_1	1204	1.54907968868853	54069	599	F	186803	Lachnospiraceae	3.78868726250195
537	1	L037_1	1205	1.09302815297409	38151	342	G	1506553	Lachnoclostridium	2.67329167825763
537	1	L037_1	1206	0.871591897192152	30422	30422	S	208479	Clostridium bolteae	2.13171029425058
537	1	L037_1	1207	0.137577552110864	4802	4802	S	1871021	Lachnoclostridium phocaeense	0.336482572907477
537	1	L037_1	1208	0.0434907796968538	1518	0	S	84030	Clostridium saccharolyticum	0.106368293559673
537	1	L037_1	1210	0.02862140244872	999	999	S	1834196	Lachnoclostridium sp. YL32	0.0700012682912473
537	1	L037_1	1211	0.00103140189004396	36	0	S	29370	Clostridium sphenoides	0.00252256822671161
537	1	L037_1	1213	0.000916801680039079	32	0	S	66219	Lachnoclostridium phytofermentans	0.0022422828681881
537	1	L037_1	1215	0.261145228548631	9115	0	G	841	Roseburia	0.638700260735455
537	1	L037_1	1216	0.261145228548631	9115	0	S	301301	Roseburia hominis	0.638700260735455
537	1	L037_1	1219	0.0958630756690862	3346	0	S	39491	Eubacterium rectale	0.234458702404918
537	1	L037_1	1221	0.000974101785041521	34	34	S	712991	Lachnospiraceae bacterium oral taxon 500	0.00238242554744986
537	1	L037_1	1222	0.0578444559999656	2019	415	G	572511	Blautia	0.141474034714743
537	1	L037_1	1223	0.0354687649965119	1238	0	S	1322	Blautia hansenii	0.0867483184630272
537	1	L037_1	1225	0.00976966790291643	341	341	S	1912897	Blautia sp. N6H1-15	0.0238943268141295
537	1	L037_1	1226	0.000601651102525645	21	21	S	1796616	Blautia sp. YL58	0.00147149813224844
537	1	L037_1	1227	0.000114600210004885	4	4	S	1532	Blautia coccoides	0.000280285358523513
537	1	L037_1	1228	0.0200836868033561	701	0	G	207244	Anaerostipes	0.0491200090812456
537	1	L037_1	1229	0.0200836868033561	701	701	S	649756	Anaerostipes hadrus	0.0491200090812456
537	1	L037_1	1230	0.00186225341257938	65	26	G	830	Butyrivibrio	0.00455463707600708
537	1	L037_1	1231	0.000573001050024424	20	20	S	831	Butyrivibrio fibrisolvens	0.00140142679261756
537	1	L037_1	1232	0.000401100735017097	14	14	S	185008	Butyrivibrio hungatei	0.000980998754832295
537	1	L037_1	1233	0.000143250262506106	5	0	S	43305	Butyrivibrio proteoclasticus	0.000350356698154391
537	1	L037_1	1235	0.000401100735017097	14	0	G	2039240	Anaerotignum	0.000980998754832295
537	1	L037_1	1236	0.000401100735017097	14	0	S	28446	Anaerotignum propionicum	0.000980998754832295
537	1	L037_1	1238	0.000372450682515876	13	0	G	698776	Cellulosilyticum	0.000910927415201417
537	1	L037_1	1239	0.000372450682515876	13	0	S	29360	Cellulosilyticum lentocellum	0.000910927415201417
537	1	L037_1	1241	0.000343800630014654	12	0	G	1663717	Herbinix	0.000840856075570538
537	1	L037_1	1242	0.000343800630014654	12	12	S	1679721	Herbinix luporum	0.000840856075570538
537	1	L037_1	1244	0.258136973036003	9010	0	G	946234	Flavonifractor	0.631342770074213
537	1	L037_1	1245	0.258136973036003	9010	9010	S	292800	Flavonifractor plautii	0.631342770074213
537	1	L037_1	1246	0.041829076651783	1460	0	G	1392389	Intestinimonas	0.102304155861082
537	1	L037_1	1247	0.041829076651783	1460	1460	S	1297617	Intestinimonas butyriciproducens	0.102304155861082
537	1	L037_1	1248	0.00805066475284316	281	0	G	2039302	Monoglobus	0.0196900464362768
537	1	L037_1	1249	0.00805066475284316	281	281	S	1981510	Monoglobus pectinilyticus	0.0196900464362768
537	1	L037_1	1250	0.124054727330288	4330	1	F	186804	Peptostreptococcaceae	0.303408900601703
537	1	L037_1	1251	0.123223875807752	4301	0	G	1870884	Clostridioides	0.301376831752407
537	1	L037_1	1252	0.123223875807752	4301	3292	S	1496	Clostridioides difficile	0.301376831752407
537	1	L037_1	1256	0.000458400840019539	16	0	G	44259	Filifactor	0.00112114143409405
537	1	L037_1	1257	0.000458400840019539	16	0	S	143361	Filifactor alocis	0.00112114143409405
537	1	L037_1	1260	0.000114600210004885	4	4	S	2081703	Peptostreptococcaceae bacterium oral taxon 929	0.000280285358523513
537	1	L037_1	1261	0.000114600210004885	4	0	G	1481960	Peptoclostridium	0.000280285358523513
537	1	L037_1	1262	0.000114600210004885	4	0	S	1731	Peptoclostridium acidaminophilum	0.000280285358523513
537	1	L037_1	1264	8.59501575036636e-05	3	0	G	1849828	Paeniclostridium	0.000210214018892635
537	1	L037_1	1265	8.59501575036636e-05	3	3	S	1505	Paeniclostridium sordellii	0.000210214018892635
537	1	L037_1	1266	2.86500525012212e-05	1	0	G	186831	Acetoanaerobium	7.00713396308782e-05
537	1	L037_1	1267	2.86500525012212e-05	1	1	S	1511	Acetoanaerobium sticklandii	7.00713396308782e-05
537	1	L037_1	1268	0.0891303133312992	3111	3	F	186806	Eubacteriaceae	0.217991937591662
537	1	L037_1	1269	0.088843812806287	3101	24	G	1730	Eubacterium	0.217291224195353
537	1	L037_1	1270	0.0533463977572739	1862	1862	S	39488	Eubacterium hallii	0.130472834392695
537	1	L037_1	1271	0.0199977366458524	698	507	S	1736	Eubacterium limosum	0.048909795062353
537	1	L037_1	1273	0.0134368746230727	469	0	S	39485	Eubacterium eligens	0.0328634582868819
537	1	L037_1	1275	0.00137520252005862	48	0	S	29322	Eubacterium cellulosolvens	0.00336342430228215
537	1	L037_1	1277	0.000200550367508548	7	1	G	33951	Acetobacterium	0.000490499377416147
537	1	L037_1	1278	0.000143250262506106	5	0	S	33952	Acetobacterium woodii	0.000350356698154391
537	1	L037_1	1280	2.86500525012212e-05	1	1	S	2184575	Acetobacterium sp. KB-1	7.00713396308782e-05
537	1	L037_1	1281	0.0260715477761113	910	0	F	990719	Christensenellaceae	0.0637649190640992
537	1	L037_1	1282	0.0260715477761113	910	0	G	990721	Christensenella	0.0637649190640992
537	1	L037_1	1283	0.0260715477761113	910	910	S	1805714	Christensenella massiliensis	0.0637649190640992
537	1	L037_1	1284	0.0216594396909232	756	3	F	31979	Clostridiaceae	0.0529739327609439
537	1	L037_1	1285	0.0145255766181192	507	0	G	1981033	Mordavella	0.0355261691928552
537	1	L037_1	1286	0.0145255766181192	507	507	S	2086584	Mordavella sp. Marseille-P3756	0.0355261691928552
537	1	L037_1	1287	0.00667546223278454	233	27	G	1485	Clostridium	0.0163266221339946
537	1	L037_1	1288	0.00340935624764532	119	119	S	1042156	Clostridium sp. SY8519	0.00833848941607451
537	1	L037_1	1289	0.00140385257255984	49	49	S	1502	Clostridium perfringens	0.00343349564191303
537	1	L037_1	1290	0.000429750787518318	15	15	S	1534	Clostridium kluyveri	0.00105107009446317
537	1	L037_1	1291	0.00022920042000977	8	8	S	1494	Clostridium cochlearium	0.000560570717047026
537	1	L037_1	1292	0.000143250262506106	5	0	S	1493	Clostridium cellulovorans	0.000350356698154391
537	1	L037_1	1294	5.73001050024424e-05	2	2	S	1488	Clostridium acetobutylicum	0.000140142679261756
537	1	L037_1	1295	5.73001050024424e-05	2	2	S	1497	Clostridium formicaceticum	0.000140142679261756
537	1	L037_1	1296	2.86500525012212e-05	1	1	S	1491	Clostridium botulinum	7.00713396308782e-05
537	1	L037_1	1297	2.86500525012212e-05	1	0	S	1542	Clostridium novyi	7.00713396308782e-05
537	1	L037_1	1299	2.86500525012212e-05	1	0	S	1520	Clostridium beijerinckii	7.00713396308782e-05
537	1	L037_1	1301	2.86500525012212e-05	1	1	S	1519	Clostridium tyrobutyricum	7.00713396308782e-05
537	1	L037_1	1302	2.86500525012212e-05	1	1	S	1513	Clostridium tetani	7.00713396308782e-05
537	1	L037_1	1303	2.86500525012212e-05	1	0	S	1501	Clostridium pasteurianum	7.00713396308782e-05
537	1	L037_1	1306	0.000171900315007327	6	6	S	2082193	Clostridiaceae bacterium 14S0207	0.000420428037785269
537	1	L037_1	1307	0.000114600210004885	4	1	G	114627	Alkaliphilus	0.000280285358523513
537	1	L037_1	1308	8.59501575036636e-05	3	0	S	461876	Alkaliphilus oremlandii	0.000210214018892635
537	1	L037_1	1310	5.73001050024424e-05	2	0	G	390805	Geosporobacter	0.000140142679261756
537	1	L037_1	1311	5.73001050024424e-05	2	2	S	1424294	Geosporobacter ferrireducens	0.000140142679261756
537	1	L037_1	1312	2.86500525012212e-05	1	1	G	49082	Candidatus Arthromitus	7.00713396308782e-05
537	1	L037_1	1313	0.00684736254779187	239	0	F	216572	Oscillospiraceae	0.0167470501717799
537	1	L037_1	1314	0.00684736254779187	239	0	G	459786	Oscillibacter	0.0167470501717799
537	1	L037_1	1315	0.00684736254779187	239	0	S	351091	Oscillibacter valericigenes	0.0167470501717799
537	1	L037_1	1318	0.0022920042000977	80	2	F	543314	Clostridiales Family XIII. Incertae Sedis	0.00560570717047026
537	1	L037_1	1319	0.00194820357008304	68	3	G	86331	Mogibacterium	0.00476485109489972
537	1	L037_1	1320	0.00174765320257449	61	61	S	114527	Mogibacterium diversum	0.00427435171748357
537	1	L037_1	1321	0.000114600210004885	4	4	S	86332	Mogibacterium pumilum	0.000280285358523513
537	1	L037_1	1322	0.000286500525012212	10	0	S	143393	Eubacterium sulci	0.000700713396308782
537	1	L037_1	1324	0.000601651102525645	21	7	F	186807	Peptococcaceae	0.00147149813224844
537	1	L037_1	1325	0.000143250262506106	5	1	G	36853	Desulfitobacterium	0.000350356698154391
537	1	L037_1	1326	5.73001050024424e-05	2	0	S	142877	Desulfitobacterium metallireducens	0.000140142679261756
537	1	L037_1	1328	5.73001050024424e-05	2	0	S	233055	Desulfitobacterium dichloroeliminans	0.000140142679261756
537	1	L037_1	1330	8.59501575036636e-05	3	0	G	2282742	Desulfofarcimen	0.000210214018892635
537	1	L037_1	1331	8.59501575036636e-05	3	0	S	58138	Desulfofarcimen acetoxidans	0.000210214018892635
537	1	L037_1	1333	5.73001050024424e-05	2	0	G	51514	Dehalobacterium	0.000140142679261756
537	1	L037_1	1334	5.73001050024424e-05	2	2	S	51515	Dehalobacterium formicoaceticum	0.000140142679261756
537	1	L037_1	1335	5.73001050024424e-05	2	0	G	2282740	Desulfallas	0.000140142679261756
537	1	L037_1	1336	5.73001050024424e-05	2	0	S	102134	Desulfallas gibsoniae	0.000140142679261756
537	1	L037_1	1338	2.86500525012212e-05	1	0	G	56112	Dehalobacter	7.00713396308782e-05
537	1	L037_1	1339	2.86500525012212e-05	1	0	S	55583	Dehalobacter restrictus	7.00713396308782e-05
537	1	L037_1	1341	2.86500525012212e-05	1	0	G	278993	Thermincola	7.00713396308782e-05
537	1	L037_1	1342	2.86500525012212e-05	1	0	S	863643	Thermincola potens	7.00713396308782e-05
537	1	L037_1	1344	0.000286500525012212	10	0	F	31984	Heliobacteriaceae	0.000700713396308782
537	1	L037_1	1345	0.000286500525012212	10	0	G	2697	Heliobacterium	0.000700713396308782
537	1	L037_1	1346	0.000286500525012212	10	0	S	35701	Heliobacterium modesticaldum	0.000700713396308782
537	1	L037_1	1348	0.000114600210004885	4	0	F	543349	Symbiobacteriaceae	0.000280285358523513
537	1	L037_1	1349	0.000114600210004885	4	0	G	2733	Symbiobacterium	0.000280285358523513
537	1	L037_1	1350	0.000114600210004885	4	0	S	2734	Symbiobacterium thermophilum	0.000280285358523513
537	1	L037_1	1352	5.73001050024424e-05	2	1	F	68298	Syntrophomonadaceae	0.000140142679261756
537	1	L037_1	1353	2.86500525012212e-05	1	0	G	862	Syntrophomonas	7.00713396308782e-05
537	1	L037_1	1354	2.86500525012212e-05	1	0	S	863	Syntrophomonas wolfei	7.00713396308782e-05
537	1	L037_1	1357	0.000687601260029309	24	1	O	68295	Thermoanaerobacterales	0.00168171215114108
537	1	L037_1	1358	0.000487050892520761	17	2	F	186814	Thermoanaerobacteraceae	0.00119121277372493
537	1	L037_1	1359	0.00022920042000977	8	8	G	1754	Thermoanaerobacter	0.000560570717047026
537	1	L037_1	1361	0.000114600210004885	4	0	G	44260	Moorella	0.000280285358523513
537	1	L037_1	1362	0.000114600210004885	4	4	S	1525	Moorella thermoacetica	0.000280285358523513
537	1	L037_1	1363	5.73001050024424e-05	2	0	G	202949	Thermanaeromonas	0.000140142679261756
537	1	L037_1	1364	5.73001050024424e-05	2	0	S	161154	Thermanaeromonas toyohensis	0.000140142679261756
537	1	L037_1	1366	2.86500525012212e-05	1	0	G	129957	Carboxydothermus	7.00713396308782e-05
537	1	L037_1	1367	2.86500525012212e-05	1	0	S	129958	Carboxydothermus hydrogenoformans	7.00713396308782e-05
537	1	L037_1	1369	0.000171900315007327	6	0	F	543371	Thermoanaerobacterales Family III. Incertae Sedis	0.000420428037785269
537	1	L037_1	1370	0.000114600210004885	4	0	G	28895	Thermoanaerobacterium	0.000280285358523513
537	1	L037_1	1371	0.000114600210004885	4	4	S	1517	Thermoanaerobacterium thermosaccharolyticum	0.000280285358523513
537	1	L037_1	1372	5.73001050024424e-05	2	0	G	291988	Thermosediminibacter	0.000140142679261756
537	1	L037_1	1373	5.73001050024424e-05	2	0	S	291990	Thermosediminibacter oceani	0.000140142679261756
537	1	L037_1	1375	5.73001050024424e-05	2	0	O	53433	Halanaerobiales	0.000140142679261756
537	1	L037_1	1376	2.86500525012212e-05	1	0	F	972	Halanaerobiaceae	7.00713396308782e-05
537	1	L037_1	1377	2.86500525012212e-05	1	1	G	2330	Halanaerobium	7.00713396308782e-05
537	1	L037_1	1378	2.86500525012212e-05	1	0	F	53434	Halobacteroidaceae	7.00713396308782e-05
537	1	L037_1	1379	2.86500525012212e-05	1	0	G	28186	Acetohalobium	7.00713396308782e-05
537	1	L037_1	1380	2.86500525012212e-05	1	0	S	28187	Acetohalobium arabaticum	7.00713396308782e-05
537	1	L037_1	1382	2.86500525012212e-05	1	0	O	485256	Natranaerobiales	7.00713396308782e-05
537	1	L037_1	1383	2.86500525012212e-05	1	0	F	485255	Natranaerobiaceae	7.00713396308782e-05
537	1	L037_1	1384	2.86500525012212e-05	1	0	G	375928	Natranaerobius	7.00713396308782e-05
537	1	L037_1	1385	2.86500525012212e-05	1	0	S	375929	Natranaerobius thermophilus	7.00713396308782e-05
537	1	L037_1	1387	0.49831036315374	17393	11	C	91061	Bacilli	1.21875081019986
537	1	L037_1	1388	0.496304859478655	17323	167	O	186826	Lactobacillales	1.2138458164257
537	1	L037_1	1389	0.469488410337512	16387	40	F	1300	Streptococcaceae	1.1482590425312
537	1	L037_1	1390	0.462182646949701	16132	850	G	1301	Streptococcus	1.13039085092533
537	1	L037_1	1391	0.347954887627332	12145	11658	S	1308	Streptococcus thermophilus	0.851016419817016
537	1	L037_1	1405	0.0361277162040399	1261	969	S	1304	Streptococcus salivarius	0.0883599592745374
537	1	L037_1	1408	0.0177916826032584	621	134	S	1318	Streptococcus parasanguinis	0.0435143019107754
537	1	L037_1	1411	0.00664681218028332	232	232	S	1839799	Streptococcus sp. FDAARGOS_192	0.0162565507943637
537	1	L037_1	1412	0.00630301155026867	220	220	S	1335	Streptococcus equinus	0.0154156947187932
537	1	L037_1	1413	0.00578731060524668	202	120	S	1305	Streptococcus sanguinis	0.0141544106054374
537	1	L037_1	1415	0.00363855666765509	127	126	S	1311	Streptococcus agalactiae	0.00889906013312153
537	1	L037_1	1417	0.00249255456760625	87	12	S	1307	Streptococcus suis	0.0060962065478864
537	1	L037_1	1421	0.00154710283506595	54	21	S	28037	Streptococcus mitis	0.00378385234006742
537	1	L037_1	1423	0.00106005194254518	37	37	S	113107	Streptococcus australis	0.00259263956634249
537	1	L037_1	1424	0.00100275183754274	35	30	S	197614	Streptococcus pasteurianus	0.00245249688708074
537	1	L037_1	1426	0.000888151627537858	31	31	S	1326	Streptococcus acidominimus	0.00217221152855722
537	1	L037_1	1427	0.000687601260029309	24	24	S	1759399	Streptococcus sp. A12	0.00168171215114108
537	1	L037_1	1428	0.000630301155026867	22	17	S	1313	Streptococcus pneumoniae	0.00154156947187932
537	1	L037_1	1433	0.000573001050024424	20	18	S	1302	Streptococcus gordonii	0.00140142679261756
537	1	L037_1	1436	0.000515700945021982	18	18	S	1156431	Streptococcus sp. I-G2	0.00126128411335581
537	1	L037_1	1437	0.000487050892520761	17	17	S	712633	Streptococcus sp. oral taxon 431	0.00119121277372493
537	1	L037_1	1438	0.000458400840019539	16	0	S	102684	Streptococcus infantarius	0.00112114143409405
537	1	L037_1	1441	0.000458400840019539	16	6	S	1303	Streptococcus oralis	0.00112114143409405
537	1	L037_1	1444	0.000200550367508548	7	0	S	1338	Streptococcus intermedius	0.000490499377416147
537	1	L037_1	1447	8.59501575036636e-05	3	2	S	1328	Streptococcus anginosus	0.000210214018892635
537	1	L037_1	1449	5.73001050024424e-05	2	0	S	76860	Streptococcus constellatus	0.000140142679261756
537	1	L037_1	1451	0.000429750787518318	15	15	S	1156433	Streptococcus sp. I-P16	0.00105107009446317
537	1	L037_1	1452	0.000401100735017097	14	0	S	45634	Streptococcus cristatus	0.000980998754832295
537	1	L037_1	1455	0.000257850472510991	9	0	S	1336	Streptococcus equi	0.000630642056677904
537	1	L037_1	1457	0.000114600210004885	4	0	S	1334	Streptococcus dysgalactiae	0.000280285358523513
537	1	L037_1	1461	0.000143250262506106	5	5	S	315405	Streptococcus gallolyticus	0.000350356698154391
537	1	L037_1	1462	0.000143250262506106	5	0	S	59310	Streptococcus macedonicus	0.000350356698154391
537	1	L037_1	1464	0.000143250262506106	5	2	S	1309	Streptococcus mutans	0.000350356698154391
537	1	L037_1	1467	0.000114600210004885	4	4	S	150055	Streptococcus lutetiensis	0.000280285358523513
537	1	L037_1	1468	0.000114600210004885	4	3	S	1348	Streptococcus parauberis	0.000280285358523513
537	1	L037_1	1470	0.000114600210004885	4	4	S	712624	Streptococcus sp. oral taxon 064	0.000280285358523513
537	1	L037_1	1471	5.73001050024424e-05	2	2	S	1340	Streptococcus porcinus	0.000140142679261756
537	1	L037_1	1472	5.73001050024424e-05	2	2	S	1902136	Streptococcus sp. NPS 308	0.000140142679261756
537	1	L037_1	1473	5.73001050024424e-05	2	2	S	82348	Streptococcus pluranimalium	0.000140142679261756
537	1	L037_1	1474	5.73001050024424e-05	2	2	S	1345	Streptococcus ferus	0.000140142679261756
537	1	L037_1	1475	5.73001050024424e-05	2	0	S	257758	Streptococcus pseudopneumoniae	0.000140142679261756
537	1	L037_1	1477	5.73001050024424e-05	2	2	S	1349	Streptococcus uberis	0.000140142679261756
537	1	L037_1	1478	2.86500525012212e-05	1	1	S	400065	Streptococcus merionis	7.00713396308782e-05
537	1	L037_1	1479	0.00615976128776256	215	2	G	1357	Lactococcus	0.0150653380206388
537	1	L037_1	1480	0.00595921092025401	208	20	S	1358	Lactococcus lactis	0.0145748386432227
537	1	L037_1	1488	0.000143250262506106	5	1	S	1364	Lactococcus piscium	0.000350356698154391
537	1	L037_1	1490	0.0109443200554665	382	0	F	81852	Enterococcaceae	0.0267672517389955
537	1	L037_1	1491	0.0109156700029653	381	5	G	1350	Enterococcus	0.0266971803993646
537	1	L037_1	1492	0.00624571144526622	218	129	S	1352	Enterococcus faecium	0.0152755520395314
537	1	L037_1	1496	0.00392505719266731	137	123	S	1351	Enterococcus faecalis	0.00959977352943031
537	1	L037_1	1501	0.000573001050024424	20	20	S	44008	Enterococcus cecorum	0.00140142679261756
537	1	L037_1	1502	2.86500525012212e-05	1	1	S	160453	Enterococcus gilvus	7.00713396308782e-05
537	1	L037_1	1503	2.86500525012212e-05	1	0	G	51668	Tetragenococcus	7.00713396308782e-05
537	1	L037_1	1504	2.86500525012212e-05	1	1	S	51669	Tetragenococcus halophilus	7.00713396308782e-05
537	1	L037_1	1505	0.0108297198454616	378	0	F	33958	Lactobacillaceae	0.026486966380472
537	1	L037_1	1506	0.0108297198454616	378	14	G	1578	Lactobacillus	0.026486966380472
537	1	L037_1	1507	0.00836581533035659	292	292	S	1579	Lactobacillus acidophilus	0.0204608311722164
537	1	L037_1	1508	0.000372450682515876	13	11	S	1624	Lactobacillus salivarius	0.000910927415201417
537	1	L037_1	1510	0.000315150577513433	11	11	S	1601	Lactobacillus agilis	0.00077078473593966
537	1	L037_1	1511	0.000286500525012212	10	8	S	1598	Lactobacillus reuteri	0.000700713396308782
537	1	L037_1	1515	0.000200550367508548	7	3	S	1596	Lactobacillus gasseri	0.000490499377416147
537	1	L037_1	1518	0.000143250262506106	5	5	S	1622	Lactobacillus murinus	0.000350356698154391
537	1	L037_1	1519	0.000114600210004885	4	0	S	97478	Lactobacillus mucosae	0.000280285358523513
537	1	L037_1	1521	0.000114600210004885	4	0	S	267818	Lactobacillus kefiranofaciens	0.000280285358523513
537	1	L037_1	1523	0.000114600210004885	4	0	S	47770	Lactobacillus crispatus	0.000280285358523513
537	1	L037_1	1525	8.59501575036636e-05	3	0	S	1623	Lactobacillus ruminis	0.000210214018892635
537	1	L037_1	1527	5.73001050024424e-05	2	2	S	148814	Lactobacillus kunkeei	0.000140142679261756
537	1	L037_1	1529	2.86500525012212e-05	1	1	S	1597	Lactobacillus paracasei	7.00713396308782e-05
537	1	L037_1	1530	5.73001050024424e-05	2	2	S	47715	Lactobacillus rhamnosus	0.000140142679261756
537	1	L037_1	1531	2.86500525012212e-05	1	1	S	28038	Lactobacillus curvatus	7.00713396308782e-05
537	1	L037_1	1532	2.86500525012212e-05	1	0	S	293371	Lactobacillus oligofermentans	7.00713396308782e-05
537	1	L037_1	1534	2.86500525012212e-05	1	1	S	1590	Lactobacillus plantarum	7.00713396308782e-05
537	1	L037_1	1535	2.86500525012212e-05	1	1	S	1587	Lactobacillus helveticus	7.00713396308782e-05
537	1	L037_1	1536	2.86500525012212e-05	1	1	S	267363	Lactobacillus zymae	7.00713396308782e-05
537	1	L037_1	1537	0.000143250262506106	5	1	F	81850	Leuconostocaceae	0.000350356698154391
537	1	L037_1	1538	8.59501575036636e-05	3	1	G	1243	Leuconostoc	0.000210214018892635
537	1	L037_1	1539	2.86500525012212e-05	1	1	S	1245	Leuconostoc mesenteroides	7.00713396308782e-05
537	1	L037_1	1540	2.86500525012212e-05	1	0	S	33964	Leuconostoc citreum	7.00713396308782e-05
537	1	L037_1	1542	2.86500525012212e-05	1	0	G	46255	Weissella	7.00713396308782e-05
537	1	L037_1	1543	2.86500525012212e-05	1	1	S	759620	Weissella ceti	7.00713396308782e-05
537	1	L037_1	1544	8.59501575036636e-05	3	0	F	186828	Carnobacteriaceae	0.000210214018892635
537	1	L037_1	1545	5.73001050024424e-05	2	0	G	1470540	Jeotgalibaca	0.000140142679261756
537	1	L037_1	1546	5.73001050024424e-05	2	2	S	1903686	Jeotgalibaca sp. PTS2502	0.000140142679261756
537	1	L037_1	1547	2.86500525012212e-05	1	0	G	2747	Carnobacterium	7.00713396308782e-05
537	1	L037_1	1548	2.86500525012212e-05	1	0	S	2751	Carnobacterium maltaromaticum	7.00713396308782e-05
537	1	L037_1	1550	2.86500525012212e-05	1	0	F	186827	Aerococcaceae	7.00713396308782e-05
537	1	L037_1	1551	2.86500525012212e-05	1	0	G	1375	Aerococcus	7.00713396308782e-05
537	1	L037_1	1552	2.86500525012212e-05	1	1	S	119206	Aerococcus sanguinicola	7.00713396308782e-05
537	1	L037_1	1553	0.00169035309757205	59	3	O	1385	Bacillales	0.00413420903822181
537	1	L037_1	1554	0.000888151627537858	31	2	F	186817	Bacillaceae	0.00217221152855722
537	1	L037_1	1555	0.00071625131253053	25	3	G	1386	Bacillus	0.00175178349077196
537	1	L037_1	1557	0.000315150577513433	11	3	S	1396	Bacillus cereus	0.00077078473593966
537	1	L037_1	1562	2.86500525012212e-05	1	1	S	1392	Bacillus anthracis	7.00713396308782e-05
537	1	L037_1	1565	5.73001050024424e-05	2	2	S	1390	Bacillus amyloliquefaciens	0.000140142679261756
537	1	L037_1	1566	2.86500525012212e-05	1	1	S	1452	Bacillus atrophaeus	7.00713396308782e-05
537	1	L037_1	1567	2.86500525012212e-05	1	1	S	1648923	Bacillus paralicheniformis	7.00713396308782e-05
537	1	L037_1	1568	5.73001050024424e-05	2	2	S	86664	Bacillus flexus	0.000140142679261756
537	1	L037_1	1569	2.86500525012212e-05	1	1	S	1479	Bacillus smithii	7.00713396308782e-05
537	1	L037_1	1570	2.86500525012212e-05	1	1	S	79883	Bacillus horikoshii	7.00713396308782e-05
537	1	L037_1	1571	2.86500525012212e-05	1	1	S	561879	Bacillus safensis	7.00713396308782e-05
537	1	L037_1	1572	2.86500525012212e-05	1	0	G	29331	Amphibacillus	7.00713396308782e-05
537	1	L037_1	1573	2.86500525012212e-05	1	0	S	1449	Amphibacillus xylanus	7.00713396308782e-05
537	1	L037_1	1575	2.86500525012212e-05	1	0	G	150247	Anoxybacillus	7.00713396308782e-05
537	1	L037_1	1576	2.86500525012212e-05	1	1	S	198467	Anoxybacillus gonensis	7.00713396308782e-05
537	1	L037_1	1577	2.86500525012212e-05	1	1	G	182709	Oceanobacillus	7.00713396308782e-05
537	1	L037_1	1578	2.86500525012212e-05	1	0	G	1055323	Aeribacillus	7.00713396308782e-05
537	1	L037_1	1579	2.86500525012212e-05	1	1	S	33936	Aeribacillus pallidus	7.00713396308782e-05
537	1	L037_1	1580	0.000429750787518318	15	0	F	186822	Paenibacillaceae	0.00105107009446317
537	1	L037_1	1581	0.000429750787518318	15	0	G	44249	Paenibacillus	0.00105107009446317
537	1	L037_1	1582	8.59501575036636e-05	3	3	S	1464	Paenibacillus larvae	0.000210214018892635
537	1	L037_1	1583	5.73001050024424e-05	2	2	S	162209	Paenibacillus naphthalenovorans	0.000140142679261756
537	1	L037_1	1584	2.86500525012212e-05	1	1	S	1532905	Paenibacillus sp. CAA11	7.00713396308782e-05
537	1	L037_1	1585	2.86500525012212e-05	1	1	S	1536770	Paenibacillus sp. FSL R5-0345	7.00713396308782e-05
537	1	L037_1	1586	2.86500525012212e-05	1	1	S	1536771	Paenibacillus sp. FSL R5-0912	7.00713396308782e-05
537	1	L037_1	1587	2.86500525012212e-05	1	1	S	1536772	Paenibacillus sp. FSL R7-0273	7.00713396308782e-05
537	1	L037_1	1588	2.86500525012212e-05	1	1	S	1536774	Paenibacillus sp. FSL H7-0357	7.00713396308782e-05
537	1	L037_1	1589	2.86500525012212e-05	1	0	S	365617	Paenibacillus sabinae	7.00713396308782e-05
537	1	L037_1	1591	2.86500525012212e-05	1	1	S	1619311	Paenibacillus physcomitrellae	7.00713396308782e-05
537	1	L037_1	1592	2.86500525012212e-05	1	1	S	1695218	Paenibacillus sp. 32O-W	7.00713396308782e-05
537	1	L037_1	1593	2.86500525012212e-05	1	1	S	61624	Paenibacillus mucilaginosus	7.00713396308782e-05
537	1	L037_1	1594	2.86500525012212e-05	1	1	S	2023772	Paenibacillus sp. RUD330	7.00713396308782e-05
537	1	L037_1	1595	0.000171900315007327	6	0	F	90964	Staphylococcaceae	0.000420428037785269
537	1	L037_1	1596	0.000171900315007327	6	0	G	1279	Staphylococcus	0.000420428037785269
537	1	L037_1	1597	5.73001050024424e-05	2	2	S	1282	Staphylococcus epidermidis	0.000140142679261756
537	1	L037_1	1598	5.73001050024424e-05	2	2	S	29385	Staphylococcus saprophyticus	0.000140142679261756
537	1	L037_1	1599	2.86500525012212e-05	1	1	S	70258	Staphylococcus piscifermentans	7.00713396308782e-05
537	1	L037_1	1600	2.86500525012212e-05	1	1	S	1294	Staphylococcus muscae	7.00713396308782e-05
537	1	L037_1	1601	8.59501575036636e-05	3	0	F	186824	Thermoactinomycetaceae	0.000210214018892635
537	1	L037_1	1602	8.59501575036636e-05	3	0	G	1677050	Novibacillus	0.000210214018892635
537	1	L037_1	1603	8.59501575036636e-05	3	3	S	1471761	Novibacillus thermophilus	0.000210214018892635
537	1	L037_1	1604	2.86500525012212e-05	1	0	F	186818	Planococcaceae	7.00713396308782e-05
537	1	L037_1	1605	2.86500525012212e-05	1	0	G	648802	Rummeliibacillus	7.00713396308782e-05
537	1	L037_1	1606	2.86500525012212e-05	1	1	S	241244	Rummeliibacillus stabekisii	7.00713396308782e-05
537	1	L037_1	1607	0.330621605864093	11540	0	C	526524	Erysipelotrichia	0.808623259340334
537	1	L037_1	1608	0.330621605864093	11540	0	O	526525	Erysipelotrichales	0.808623259340334
537	1	L037_1	1609	0.330621605864093	11540	8030	F	128827	Erysipelotrichaceae	0.808623259340334
537	1	L037_1	1610	0.0858928573986612	2998	0	G	1573534	Faecalitalea	0.210073876213373
537	1	L037_1	1611	0.0858928573986612	2998	0	S	39483	Faecalitalea cylindroides	0.210073876213373
537	1	L037_1	1615	0.00587326076275035	205	205	S	1834207	Erysipelotrichaceae bacterium I46	0.01436462462433
537	1	L037_1	1616	0.00515700945021982	180	0	G	1505663	Erysipelatoclostridium	0.0126128411335581
537	1	L037_1	1617	0.00515700945021982	180	180	S	1522	Clostridium innocuum	0.0126128411335581
537	1	L037_1	1618	0.00226335414759648	79	0	G	1729679	Faecalibaculum	0.00553563583083938
537	1	L037_1	1619	0.00226335414759648	79	79	S	1702221	Faecalibaculum rodentium	0.00553563583083938
537	1	L037_1	1620	0.00108870199504641	38	0	G	191303	Turicibacter	0.00266271090597337
537	1	L037_1	1621	0.00108870199504641	38	38	S	1712675	Turicibacter sp. H121	0.00266271090597337
537	1	L037_1	1622	0.000286500525012212	10	1	G	1647	Erysipelothrix	0.000700713396308782
537	1	L037_1	1623	0.000171900315007327	6	6	S	1648	Erysipelothrix rhusiopathiae	0.000420428037785269
537	1	L037_1	1624	8.59501575036636e-05	3	3	S	1514105	Erysipelothrix larvae	0.000210214018892635
537	1	L037_1	1625	0.0626290147676696	2186	3	C	909932	Negativicutes	0.1531759484331
537	1	L037_1	1626	0.0621992639801512	2171	0	O	1843489	Veillonellales	0.152124878338637
537	1	L037_1	1627	0.0621992639801512	2171	7	F	31977	Veillonellaceae	0.152124878338637
537	1	L037_1	1628	0.0504527424546505	1761	11	G	29465	Veillonella	0.123395629089977
537	1	L037_1	1629	0.0498797414046261	1741	1741	S	29466	Veillonella parvula	0.121994202297359
537	1	L037_1	1630	0.000257850472510991	9	9	S	248315	Veillonella rodentium	0.000630642056677904
537	1	L037_1	1631	0.00587326076275035	205	1	G	906	Megasphaera	0.01436462462433
537	1	L037_1	1632	0.00561541029023936	196	196	S	2144175	Megasphaera sp. AJH120	0.0137339825676521
537	1	L037_1	1633	0.000200550367508548	7	1	S	907	Megasphaera elsdenii	0.000490499377416147
537	1	L037_1	1635	2.86500525012212e-05	1	1	S	1675036	Megasphaera hexanoica	7.00713396308782e-05
537	1	L037_1	1636	0.00558676023773814	195	18	G	39948	Dialister	0.0136639112280212
537	1	L037_1	1637	0.00386775708766486	135	135	S	2161821	Dialister sp. Marseille-P5638	0.00945963085016856
537	1	L037_1	1638	0.00120330220505129	42	42	S	39950	Dialister pneumosintes	0.00294299626449688
537	1	L037_1	1639	8.59501575036636e-05	3	0	G	909928	Negativicoccus	0.000210214018892635
537	1	L037_1	1640	8.59501575036636e-05	3	3	S	1702287	Negativicoccus massiliensis	0.000210214018892635
537	1	L037_1	1641	0.000315150577513433	11	0	O	909929	Selenomonadales	0.00077078473593966
537	1	L037_1	1642	0.000315150577513433	11	0	F	1843491	Selenomonadaceae	0.00077078473593966
537	1	L037_1	1643	0.000315150577513433	11	2	G	970	Selenomonas	0.00077078473593966
537	1	L037_1	1644	0.000143250262506106	5	5	S	1884263	Selenomonas sp. oral taxon 920	0.000350356698154391
537	1	L037_1	1645	5.73001050024424e-05	2	0	S	971	Selenomonas ruminantium	0.000140142679261756
537	1	L037_1	1648	5.73001050024424e-05	2	2	S	712528	Selenomonas sp. oral taxon 126	0.000140142679261756
537	1	L037_1	1649	2.86500525012212e-05	1	0	O	1843488	Acidaminococcales	7.00713396308782e-05
537	1	L037_1	1650	2.86500525012212e-05	1	0	F	909930	Acidaminococcaceae	7.00713396308782e-05
537	1	L037_1	1651	2.86500525012212e-05	1	0	G	904	Acidaminococcus	7.00713396308782e-05
537	1	L037_1	1652	2.86500525012212e-05	1	0	S	905	Acidaminococcus fermentans	7.00713396308782e-05
537	1	L037_1	1654	0.00151845278256472	53	0	C	1737404	Tissierellia	0.00371378100043654
537	1	L037_1	1655	0.00151845278256472	53	0	O	1737405	Tissierellales	0.00371378100043654
537	1	L037_1	1656	0.00151845278256472	53	0	F	1570339	Peptoniphilaceae	0.00371378100043654
537	1	L037_1	1657	0.000859501575036636	30	0	G	1161127	Murdochiella	0.00210214018892635
537	1	L037_1	1658	0.000859501575036636	30	30	S	1852373	Murdochiella vaginalis	0.00210214018892635
537	1	L037_1	1659	0.000372450682515876	13	0	G	162289	Peptoniphilus	0.000910927415201417
537	1	L037_1	1660	0.000372450682515876	13	13	S	1912856	Peptoniphilus sp. ING2-D1G	0.000910927415201417
537	1	L037_1	1661	0.000200550367508548	7	0	G	543311	Parvimonas	0.000490499377416147
537	1	L037_1	1662	0.000200550367508548	7	7	S	33033	Parvimonas micra	0.000490499377416147
537	1	L037_1	1663	8.59501575036636e-05	3	0	G	165779	Anaerococcus	0.000210214018892635
537	1	L037_1	1664	5.73001050024424e-05	2	0	S	33034	Anaerococcus prevotii	0.000140142679261756
537	1	L037_1	1666	2.86500525012212e-05	1	1	S	1870984	Anaerococcus mediterraneensis	7.00713396308782e-05
537	1	L037_1	1668	5.73001050024424e-05	2	0	G	1930845	Ndongobacter	0.000140142679261756
537	1	L037_1	1669	5.73001050024424e-05	2	2	S	1871025	Ndongobacter massiliensis	0.000140142679261756
537	1	L037_1	1670	1.35119377606259	47162	63	P	201174	Actinobacteria	3.30470451967148
537	1	L037_1	1671	0.743612112669196	25955	71	C	1760	Actinobacteria	1.81870162011944
537	1	L037_1	1672	0.706710845047624	24667	0	O	85004	Bifidobacteriales	1.72844973467487
537	1	L037_1	1673	0.706710845047624	24667	0	F	31953	Bifidobacteriaceae	1.72844973467487
537	1	L037_1	1674	0.70639569447011	24656	1680	G	1678	Bifidobacterium	1.72767894993893
537	1	L037_1	1675	0.625000895314141	21815	17930	S	216816	Bifidobacterium longum	1.52860627404761
537	1	L037_1	1688	0.0131217240455593	458	423	S	1685	Bifidobacterium breve	0.0320926735509422
537	1	L037_1	1694	0.00750631375531996	262	248	S	1680	Bifidobacterium adolescentis	0.0183586909832901
537	1	L037_1	1696	0.00481320882020516	168	126	S	1681	Bifidobacterium bifidum	0.0117719850579875
537	1	L037_1	1701	0.00444075813768929	155	3	S	630129	Bifidobacterium kashiwanohense	0.0108610576427861
537	1	L037_1	1704	0.00111735204754763	39	0	S	28026	Bifidobacterium pseudocatenulatum	0.00273278224560425
537	1	L037_1	1706	0.00100275183754274	35	35	S	1689	Bifidobacterium dentium	0.00245249688708074
537	1	L037_1	1707	0.000544350997523203	19	0	S	1686	Bifidobacterium catenulatum	0.00133135545298669
537	1	L037_1	1709	0.000429750787518318	15	12	S	1683	Bifidobacterium angulatum	0.00105107009446317
537	1	L037_1	1711	8.59501575036636e-05	3	3	S	1694	Bifidobacterium pseudolongum	0.000210214018892635
537	1	L037_1	1712	8.59501575036636e-05	3	0	S	158787	Bifidobacterium scardovii	0.000210214018892635
537	1	L037_1	1714	5.73001050024424e-05	2	2	S	35760	Bifidobacterium choerinum	0.000140142679261756
537	1	L037_1	1715	2.86500525012212e-05	1	1	S	28025	Bifidobacterium animalis	7.00713396308782e-05
537	1	L037_1	1716	2.86500525012212e-05	1	0	S	638619	Bifidobacterium actinocoloniiforme	7.00713396308782e-05
537	1	L037_1	1718	0.00022920042000977	8	0	G	196082	Parascardovia	0.000560570717047026
537	1	L037_1	1719	0.00022920042000977	8	0	S	78258	Parascardovia denticolens	0.000560570717047026
537	1	L037_1	1721	8.59501575036636e-05	3	0	G	196081	Scardovia	0.000210214018892635
537	1	L037_1	1722	8.59501575036636e-05	3	0	S	78259	Scardovia inopinata	0.000210214018892635
537	1	L037_1	1724	0.0222037906884464	775	3	O	85006	Micrococcales	0.0543052882139306
537	1	L037_1	1725	0.020857238220889	728	0	F	1268	Micrococcaceae	0.0510119352512793
537	1	L037_1	1726	0.0204274874333707	713	0	G	32207	Rothia	0.0499608651568162
537	1	L037_1	1727	0.0196252859633365	685	396	S	43675	Rothia mucilaginosa	0.0479988676471516
537	1	L037_1	1729	0.000802201470034194	28	0	S	2047	Rothia dentocariosa	0.00196199750966459
537	1	L037_1	1731	0.000257850472510991	9	3	G	1663	Arthrobacter	0.000630642056677904
537	1	L037_1	1732	8.59501575036636e-05	3	3	S	2211210	Arthrobacter sp. DCT5	0.000210214018892635
537	1	L037_1	1733	2.86500525012212e-05	1	1	S	290399	Arthrobacter sp. FB24	7.00713396308782e-05
537	1	L037_1	1734	2.86500525012212e-05	1	1	S	1357915	Arthrobacter sp. QXT-31	7.00713396308782e-05
537	1	L037_1	1735	2.86500525012212e-05	1	1	S	1704044	Arthrobacter sp. ERGS1:01	7.00713396308782e-05
537	1	L037_1	1736	8.59501575036636e-05	3	1	G	57493	Kocuria	0.000210214018892635
537	1	L037_1	1737	2.86500525012212e-05	1	1	S	71999	Kocuria palustris	7.00713396308782e-05
537	1	L037_1	1738	2.86500525012212e-05	1	1	S	446860	Kocuria flava	7.00713396308782e-05
537	1	L037_1	1739	5.73001050024424e-05	2	0	G	1742993	Pseudarthrobacter	0.000140142679261756
537	1	L037_1	1740	2.86500525012212e-05	1	0	S	85085	Pseudarthrobacter chlorophenolicus	7.00713396308782e-05
537	1	L037_1	1742	2.86500525012212e-05	1	1	S	728066	Pseudarthrobacter equi	7.00713396308782e-05
537	1	L037_1	1743	2.86500525012212e-05	1	0	G	1645	Renibacterium	7.00713396308782e-05
537	1	L037_1	1744	2.86500525012212e-05	1	1	S	1646	Renibacterium salmoninarum	7.00713396308782e-05
537	1	L037_1	1745	0.000888151627537858	31	3	F	85023	Microbacteriaceae	0.00217221152855722
537	1	L037_1	1746	0.000171900315007327	6	0	G	33882	Microbacterium	0.000420428037785269
537	1	L037_1	1747	5.73001050024424e-05	2	2	S	2014534	Microbacterium sp. PM5	0.000140142679261756
537	1	L037_1	1748	5.73001050024424e-05	2	2	S	1906742	Microbacterium sp. BH-3-3-3	0.000140142679261756
537	1	L037_1	1749	2.86500525012212e-05	1	1	S	36805	Microbacterium aurum	7.00713396308782e-05
537	1	L037_1	1750	2.86500525012212e-05	1	1	S	1714373	Microbacterium sp. No. 7	7.00713396308782e-05
537	1	L037_1	1751	0.000171900315007327	6	0	G	447237	Frondihabitans	0.000420428037785269
537	1	L037_1	1752	0.000171900315007327	6	6	S	1795630	Frondihabitans sp. PAMC 28766	0.000420428037785269
537	1	L037_1	1753	0.000143250262506106	5	0	G	110932	Leifsonia	0.000350356698154391
537	1	L037_1	1754	0.000114600210004885	4	1	S	1575	Leifsonia xyli	0.000280285358523513
537	1	L037_1	1757	2.86500525012212e-05	1	1	S	1798223	Leifsonia sp. 21MFCrub1.1	7.00713396308782e-05
537	1	L037_1	1758	0.000114600210004885	4	0	G	2034	Curtobacterium	0.000280285358523513
537	1	L037_1	1759	0.000114600210004885	4	4	S	1905847	Curtobacterium sp. BH-2-1-1	0.000280285358523513
537	1	L037_1	1760	8.59501575036636e-05	3	0	G	46352	Agrococcus	0.000210214018892635
537	1	L037_1	1761	5.73001050024424e-05	2	2	S	399736	Agrococcus jejuensis	0.000140142679261756
537	1	L037_1	1762	2.86500525012212e-05	1	1	S	684552	Agrococcus carbonis	7.00713396308782e-05
537	1	L037_1	1763	5.73001050024424e-05	2	0	G	1573	Clavibacter	0.000140142679261756
537	1	L037_1	1764	5.73001050024424e-05	2	2	S	1874630	Clavibacter capsici	0.000140142679261756
537	1	L037_1	1767	5.73001050024424e-05	2	2	G	529883	Rhodoluna	0.000140142679261756
537	1	L037_1	1768	0.000171900315007327	6	0	F	85020	Dermabacteraceae	0.000420428037785269
537	1	L037_1	1769	0.000171900315007327	6	4	G	43668	Brachybacterium	0.000420428037785269
537	1	L037_1	1770	5.73001050024424e-05	2	2	S	2017484	Brachybacterium sp. VM2412	0.000140142679261756
537	1	L037_1	1771	8.59501575036636e-05	3	0	F	85021	Intrasporangiaceae	0.000210214018892635
537	1	L037_1	1772	5.73001050024424e-05	2	0	G	267408	Arsenicicoccus	0.000140142679261756
537	1	L037_1	1773	5.73001050024424e-05	2	2	S	1658671	Arsenicicoccus sp. oral taxon 190	0.000140142679261756
537	1	L037_1	1774	2.86500525012212e-05	1	0	G	53357	Intrasporangium	7.00713396308782e-05
537	1	L037_1	1775	2.86500525012212e-05	1	1	S	53358	Intrasporangium calvum	7.00713396308782e-05
537	1	L037_1	1776	5.73001050024424e-05	2	0	F	145357	Dermacoccaceae	0.000140142679261756
537	1	L037_1	1777	5.73001050024424e-05	2	0	G	57499	Kytococcus	0.000140142679261756
537	1	L037_1	1778	5.73001050024424e-05	2	0	S	1276	Kytococcus sedentarius	0.000140142679261756
537	1	L037_1	1780	2.86500525012212e-05	1	0	F	85016	Cellulomonadaceae	7.00713396308782e-05
537	1	L037_1	1781	2.86500525012212e-05	1	0	G	1707	Cellulomonas	7.00713396308782e-05
537	1	L037_1	1782	2.86500525012212e-05	1	1	S	2003551	Cellulomonas sp. PSBB021	7.00713396308782e-05
537	1	L037_1	1783	2.86500525012212e-05	1	0	F	85017	Promicromonosporaceae	7.00713396308782e-05
537	1	L037_1	1784	2.86500525012212e-05	1	0	G	157920	Cellulosimicrobium	7.00713396308782e-05
537	1	L037_1	1785	2.86500525012212e-05	1	1	S	1980001	Cellulosimicrobium sp. TH-20	7.00713396308782e-05
537	1	L037_1	1786	0.00830851522535415	290	0	O	2037	Actinomycetales	0.0203206884929547
537	1	L037_1	1787	0.00830851522535415	290	0	F	2049	Actinomycetaceae	0.0203206884929547
537	1	L037_1	1788	0.00825121512035171	288	10	G	1654	Actinomyces	0.0201805458136929
537	1	L037_1	1789	0.00386775708766486	135	135	S	544580	Actinomyces oris	0.00945963085016856
537	1	L037_1	1790	0.0022920042000977	80	80	S	52773	Actinomyces meyeri	0.00560570717047026
537	1	L037_1	1791	0.00071625131253053	25	25	S	178339	Actinomyces hongkongensis	0.00175178349077196
537	1	L037_1	1792	0.000630301155026867	22	22	S	1852377	Actinomyces pacaensis	0.00154156947187932
537	1	L037_1	1793	0.000143250262506106	5	5	S	712122	Actinomyces sp. oral taxon 414	0.000350356698154391
537	1	L037_1	1794	8.59501575036636e-05	3	3	S	111015	Actinomyces radicidentis	0.000210214018892635
537	1	L037_1	1795	8.59501575036636e-05	3	3	S	2079536	Actinomyces sp. Z16	0.000210214018892635
537	1	L037_1	1796	5.73001050024424e-05	2	2	S	1960083	Actinomyces gaoshouyii	0.000140142679261756
537	1	L037_1	1797	5.73001050024424e-05	2	2	S	2081702	Actinomyces sp. oral taxon 897	0.000140142679261756
537	1	L037_1	1798	2.86500525012212e-05	1	1	S	1851395	Actinomyces sp. Chiba101	7.00713396308782e-05
537	1	L037_1	1799	5.73001050024424e-05	2	0	G	1069494	Trueperella	0.000140142679261756
537	1	L037_1	1800	5.73001050024424e-05	2	2	S	1661	Trueperella pyogenes	0.000140142679261756
537	1	L037_1	1801	0.00206280378008793	72	4	O	85007	Corynebacteriales	0.00504513645342323
537	1	L037_1	1802	0.00106005194254518	37	0	F	1653	Corynebacteriaceae	0.00259263956634249
537	1	L037_1	1803	0.00106005194254518	37	12	G	1716	Corynebacterium	0.00259263956634249
537	1	L037_1	1804	0.000114600210004885	4	4	S	38302	Corynebacterium mycetoides	0.000280285358523513
537	1	L037_1	1805	0.000114600210004885	4	0	S	1230998	Corynebacterium frankenforstense	0.000280285358523513
537	1	L037_1	1807	8.59501575036636e-05	3	3	S	38289	Corynebacterium jeikeium	0.000210214018892635
537	1	L037_1	1808	5.73001050024424e-05	2	2	S	187491	Corynebacterium glaucum	0.000140142679261756
537	1	L037_1	1809	5.73001050024424e-05	2	0	S	43771	Corynebacterium urealyticum	0.000140142679261756
537	1	L037_1	1811	5.73001050024424e-05	2	2	S	161895	Corynebacterium phocae	0.000140142679261756
537	1	L037_1	1812	5.73001050024424e-05	2	2	S	1697	Corynebacterium ammoniagenes	0.000140142679261756
537	1	L037_1	1813	5.73001050024424e-05	2	2	S	35755	Corynebacterium kutscheri	0.000140142679261756
537	1	L037_1	1814	2.86500525012212e-05	1	1	S	156978	Corynebacterium imitans	7.00713396308782e-05
537	1	L037_1	1815	2.86500525012212e-05	1	0	S	1727	Corynebacterium variabile	7.00713396308782e-05
537	1	L037_1	1817	2.86500525012212e-05	1	1	S	161899	Corynebacterium singulare	7.00713396308782e-05
537	1	L037_1	1818	2.86500525012212e-05	1	0	S	169292	Corynebacterium aurimucosum	7.00713396308782e-05
537	1	L037_1	1820	0.000372450682515876	13	2	F	1762	Mycobacteriaceae	0.000910927415201417
537	1	L037_1	1821	0.000200550367508548	7	3	G	1763	Mycobacterium	0.000490499377416147
537	1	L037_1	1823	2.86500525012212e-05	1	0	S	1764	Mycobacterium avium	7.00713396308782e-05
537	1	L037_1	1825	2.86500525012212e-05	1	1	S	1682113	Mycobacterium sp. YC-RL4	7.00713396308782e-05
537	1	L037_1	1826	2.86500525012212e-05	1	1	S	212767	Mycobacterium sp. JS623	7.00713396308782e-05
537	1	L037_1	1827	0.000114600210004885	4	0	G	1866885	Mycolicibacterium	0.000280285358523513
537	1	L037_1	1828	5.73001050024424e-05	2	2	S	758802	Mycolicibacterium litorale	0.000140142679261756
537	1	L037_1	1829	2.86500525012212e-05	1	0	S	1810	Mycolicibacterium vaccae	7.00713396308782e-05
537	1	L037_1	1831	2.86500525012212e-05	1	0	S	36814	Mycolicibacterium rhodesiae	7.00713396308782e-05
537	1	L037_1	1833	0.000372450682515876	13	0	F	85025	Nocardiaceae	0.000910927415201417
537	1	L037_1	1834	0.000315150577513433	11	0	G	1817	Nocardia	0.00077078473593966
537	1	L037_1	1835	0.000315150577513433	11	0	S	37330	Nocardia nova	0.00077078473593966
537	1	L037_1	1837	5.73001050024424e-05	2	0	G	1827	Rhodococcus	0.000140142679261756
537	1	L037_1	1838	2.86500525012212e-05	1	1	S	38310	Rhodococcus coprophilus	7.00713396308782e-05
537	1	L037_1	1839	2.86500525012212e-05	1	0	S	132919	Rhodococcus jostii	7.00713396308782e-05
537	1	L037_1	1841	5.73001050024424e-05	2	0	F	85026	Gordoniaceae	0.000140142679261756
537	1	L037_1	1842	5.73001050024424e-05	2	0	G	2053	Gordonia	0.000140142679261756
537	1	L037_1	1843	5.73001050024424e-05	2	0	S	84595	Gordonia polyisoprenivorans	0.000140142679261756
537	1	L037_1	1845	5.73001050024424e-05	2	0	F	85029	Dietziaceae	0.000140142679261756
537	1	L037_1	1846	5.73001050024424e-05	2	0	G	37914	Dietzia	0.000140142679261756
537	1	L037_1	1847	2.86500525012212e-05	1	1	S	499555	Dietzia timorensis	7.00713396308782e-05
537	1	L037_1	1848	2.86500525012212e-05	1	1	S	712270	Dietzia sp. oral taxon 368	7.00713396308782e-05
537	1	L037_1	1849	2.86500525012212e-05	1	0	F	85028	Tsukamurellaceae	7.00713396308782e-05
537	1	L037_1	1850	2.86500525012212e-05	1	0	G	2060	Tsukamurella	7.00713396308782e-05
537	1	L037_1	1851	2.86500525012212e-05	1	0	S	2061	Tsukamurella paurometabola	7.00713396308782e-05
537	1	L037_1	1853	0.000744901365031751	26	0	O	85011	Streptomycetales	0.00182185483040283
537	1	L037_1	1854	0.000744901365031751	26	0	F	2062	Streptomycetaceae	0.00182185483040283
537	1	L037_1	1855	0.000744901365031751	26	5	G	1883	Streptomyces	0.00182185483040283
537	1	L037_1	1856	5.73001050024424e-05	2	2	S	68209	Streptomyces globosus	0.000140142679261756
537	1	L037_1	1857	5.73001050024424e-05	2	0	S	29303	Streptomyces cattleya	0.000140142679261756
537	1	L037_1	1859	5.73001050024424e-05	2	2	S	2059884	Streptomyces sp. CMB-StM0423	0.000140142679261756
537	1	L037_1	1860	5.73001050024424e-05	2	0	S	379067	Streptomyces bingchenggensis	0.000140142679261756
537	1	L037_1	1862	2.86500525012212e-05	1	1	S	2282738	Streptomyces sp. GSSD-12	7.00713396308782e-05
537	1	L037_1	1863	2.86500525012212e-05	1	1	S	68249	Streptomyces pactum	7.00713396308782e-05
537	1	L037_1	1864	2.86500525012212e-05	1	1	S	1849967	Streptomyces sp. SAT1	7.00713396308782e-05
537	1	L037_1	1865	2.86500525012212e-05	1	0	S	193462	Streptomyces niveus	7.00713396308782e-05
537	1	L037_1	1867	2.86500525012212e-05	1	1	S	1725411	Streptomyces sp. CdTB01	7.00713396308782e-05
537	1	L037_1	1868	2.86500525012212e-05	1	1	S	1882757	Streptomyces sp. 3214.6	7.00713396308782e-05
537	1	L037_1	1869	2.86500525012212e-05	1	1	S	47763	Streptomyces lydicus	7.00713396308782e-05
537	1	L037_1	1870	2.86500525012212e-05	1	0	S	285530	Streptomyces sviceus	7.00713396308782e-05
537	1	L037_1	1872	2.86500525012212e-05	1	1	S	40318	Streptomyces nodosus	7.00713396308782e-05
537	1	L037_1	1873	2.86500525012212e-05	1	0	S	1950	Streptomyces peucetius	7.00713396308782e-05
537	1	L037_1	1876	2.86500525012212e-05	1	1	S	1926	Streptomyces reticuli	7.00713396308782e-05
537	1	L037_1	1877	2.86500525012212e-05	1	0	S	1914	Streptomyces lavendulae	7.00713396308782e-05
537	1	L037_1	1879	2.86500525012212e-05	1	1	S	1262452	Streptomyces sp. 769	7.00713396308782e-05
537	1	L037_1	1880	0.000573001050024424	20	0	O	85009	Propionibacteriales	0.00140142679261756
537	1	L037_1	1881	0.000487050892520761	17	0	F	31957	Propionibacteriaceae	0.00119121277372493
537	1	L037_1	1882	0.000200550367508548	7	0	G	1912217	Pseudopropionibacterium	0.000490499377416147
537	1	L037_1	1883	0.000200550367508548	7	0	S	1750	Pseudopropionibacterium propionicum	0.000490499377416147
537	1	L037_1	1885	0.000114600210004885	4	0	G	203133	Propionimicrobium	0.000280285358523513
537	1	L037_1	1886	0.000114600210004885	4	4	S	1871034	Propionimicrobium sp. Marseille-P3275	0.000280285358523513
537	1	L037_1	1887	0.000114600210004885	4	0	G	1912216	Cutibacterium	0.000280285358523513
537	1	L037_1	1888	0.000114600210004885	4	4	S	1747	Cutibacterium acnes	0.000280285358523513
537	1	L037_1	1889	5.73001050024424e-05	2	1	G	72763	Tessaracoccus	0.000140142679261756
537	1	L037_1	1890	2.86500525012212e-05	1	1	S	2161816	Tessaracoccus sp. Marseille-P5995	7.00713396308782e-05
537	1	L037_1	1891	8.59501575036636e-05	3	0	F	85015	Nocardioidaceae	0.000210214018892635
537	1	L037_1	1892	5.73001050024424e-05	2	0	G	86795	Marmoricola	0.000140142679261756
537	1	L037_1	1893	5.73001050024424e-05	2	2	S	642780	Marmoricola scoriae	0.000140142679261756
537	1	L037_1	1894	2.86500525012212e-05	1	0	G	1839	Nocardioides	7.00713396308782e-05
537	1	L037_1	1895	2.86500525012212e-05	1	1	S	110319	Nocardioides sp. CF8	7.00713396308782e-05
537	1	L037_1	1896	0.000458400840019539	16	0	O	85010	Pseudonocardiales	0.00112114143409405
537	1	L037_1	1897	0.000458400840019539	16	0	F	2070	Pseudonocardiaceae	0.00112114143409405
537	1	L037_1	1898	0.00022920042000977	8	1	G	1851	Saccharomonospora	0.000560570717047026
537	1	L037_1	1899	0.000171900315007327	6	0	S	40989	Saccharomonospora cyanea	0.000420428037785269
537	1	L037_1	1901	2.86500525012212e-05	1	0	S	632569	Saccharomonospora marina	7.00713396308782e-05
537	1	L037_1	1903	0.000143250262506106	5	2	G	1813	Amycolatopsis	0.000350356698154391
537	1	L037_1	1904	5.73001050024424e-05	2	2	S	1911175	Amycolatopsis sp. BJA-103	0.000140142679261756
537	1	L037_1	1905	2.86500525012212e-05	1	1	S	1804986	Amycolatopsis albispora	7.00713396308782e-05
537	1	L037_1	1906	2.86500525012212e-05	1	0	G	1847	Pseudonocardia	7.00713396308782e-05
537	1	L037_1	1907	2.86500525012212e-05	1	0	S	240495	Pseudonocardia dioxanivorans	7.00713396308782e-05
537	1	L037_1	1909	2.86500525012212e-05	1	0	G	43356	Kutzneria	7.00713396308782e-05
537	1	L037_1	1910	2.86500525012212e-05	1	0	S	43357	Kutzneria albida	7.00713396308782e-05
537	1	L037_1	1912	2.86500525012212e-05	1	0	G	674734	Alloactinosynnema	7.00713396308782e-05
537	1	L037_1	1913	2.86500525012212e-05	1	1	S	1653480	Alloactinosynnema sp. L-07	7.00713396308782e-05
537	1	L037_1	1914	0.000143250262506106	5	0	O	85008	Micromonosporales	0.000350356698154391
537	1	L037_1	1915	0.000143250262506106	5	0	F	28056	Micromonosporaceae	0.000350356698154391
537	1	L037_1	1916	5.73001050024424e-05	2	1	G	1865	Actinoplanes	0.000140142679261756
537	1	L037_1	1917	2.86500525012212e-05	1	1	S	113562	Actinoplanes derwentensis	7.00713396308782e-05
537	1	L037_1	1918	2.86500525012212e-05	1	0	G	84593	Verrucosispora	7.00713396308782e-05
537	1	L037_1	1919	2.86500525012212e-05	1	0	S	1003110	Verrucosispora maris	7.00713396308782e-05
537	1	L037_1	1921	2.86500525012212e-05	1	0	G	168694	Salinispora	7.00713396308782e-05
537	1	L037_1	1922	2.86500525012212e-05	1	0	S	168697	Salinispora arenicola	7.00713396308782e-05
537	1	L037_1	1924	2.86500525012212e-05	1	0	G	673534	Plantactinospora	7.00713396308782e-05
537	1	L037_1	1925	2.86500525012212e-05	1	1	S	2024580	Plantactinospora sp. KBS50	7.00713396308782e-05
537	1	L037_1	1926	0.000143250262506106	5	0	O	85012	Streptosporangiales	0.000350356698154391
537	1	L037_1	1927	8.59501575036636e-05	3	0	F	2012	Thermomonosporaceae	0.000210214018892635
537	1	L037_1	1928	8.59501575036636e-05	3	0	G	2019	Thermomonospora	0.000210214018892635
537	1	L037_1	1929	8.59501575036636e-05	3	0	S	2020	Thermomonospora curvata	0.000210214018892635
537	1	L037_1	1931	2.86500525012212e-05	1	0	F	2004	Streptosporangiaceae	7.00713396308782e-05
537	1	L037_1	1932	2.86500525012212e-05	1	0	G	83681	Nonomuraea	7.00713396308782e-05
537	1	L037_1	1933	2.86500525012212e-05	1	1	S	1909395	Nonomuraea sp. ATCC 55076	7.00713396308782e-05
537	1	L037_1	1934	2.86500525012212e-05	1	0	F	83676	Nocardiopsaceae	7.00713396308782e-05
537	1	L037_1	1935	2.86500525012212e-05	1	0	G	83677	Thermobifida	7.00713396308782e-05
537	1	L037_1	1936	2.86500525012212e-05	1	0	S	2021	Thermobifida fusca	7.00713396308782e-05
537	1	L037_1	1938	0.000114600210004885	4	0	O	85014	Glycomycetales	0.000280285358523513
537	1	L037_1	1939	0.000114600210004885	4	0	F	85034	Glycomycetaceae	0.000280285358523513
537	1	L037_1	1940	0.000114600210004885	4	0	G	283810	Stackebrandtia	0.000280285358523513
537	1	L037_1	1941	0.000114600210004885	4	0	S	283811	Stackebrandtia nassauensis	0.000280285358523513
537	1	L037_1	1943	8.59501575036636e-05	3	0	O	85013	Frankiales	0.000210214018892635
537	1	L037_1	1946	5.73001050024424e-05	2	2	S	1882833	Frankineae bacterium MT45	0.000140142679261756
537	1	L037_1	1947	2.86500525012212e-05	1	0	F	74712	Frankiaceae	7.00713396308782e-05
537	1	L037_1	1948	2.86500525012212e-05	1	0	G	1434010	Jatrophihabitans	7.00713396308782e-05
537	1	L037_1	1949	2.86500525012212e-05	1	1	S	1907575	Jatrophihabitans sp. GAS493	7.00713396308782e-05
537	1	L037_1	1951	2.86500525012212e-05	1	0	G	147067	Thermobispora	7.00713396308782e-05
537	1	L037_1	1952	2.86500525012212e-05	1	0	S	2006	Thermobispora bispora	7.00713396308782e-05
537	1	L037_1	1954	0.605776710085821	21144	62	C	84998	Coriobacteriia	1.48158840515529
537	1	L037_1	1955	0.378896944328651	13225	49	O	84999	Coriobacteriales	0.926693466618364
537	1	L037_1	1956	0.375115137398489	13093	4	F	84107	Coriobacteriaceae	0.917444049787088
537	1	L037_1	1957	0.374799986820976	13082	0	G	102106	Collinsella	0.916673265051149
537	1	L037_1	1958	0.374799986820976	13082	13082	S	74426	Collinsella aerofaciens	0.916673265051149
537	1	L037_1	1959	0.000114600210004885	4	0	G	33870	Coriobacterium	0.000280285358523513
537	1	L037_1	1960	0.000114600210004885	4	0	S	33871	Coriobacterium glomerans	0.000280285358523513
537	1	L037_1	1963	8.59501575036636e-05	3	3	S	1531429	Coriobacteriaceae bacterium 68-1-3	0.000210214018892635
537	1	L037_1	1964	0.00237795435760136	83	1	F	1643824	Atopobiaceae	0.00581592118936289
537	1	L037_1	1965	0.00163305299256961	57	3	G	133925	Olsenella	0.00399406635896006
537	1	L037_1	1966	0.000630301155026867	22	22	S	712411	Olsenella sp. oral taxon 807	0.00154156947187932
537	1	L037_1	1967	0.000429750787518318	15	15	S	1805478	Olsenella sp. Marseille-P2300	0.00105107009446317
537	1	L037_1	1968	0.000257850472510991	9	9	S	604330	Olsenella umbonata	0.000630642056677904
537	1	L037_1	1969	0.00022920042000977	8	0	S	133926	Olsenella uli	0.000560570717047026
537	1	L037_1	1971	0.000515700945021982	18	0	G	1935188	Libanicoccus	0.00126128411335581
537	1	L037_1	1972	0.000515700945021982	18	18	S	1871022	Libanicoccus massiliensis	0.00126128411335581
537	1	L037_1	1973	0.000200550367508548	7	0	G	1380	Atopobium	0.000490499377416147
537	1	L037_1	1974	0.000200550367508548	7	0	S	1382	Atopobium parvulum	0.000490499377416147
537	1	L037_1	1976	0.225103462502095	7857	0	O	1643822	Eggerthellales	0.55055051547981
537	1	L037_1	1977	0.225103462502095	7857	80	F	1643826	Eggerthellaceae	0.55055051547981
537	1	L037_1	1978	0.112623356382301	3931	0	G	447020	Adlercreutzia	0.275450436088982
537	1	L037_1	1979	0.112623356382301	3931	0	S	446660	Adlercreutzia equolifaciens	0.275450436088982
537	1	L037_1	1981	0.0693904271579578	2422	0	G	84111	Eggerthella	0.169712784585987
537	1	L037_1	1982	0.068129824847904	2378	1612	S	84112	Eggerthella lenta	0.166629645642228
537	1	L037_1	1984	0.00126060231005373	44	44	S	502558	Eggerthella sp. YY7918	0.00308313894375864
537	1	L037_1	1985	0.0398522230291987	1391	49	G	644652	Gordonibacter	0.0974692334265516
537	1	L037_1	1986	0.0348957639464874	1218	0	S	471189	Gordonibacter pamelaeae	0.0853468916704096
537	1	L037_1	1988	0.00295095540762578	103	103	S	1335613	Gordonibacter urolithinfaciens	0.00721734798198045
537	1	L037_1	1989	0.000601651102525645	21	21	S	1841863	Gordonibacter massiliensis	0.00147149813224844
537	1	L037_1	1990	0.000429750787518318	15	0	G	1981050	Phoenicibacter	0.00105107009446317
537	1	L037_1	1991	0.000429750787518318	15	15	S	1944646	Phoenicibacter massiliensis	0.00105107009446317
537	1	L037_1	1992	0.000315150577513433	11	0	G	84108	Slackia	0.00077078473593966
537	1	L037_1	1993	0.000315150577513433	11	0	S	84110	Slackia heliotrinireducens	0.00077078473593966
537	1	L037_1	1995	0.000143250262506106	5	0	G	79603	Denitrobacterium	0.000350356698154391
537	1	L037_1	1996	0.000143250262506106	5	5	S	79604	Denitrobacterium detoxificans	0.000350356698154391
537	1	L037_1	1997	5.73001050024424e-05	2	0	G	84162	Cryptobacterium	0.000140142679261756
537	1	L037_1	1998	5.73001050024424e-05	2	0	S	84163	Cryptobacterium curtum	0.000140142679261756
537	1	L037_1	2028	0.000515700945021982	18	0	P	1117	Cyanobacteria	0.00126128411335581
537	1	L037_1	2029	0.000458400840019539	16	0	O	1890424	Synechococcales	0.00112114143409405
537	1	L037_1	2030	0.000257850472510991	9	0	F	2303730	Prochlorotrichaceae	0.000630642056677904
537	1	L037_1	2031	0.000257850472510991	9	0	G	170610	Halomicronema	0.000630642056677904
537	1	L037_1	2032	0.000257850472510991	9	0	S	1209493	Halomicronema hongdechloris	0.000630642056677904
537	1	L037_1	2034	0.000171900315007327	6	0	F	1890426	Synechococcaceae	0.000420428037785269
537	1	L037_1	2035	0.000114600210004885	4	0	G	1129	Synechococcus	0.000280285358523513
537	1	L037_1	2036	8.59501575036636e-05	3	3	S	321327	Synechococcus sp. JA-3-3Ab	0.000210214018892635
537	1	L037_1	2037	2.86500525012212e-05	1	1	S	321332	Synechococcus sp. JA-2-3B'a(2-13)	7.00713396308782e-05
537	1	L037_1	2038	5.73001050024424e-05	2	0	G	167375	Cyanobium	0.000140142679261756
537	1	L037_1	2039	5.73001050024424e-05	2	2	S	1851505	Cyanobium sp. NIES-981	0.000140142679261756
537	1	L037_1	2040	2.86500525012212e-05	1	0	F	1890438	Leptolyngbyaceae	7.00713396308782e-05
537	1	L037_1	2041	2.86500525012212e-05	1	0	G	47251	Leptolyngbya	7.00713396308782e-05
537	1	L037_1	2042	2.86500525012212e-05	1	1	S	1080068	Leptolyngbya sp. O-77	7.00713396308782e-05
537	1	L037_1	2043	2.86500525012212e-05	1	0	O	1161	Nostocales	7.00713396308782e-05
537	1	L037_1	2044	2.86500525012212e-05	1	0	F	1892259	Aphanizomenonaceae	7.00713396308782e-05
537	1	L037_1	2045	2.86500525012212e-05	1	0	G	752201	Sphaerospermopsis	7.00713396308782e-05
537	1	L037_1	2046	2.86500525012212e-05	1	0	S	289435	Sphaerospermopsis kisseleviana	7.00713396308782e-05
537	1	L037_1	2049	2.86500525012212e-05	1	0	O	1150	Oscillatoriales	7.00713396308782e-05
537	1	L037_1	2050	2.86500525012212e-05	1	0	F	1892254	Oscillatoriaceae	7.00713396308782e-05
537	1	L037_1	2051	2.86500525012212e-05	1	0	G	1155738	Moorea	7.00713396308782e-05
537	1	L037_1	2052	2.86500525012212e-05	1	0	S	1155739	Moorea producens	7.00713396308782e-05
537	1	L037_1	2054	0.000200550367508548	7	1	P	544448	Tenericutes	0.000490499377416147
537	1	L037_1	2055	0.000171900315007327	6	0	C	31969	Mollicutes	0.000420428037785269
537	1	L037_1	2056	8.59501575036636e-05	3	0	O	186328	Entomoplasmatales	0.000210214018892635
537	1	L037_1	2057	5.73001050024424e-05	2	0	F	2131	Spiroplasmataceae	0.000140142679261756
537	1	L037_1	2058	5.73001050024424e-05	2	2	G	2132	Spiroplasma	0.000140142679261756
537	1	L037_1	2059	2.86500525012212e-05	1	0	F	33925	Entomoplasmataceae	7.00713396308782e-05
537	1	L037_1	2060	2.86500525012212e-05	1	0	G	46239	Mesoplasma	7.00713396308782e-05
537	1	L037_1	2061	2.86500525012212e-05	1	0	S	138853	Mesoplasma lactucae	7.00713396308782e-05
537	1	L037_1	2063	5.73001050024424e-05	2	0	O	186329	Acholeplasmatales	0.000140142679261756
537	1	L037_1	2064	5.73001050024424e-05	2	0	F	2146	Acholeplasmataceae	0.000140142679261756
537	1	L037_1	2065	5.73001050024424e-05	2	0	G	2147	Acholeplasma	0.000140142679261756
537	1	L037_1	2066	2.86500525012212e-05	1	0	S	38986	Acholeplasma palmae	7.00713396308782e-05
537	1	L037_1	2068	2.86500525012212e-05	1	1	S	61635	Acholeplasma brassicae	7.00713396308782e-05
537	1	L037_1	2069	2.86500525012212e-05	1	0	O	2085	Mycoplasmatales	7.00713396308782e-05
537	1	L037_1	2070	2.86500525012212e-05	1	0	F	2092	Mycoplasmataceae	7.00713396308782e-05
537	1	L037_1	2071	2.86500525012212e-05	1	1	G	2093	Mycoplasma	7.00713396308782e-05
537	1	L037_1	2072	0.000114600210004885	4	0	P	200795	Chloroflexi	0.000280285358523513
537	1	L037_1	2073	2.86500525012212e-05	1	0	C	32061	Chloroflexia	7.00713396308782e-05
537	1	L037_1	2074	2.86500525012212e-05	1	0	O	32064	Chloroflexales	7.00713396308782e-05
537	1	L037_1	2076	2.86500525012212e-05	1	0	F	1106	Chloroflexaceae	7.00713396308782e-05
537	1	L037_1	2077	2.86500525012212e-05	1	0	G	1107	Chloroflexus	7.00713396308782e-05
537	1	L037_1	2078	2.86500525012212e-05	1	1	S	1108	Chloroflexus aurantiacus	7.00713396308782e-05
537	1	L037_1	2079	2.86500525012212e-05	1	0	C	189775	Thermomicrobia	7.00713396308782e-05
537	1	L037_1	2081	2.86500525012212e-05	1	0	O	85001	Sphaerobacterales	7.00713396308782e-05
537	1	L037_1	2083	2.86500525012212e-05	1	0	F	85002	Sphaerobacteraceae	7.00713396308782e-05
537	1	L037_1	2084	2.86500525012212e-05	1	0	G	2056	Sphaerobacter	7.00713396308782e-05
537	1	L037_1	2085	2.86500525012212e-05	1	0	S	2057	Sphaerobacter thermophilus	7.00713396308782e-05
537	1	L037_1	2087	2.86500525012212e-05	1	0	C	301297	Dehalococcoidia	7.00713396308782e-05
537	1	L037_1	2088	2.86500525012212e-05	1	0	G	670486	Dehalogenimonas	7.00713396308782e-05
537	1	L037_1	2089	2.86500525012212e-05	1	1	S	1839801	Dehalogenimonas formicexedens	7.00713396308782e-05
537	1	L037_1	2090	2.86500525012212e-05	1	0	C	1382928	Ardenticatenia	7.00713396308782e-05
537	1	L037_1	2091	2.86500525012212e-05	1	0	O	1382929	Ardenticatenales	7.00713396308782e-05
537	1	L037_1	2092	2.86500525012212e-05	1	0	F	1382930	Ardenticatenaceae	7.00713396308782e-05
537	1	L037_1	2093	2.86500525012212e-05	1	0	G	1988031	Candidatus Promineofilum	7.00713396308782e-05
537	1	L037_1	2094	2.86500525012212e-05	1	1	S	1806508	Candidatus Promineofilum breve	7.00713396308782e-05
537	1	L037_1	2095	2.86500525012212e-05	1	0	P	67819	Armatimonadetes	7.00713396308782e-05
537	1	L037_1	2096	2.86500525012212e-05	1	0	C	1663419	Fimbriimonadia	7.00713396308782e-05
537	1	L037_1	2097	2.86500525012212e-05	1	0	O	1663425	Fimbriimonadales	7.00713396308782e-05
537	1	L037_1	2098	2.86500525012212e-05	1	0	F	1663426	Fimbriimonadaceae	7.00713396308782e-05
537	1	L037_1	2099	2.86500525012212e-05	1	0	G	1005038	Fimbriimonas	7.00713396308782e-05
537	1	L037_1	2100	2.86500525012212e-05	1	0	S	1005039	Fimbriimonas ginsengisoli	7.00713396308782e-05
537	1	L037_1	2103	0.0117178714729995	409	0	P	74201	Verrucomicrobia	0.0286591779090292
537	1	L037_1	2104	0.0117178714729995	409	0	C	203494	Verrucomicrobiae	0.0286591779090292
537	1	L037_1	2105	0.0117178714729995	409	1	O	48461	Verrucomicrobiales	0.0286591779090292
537	1	L037_1	2106	0.0116892214204983	408	0	F	1647988	Akkermansiaceae	0.0285891065693983
537	1	L037_1	2107	0.0116892214204983	408	0	G	239934	Akkermansia	0.0285891065693983
537	1	L037_1	2108	0.0116892214204983	408	209	S	239935	Akkermansia muciniphila	0.0285891065693983
537	1	L037_1	2110	0.000544350997523203	19	0	P	203682	Planctomycetes	0.00133135545298669
537	1	L037_1	2111	0.000544350997523203	19	0	C	203683	Planctomycetia	0.00133135545298669
537	1	L037_1	2112	0.000544350997523203	19	0	O	112	Planctomycetales	0.00133135545298669
537	1	L037_1	2113	0.000515700945021982	18	0	F	126	Planctomycetaceae	0.00126128411335581
537	1	L037_1	2114	0.000515700945021982	18	0	G	1649480	Planctopirus	0.00126128411335581
537	1	L037_1	2115	0.000515700945021982	18	0	S	120	Planctopirus limnophila	0.00126128411335581
537	1	L037_1	2117	2.86500525012212e-05	1	0	F	1763524	Isosphaeraceae	7.00713396308782e-05
537	1	L037_1	2118	2.86500525012212e-05	1	0	G	466152	Singulisphaera	7.00713396308782e-05
537	1	L037_1	2119	2.86500525012212e-05	1	0	S	466153	Singulisphaera acidiphila	7.00713396308782e-05
537	1	L037_1	2121	0.00240660441010258	84	0	P	203691	Spirochaetes	0.00588599252899377
537	1	L037_1	2122	0.00240660441010258	84	0	C	203692	Spirochaetia	0.00588599252899377
537	1	L037_1	2123	0.00234930430510014	82	0	O	136	Spirochaetales	0.00574584984973201
537	1	L037_1	2124	0.00234930430510014	82	0	F	137	Spirochaetaceae	0.00574584984973201
537	1	L037_1	2125	0.00234930430510014	82	1	G	157	Treponema	0.00574584984973201
537	1	L037_1	2126	0.00180495330757694	63	2	S	158	Treponema denticola	0.00441449439674533
537	1	L037_1	2128	0.000315150577513433	11	0	S	167	Treponema succinifaciens	0.00077078473593966
537	1	L037_1	2130	0.000114600210004885	4	4	S	1539298	Treponema sp. OMZ 838	0.000280285358523513
537	1	L037_1	2131	5.73001050024424e-05	2	0	S	409322	Treponema pedis	0.000140142679261756
537	1	L037_1	2133	2.86500525012212e-05	1	1	S	221027	Treponema putidum	7.00713396308782e-05
537	1	L037_1	2134	5.73001050024424e-05	2	0	O	1643686	Brachyspirales	0.000140142679261756
537	1	L037_1	2135	5.73001050024424e-05	2	0	F	143786	Brachyspiraceae	0.000140142679261756
537	1	L037_1	2136	5.73001050024424e-05	2	0	G	29521	Brachyspira	0.000140142679261756
537	1	L037_1	2137	5.73001050024424e-05	2	2	S	52584	Brachyspira pilosicoli	0.000140142679261756
537	1	L037_1	2138	0.0009454517325403	33	0	P	508458	Synergistetes	0.00231235420781898
537	1	L037_1	2139	0.0009454517325403	33	0	C	649775	Synergistia	0.00231235420781898
537	1	L037_1	2140	0.0009454517325403	33	0	O	649776	Synergistales	0.00231235420781898
537	1	L037_1	2141	0.0009454517325403	33	0	F	649777	Synergistaceae	0.00231235420781898
537	1	L037_1	2142	0.000916801680039079	32	0	G	508459	Cloacibacillus	0.0022422828681881
537	1	L037_1	2143	0.000916801680039079	32	32	S	1197717	Cloacibacillus porcorum	0.0022422828681881
537	1	L037_1	2144	2.86500525012212e-05	1	0	G	81411	Aminomonas	7.00713396308782e-05
537	1	L037_1	2145	2.86500525012212e-05	1	0	S	81412	Aminomonas paucivorans	7.00713396308782e-05
537	1	L037_1	2147	0.000143250262506106	5	0	P	32066	Fusobacteria	0.000350356698154391
537	1	L037_1	2148	0.000143250262506106	5	0	C	203490	Fusobacteriia	0.000350356698154391
537	1	L037_1	2149	0.000143250262506106	5	0	O	203491	Fusobacteriales	0.000350356698154391
537	1	L037_1	2150	0.000143250262506106	5	0	F	1129771	Leptotrichiaceae	0.000350356698154391
537	1	L037_1	2151	0.000143250262506106	5	0	G	32067	Leptotrichia	0.000350356698154391
537	1	L037_1	2152	0.000114600210004885	4	4	S	712357	Leptotrichia sp. oral taxon 212	0.000280285358523513
537	1	L037_1	2153	2.86500525012212e-05	1	1	S	712368	Leptotrichia sp. oral taxon 498	7.00713396308782e-05
537	1	L037_1	2156	2.86500525012212e-05	1	0	P	95818	Candidatus Saccharibacteria	7.00713396308782e-05
537	1	L037_1	2157	2.86500525012212e-05	1	1	S	1476577	Candidatus Saccharibacteria oral taxon TM7x	7.00713396308782e-05
537	1	L037_1	2158	2.86500525012212e-05	1	0	P	57723	Acidobacteria	7.00713396308782e-05
537	1	L037_1	2159	2.86500525012212e-05	1	0	C	204432	Acidobacteriia	7.00713396308782e-05
537	1	L037_1	2160	2.86500525012212e-05	1	0	O	204433	Acidobacteriales	7.00713396308782e-05
537	1	L037_1	2161	2.86500525012212e-05	1	0	F	204434	Acidobacteriaceae	7.00713396308782e-05
537	1	L037_1	2163	2.86500525012212e-05	1	1	S	2211140	Acidobacteriaceae bacterium SBC82	7.00713396308782e-05
537	1	L037_1	2164	0.158692640804264	5539	0	D	2157	Archaea	0.388125150215434
537	1	L037_1	2165	0.158692640804264	5539	0	P	28890	Euryarchaeota	0.388125150215434
537	1	L037_1	2167	0.158635340699262	5537	0	C	183925	Methanobacteria	0.387985007536173
537	1	L037_1	2168	0.158635340699262	5537	1	O	2158	Methanobacteriales	0.387985007536173
537	1	L037_1	2169	0.158606690646761	5536	10	F	2159	Methanobacteriaceae	0.387914936196542
537	1	L037_1	2170	0.158320190121748	5526	70	G	2172	Methanobrevibacter	0.387214222800233
537	1	L037_1	2171	0.156200086236658	5452	2792	S	2173	Methanobrevibacter smithii	0.382028943667548
537	1	L037_1	2173	2.86500525012212e-05	1	0	S	83816	Methanobrevibacter ruminantium	7.00713396308782e-05
537	1	L037_1	2175	2.86500525012212e-05	1	1	S	224719	Methanobrevibacter sp. AbM4	7.00713396308782e-05
537	1	L037_1	2176	2.86500525012212e-05	1	1	S	230361	Methanobrevibacter millerae	7.00713396308782e-05
537	1	L037_1	2177	2.86500525012212e-05	1	1	S	1609968	Methanobrevibacter sp. YE315	7.00713396308782e-05
537	1	L037_1	2178	2.86500525012212e-05	1	0	D	2759	Eukaryota	7.00713396308782e-05
537	1	L037_1	2180	2.86500525012212e-05	1	0	K	33208	Metazoa	7.00713396308782e-05
537	1	L037_1	2184	2.86500525012212e-05	1	0	P	7711	Chordata	7.00713396308782e-05
537	1	L037_1	2194	2.86500525012212e-05	1	0	C	40674	Mammalia	7.00713396308782e-05
537	1	L037_1	2199	2.86500525012212e-05	1	0	O	9443	Primates	7.00713396308782e-05
537	1	L037_1	2204	2.86500525012212e-05	1	0	F	9604	Hominidae	7.00713396308782e-05
537	1	L037_1	2206	2.86500525012212e-05	1	0	G	9605	Homo	7.00713396308782e-05
537	1	L037_1	2207	2.86500525012212e-05	1	1	S	9606	Homo sapiens	7.00713396308782e-05
537	1	L037_1	2208	0.0177630325507571	620	0	D	10239	Viruses	0.0434442305711445
537	1	L037_1	2210	0.0177057324457547	618	0	O	28883	Caudovirales	0.0433040878918827
537	1	L037_1	2211	0.0176770823932535	617	1	F	10699	Siphoviridae	0.0432340165522518
537	1	L037_1	2212	0.0166743305557107	582	101	G	187218	T5virus	0.0407815196651711
537	1	L037_1	2213	0.00234930430510014	82	82	S	10726	Escherichia virus T5	0.00574584984973201
537	1	L037_1	2214	0.00226335414759648	79	0	S	1982564	Escherichia virus slur09	0.00553563583083938
537	1	L037_1	2216	0.00206280378008793	72	0	S	2049893	Escherichia virus FFH1	0.00504513645342323
537	1	L037_1	2218	0.00197685362258426	69	69	S	977927	Salmonella virus SPC35	0.0048349224345306
537	1	L037_1	2219	0.0018909034650806	66	66	S	1112008	Escherichia virus AKFV33	0.00462470841563796
537	1	L037_1	2221	0.00108870199504641	38	38	S	1647411	Salmonella phage NR01	0.00266271090597337
537	1	L037_1	2222	0.000429750787518318	15	15	S	1863010	Shigella phage SHSML-45	0.00105107009446317
537	1	L037_1	2223	0.00114600210004885	40	40	S	1567006	Escherichia virus DT57C	0.00280285358523513
537	1	L037_1	2224	0.000372450682515876	13	0	S	1945575	Salmonella virus Shivani	0.000910927415201417
537	1	L037_1	2226	8.59501575036636e-05	3	3	S	491003	Escherichia virus EPS7	0.000210214018892635
537	1	L037_1	2227	5.73001050024424e-05	2	2	S	1540099	Salmonella virus Stitch	0.000140142679261756
537	1	L037_1	2228	2.86500525012212e-05	1	1	S	1982565	Salmonella virus 118970sal2	7.00713396308782e-05
537	1	L037_1	2229	0.000458400840019539	16	5	G	186532	C2virus	0.00112114143409405
537	1	L037_1	2230	0.000171900315007327	6	6	S	36343	Lactococcus virus bIL67	0.000420428037785269
537	1	L037_1	2232	0.000114600210004885	4	4	S	1862962	Lactococcus phage M6165	0.000280285358523513
537	1	L037_1	2234	0.000200550367508548	7	7	S	646413	Streptococcus phage 5093	0.000490499377416147
537	1	L037_1	2235	0.000114600210004885	4	4	S	1315956	Shigella phage pSf-1	0.000280285358523513
537	1	L037_1	2236	2.86500525012212e-05	1	1	S	114416	Lactococcus phage ul36	7.00713396308782e-05
537	1	L037_1	2237	2.86500525012212e-05	1	1	S	1701828	Streptococcus phage phiARI0468-2	7.00713396308782e-05
537	1	L037_1	2238	2.86500525012212e-05	1	1	S	644007	Streptococcus phage PH10	7.00713396308782e-05
537	1	L037_1	2239	8.59501575036636e-05	3	0	G	1623304	Sfi21dt1virus	0.000210214018892635
537	1	L037_1	2240	2.86500525012212e-05	1	1	S	90410	Streptococcus virus DT1	7.00713396308782e-05
537	1	L037_1	2241	2.86500525012212e-05	1	1	S	112023	Streptococcus virus 7201	7.00713396308782e-05
537	1	L037_1	2242	2.86500525012212e-05	1	1	S	633135	Streptococcus virus phiAbc2	7.00713396308782e-05
537	1	L037_1	2243	2.86500525012212e-05	1	0	G	186765	Lambdavirus	7.00713396308782e-05
537	1	L037_1	2245	2.86500525012212e-05	1	1	S	906669	Escherichia phage HK639	7.00713396308782e-05
537	1	L037_1	2246	2.86500525012212e-05	1	0	F	10744	Podoviridae	7.00713396308782e-05
537	1	L037_1	2247	2.86500525012212e-05	1	0	G	186794	P22virus	7.00713396308782e-05
537	1	L037_1	2249	2.86500525012212e-05	1	1	S	1647458	Salmonella phage SEN22	7.00713396308782e-05
537	1	L037_1	2251	5.73001050024424e-05	2	0	F	10841	Microviridae	0.000140142679261756
537	1	L037_1	2253	5.73001050024424e-05	2	2	S	1655645	Parabacteroides phage YZ-2015b	0.000140142679261756
537	5	L037_5	0	100	3493360	0	-	50000	total	310.362259289696
537	5	L037_5	1	67.7795875604003	2367785	2367785	U	0	unclassified	210.362259289696
537	5	L037_5	2	32.2204124395997	1125575	194	R	1	root	100
537	5	L037_5	4	32.1238578331463	1122202	5659	D	2	Bacteria	99.700330941963
537	5	L037_5	6	15.5530778391005	543325	4748	P	1239	Firmicutes	48.2708837705173
537	5	L037_5	7	11.4310864039206	399329	47	C	186801	Clostridia	35.4777780245652
537	5	L037_5	8	11.4276799413745	399210	9661	O	186802	Clostridiales	35.4672056504453
537	5	L037_5	9	5.58198983213869	194999	987	F	541000	Ruminococcaceae	17.3243897563468
537	5	L037_5	10	4.20108434286761	146759	0	G	216851	Faecalibacterium	13.0385802811896
537	5	L037_5	11	4.20108434286761	146759	146759	S	853	Faecalibacterium prausnitzii	13.0385802811896
537	5	L037_5	12	1.34105846520256	46848	405	G	1263	Ruminococcus	4.16213935099838
537	5	L037_5	13	1.31360638468409	45889	45889	S	1160721	Ruminococcus bicirculans	4.07693845367923
537	5	L037_5	14	0.00990450454576683	346	0	S	1161942	Ruminococcus champanellensis	0.0307398440796926
537	5	L037_5	16	0.00595415302173266	208	0	S	1264	Ruminococcus albus	0.0184794438398152
537	5	L037_5	19	0.00420798314516683	147	147	S	1572656	Ruminococcaceae bacterium CPB6	0.0130599915598694
537	5	L037_5	20	0.00269081915405226	94	0	G	253238	Ethanoligenens	0.00835128711991649
537	5	L037_5	21	0.00269081915405226	94	0	S	253239	Ethanoligenens harbinense	0.00835128711991649
537	5	L037_5	23	0.00240456179723819	84	6	G	1508657	Ruminiclostridium	0.00746285231992537
537	5	L037_5	24	0.00105915222021206	37	37	S	29343	Clostridium cellulosi	0.00328720875996713
537	5	L037_5	25	0.000400760299539698	14	14	S	1510	Clostridium stercorarium	0.00124380871998756
537	5	L037_5	26	0.000229005885451256	8	0	S	288965	Clostridium clariflavum	0.000710747839992892
537	5	L037_5	28	0.000200380149769849	7	7	S	84032	Clostridium thermosuccinogenes	0.000621904359993781
537	5	L037_5	29	0.000171754414088442	6	5	S	1515	Ruminiclostridium thermocellum	0.000533060879994669
537	5	L037_5	31	0.000171754414088442	6	0	S	1521	Clostridium cellulolyticum	0.000533060879994669
537	5	L037_5	33	0.00117365516293769	41	0	G	1637257	Mageeibacillus	0.00364258267996357
537	5	L037_5	34	0.00117365516293769	41	0	S	884684	Mageeibacillus indolicus	0.00364258267996357
537	5	L037_5	36	0.00100190074884925	35	0	G	236752	Fastidiosipila	0.0031095217999689
537	5	L037_5	37	0.00100190074884925	35	35	S	236753	Fastidiosipila sanguinis	0.0031095217999689
537	5	L037_5	38	0.000114502942725628	4	0	G	1890281	Herbivorax	0.000355373919996446
537	5	L037_5	39	0.000114502942725628	4	4	S	1677857	Herbivorax saccincola	0.000355373919996446
537	5	L037_5	40	4.40973733024939	154048	2523	F	186803	Lachnospiraceae	13.6861604069031
537	5	L037_5	42	2.85192479446722	99628	0	S	39491	Eubacterium rectale	8.85129822535149
537	5	L037_5	44	0.00332058533904321	116	116	S	712991	Lachnospiraceae bacterium oral taxon 500	0.0103058436798969
537	5	L037_5	45	0.945593926763918	33033	0	G	841	Roseburia	2.93476667481065
537	5	L037_5	46	0.945593926763918	33033	0	S	301301	Roseburia hominis	2.93476667481065
537	5	L037_5	48	0.274721185334463	9597	561	G	1506553	Lachnoclostridium	0.852630877551474
537	5	L037_5	49	0.173214326608194	6051	6051	S	208479	Clostridium bolteae	0.537591897474624
537	5	L037_5	50	0.0385874916985367	1348	1348	S	1871021	Lachnoclostridium phocaeense	0.119761011038802
537	5	L037_5	51	0.0219273135319578	766	766	S	1834196	Lachnoclostridium sp. YL32	0.0680541056793195
537	5	L037_5	52	0.0185494767215517	648	0	S	84030	Clostridium saccharolyticum	0.0575705750394243
537	5	L037_5	54	0.00432248608789246	151	0	S	66219	Lachnoclostridium phytofermentans	0.0134153654798658
537	5	L037_5	56	0.00206105296906131	72	0	S	29370	Clostridium sphenoides	0.00639673055993603
537	5	L037_5	58	0.155781253578217	5442	1520	G	572511	Blautia	0.483486218155165
537	5	L037_5	59	0.0574518515125839	2007	0	S	1322	Blautia hansenii	0.178308864358217
537	5	L037_5	61	0.0531293654246914	1856	1856	S	1912897	Blautia sp. N6H1-15	0.164893498878351
537	5	L037_5	62	0.000887397806123617	31	31	S	1796616	Blautia sp. YL58	0.00275414787997246
537	5	L037_5	63	0.000801520599079396	28	28	S	1532	Blautia coccoides	0.00248761743997512
537	5	L037_5	64	0.0894554240043969	3125	0	G	207244	Anaerostipes	0.277635874997224
537	5	L037_5	65	0.0894554240043969	3125	3125	S	649756	Anaerostipes hadrus	0.277635874997224
537	5	L037_5	66	0.0102193876382623	357	83	G	830	Butyrivibrio	0.0317171223596828
537	5	L037_5	67	0.00435111182357387	152	152	S	831	Butyrivibrio fibrisolvens	0.013504208959865
537	5	L037_5	68	0.00223280738314975	78	78	S	185008	Butyrivibrio hungatei	0.0069297914399307
537	5	L037_5	69	0.00125953236998191	44	0	S	43305	Butyrivibrio proteoclasticus	0.00390911311996091
537	5	L037_5	71	0.00300570224654774	105	0	G	1663717	Herbinix	0.00932856539990671
537	5	L037_5	72	0.00300570224654774	105	105	S	1679721	Herbinix luporum	0.00932856539990671
537	5	L037_5	73	0.00188929855497286	66	0	G	698776	Cellulosilyticum	0.00586366967994136
537	5	L037_5	74	0.00188929855497286	66	0	S	29360	Cellulosilyticum lentocellum	0.00586366967994136
537	5	L037_5	76	0.00160304119815879	56	0	G	2039240	Anaerotignum	0.00497523487995025
537	5	L037_5	77	0.00160304119815879	56	0	S	28446	Anaerotignum propionicum	0.00497523487995025
537	5	L037_5	80	0.473498293906153	16541	0	G	946234	Flavonifractor	1.4695600026653
537	5	L037_5	81	0.473498293906153	16541	16541	S	292800	Flavonifractor plautii	1.4695600026653
537	5	L037_5	82	0.0478049785879497	1670	0	G	1392389	Intestinimonas	0.148368611598516
537	5	L037_5	83	0.0478049785879497	1670	1670	S	1297617	Intestinimonas butyriciproducens	0.148368611598516
537	5	L037_5	84	0.0145132479904734	507	0	G	2039302	Monoglobus	0.0450436443595496
537	5	L037_5	85	0.0145132479904734	507	507	S	1981510	Monoglobus pectinilyticus	0.0450436443595496
537	5	L037_5	86	0.361800673277303	12639	2	F	186806	Eubacteriaceae	1.12289274370877
537	5	L037_5	87	0.361371287242082	12624	94	G	1730	Eubacterium	1.12156009150878
537	5	L037_5	88	0.229979160464424	8034	8034	S	39488	Eubacterium hallii	0.713768518312862
537	5	L037_5	89	0.107890397783223	3769	0	S	39485	Eubacterium eligens	0.334851076116651
537	5	L037_5	91	0.013854856069801	484	229	S	1736	Eubacterium limosum	0.04300024431957
537	5	L037_5	93	0.0069560537705819	243	0	S	29322	Eubacterium cellulosolvens	0.0215889656397841
537	5	L037_5	95	0.000372134563858291	13	4	G	33951	Acetobacterium	0.00115496523998845
537	5	L037_5	96	0.000229005885451256	8	8	S	2184575	Acetobacterium sp. KB-1	0.000710747839992892
537	5	L037_5	97	2.8625735681407e-05	1	0	S	33952	Acetobacterium woodii	8.88434799991116e-05
537	5	L037_5	99	0.143987450477477	5030	6	F	186804	Peptostreptococcaceae	0.446882704395531
537	5	L037_5	100	0.141182128380699	4932	0	G	1870884	Clostridioides	0.438176043355618
537	5	L037_5	101	0.141182128380699	4932	3709	S	1496	Clostridioides difficile	0.438176043355618
537	5	L037_5	106	0.000916023541805024	32	0	G	1849828	Paeniclostridium	0.00284299135997157
537	5	L037_5	107	0.000916023541805024	32	32	S	1505	Paeniclostridium sordellii	0.00284299135997157
537	5	L037_5	109	0.000629766184990954	22	22	S	2081703	Peptostreptococcaceae bacterium oral taxon 929	0.00195455655998045
537	5	L037_5	110	0.000629766184990954	22	0	G	1481960	Peptoclostridium	0.00195455655998045
537	5	L037_5	111	0.000629766184990954	22	0	S	1731	Peptoclostridium acidaminophilum	0.00195455655998045
537	5	L037_5	113	0.000314883092495477	11	0	G	44259	Filifactor	0.000977278279990227
537	5	L037_5	114	0.000314883092495477	11	0	S	143361	Filifactor alocis	0.000977278279990227
537	5	L037_5	116	0.000143128678407035	5	0	G	186831	Acetoanaerobium	0.000444217399995558
537	5	L037_5	117	0.000143128678407035	5	5	S	1511	Acetoanaerobium sticklandii	0.000444217399995558
537	5	L037_5	118	0.0829573820047175	2898	13	F	31979	Clostridiaceae	0.257468405037425
537	5	L037_5	119	0.0415931939450844	1453	50	G	1485	Clostridium	0.129089576438709
537	5	L037_5	120	0.0342363798749628	1196	1196	S	1042156	Clostridium sp. SY8519	0.106256802078937
537	5	L037_5	121	0.00174616987656583	61	61	S	1502	Clostridium perfringens	0.00541945227994581
537	5	L037_5	122	0.00120228089861909	42	36	S	1491	Clostridium botulinum	0.00373142615996269
537	5	L037_5	126	0.000801520599079396	28	28	S	1494	Clostridium cochlearium	0.00248761743997512
537	5	L037_5	127	0.00028625735681407	10	10	S	1534	Clostridium kluyveri	0.000888434799991116
537	5	L037_5	128	0.000257631621132663	9	6	S	1513	Clostridium tetani	0.000799591319992004
537	5	L037_5	130	0.000229005885451256	8	8	S	1520	Clostridium beijerinckii	0.000710747839992892
537	5	L037_5	131	0.000171754414088442	6	0	S	238834	Clostridium estertheticum	0.000533060879994669
537	5	L037_5	133	0.000143128678407035	5	5	S	641107	Clostridium sp. DL-VIII	0.000444217399995558
537	5	L037_5	134	0.000143128678407035	5	3	S	36745	Clostridium saccharoperbutylacetonicum	0.000444217399995558
537	5	L037_5	137	0.000114502942725628	4	3	S	1561	Clostridium baratii	0.000355373919996446
537	5	L037_5	139	8.5877207044221e-05	3	3	S	1216932	Clostridium bornimense	0.000266530439997335
537	5	L037_5	140	8.5877207044221e-05	3	3	S	1492	Clostridium butyricum	0.000266530439997335
537	5	L037_5	141	8.5877207044221e-05	3	0	S	1493	Clostridium cellulovorans	0.000266530439997335
537	5	L037_5	143	8.5877207044221e-05	3	3	S	1519	Clostridium tyrobutyricum	0.000266530439997335
537	5	L037_5	144	5.7251471362814e-05	2	0	S	84023	Clostridium autoethanogenum	0.000177686959998223
537	5	L037_5	146	5.7251471362814e-05	2	2	S	1702238	Clostridium sp. MF28	0.000177686959998223
537	5	L037_5	147	5.7251471362814e-05	2	2	S	1497	Clostridium formicaceticum	0.000177686959998223
537	5	L037_5	148	5.7251471362814e-05	2	0	S	217159	Clostridium carboxidivorans	0.000177686959998223
537	5	L037_5	150	5.7251471362814e-05	2	1	S	1501	Clostridium pasteurianum	0.000177686959998223
537	5	L037_5	152	5.7251471362814e-05	2	2	S	1488	Clostridium acetobutylicum	0.000177686959998223
537	5	L037_5	153	5.7251471362814e-05	2	2	S	1548	Clostridium scatologenes	0.000177686959998223
537	5	L037_5	154	2.8625735681407e-05	1	1	S	46867	Clostridium chauvoei	8.88434799991116e-05
537	5	L037_5	155	2.8625735681407e-05	1	1	S	394958	Clostridium taeniosporum	8.88434799991116e-05
537	5	L037_5	156	2.8625735681407e-05	1	0	S	1542	Clostridium novyi	8.88434799991116e-05
537	5	L037_5	158	0.0399329012755628	1395	0	G	1981033	Mordavella	0.123936654598761
537	5	L037_5	159	0.0399329012755628	1395	1395	S	2086584	Mordavella sp. Marseille-P3756	0.123936654598761
537	5	L037_5	160	0.000314883092495477	11	0	G	390805	Geosporobacter	0.000977278279990227
537	5	L037_5	161	0.000314883092495477	11	11	S	1424294	Geosporobacter ferrireducens	0.000977278279990227
537	5	L037_5	162	0.00028625735681407	10	10	G	49082	Candidatus Arthromitus	0.000888434799991116
537	5	L037_5	163	0.000257631621132663	9	1	G	114627	Alkaliphilus	0.000799591319992004
537	5	L037_5	164	0.000200380149769849	7	0	S	461876	Alkaliphilus oremlandii	0.000621904359993781
537	5	L037_5	166	2.8625735681407e-05	1	0	S	208226	Alkaliphilus metalliredigens	8.88434799991116e-05
537	5	L037_5	169	0.000200380149769849	7	7	S	2082193	Clostridiaceae bacterium 14S0207	0.000621904359993781
537	5	L037_5	170	0.0132537156204914	463	0	F	990719	Christensenellaceae	0.0411345312395887
537	5	L037_5	171	0.0132537156204914	463	0	G	990721	Christensenella	0.0411345312395887
537	5	L037_5	172	0.0132537156204914	463	463	S	1805714	Christensenella massiliensis	0.0411345312395887
537	5	L037_5	174	0.00838734055465225	293	10	F	543314	Clostridiales Family XIII. Incertae Sedis	0.0260311396397397
537	5	L037_5	175	0.00724231112739597	253	24	G	86331	Mogibacterium	0.0224774004397752
537	5	L037_5	176	0.00624041037854673	218	218	S	114527	Mogibacterium diversum	0.0193678786398063
537	5	L037_5	177	0.000314883092495477	11	11	S	86332	Mogibacterium pumilum	0.000977278279990227
537	5	L037_5	178	0.00085877207044221	30	0	S	143393	Eubacterium sulci	0.00266530439997335
537	5	L037_5	180	0.000171754414088442	6	0	F	539000	Clostridiales Family XVII. Incertae Sedis	0.000533060879994669
537	5	L037_5	181	0.000171754414088442	6	0	G	73918	Thermaerobacter	0.000533060879994669
537	5	L037_5	182	0.000171754414088442	6	0	S	73919	Thermaerobacter marianensis	0.000533060879994669
537	5	L037_5	184	8.5877207044221e-05	3	0	F	543347	Clostridiales Family XVI. Incertae Sedis	0.000266530439997335
537	5	L037_5	185	8.5877207044221e-05	3	0	G	178898	Carboxydocella	0.000266530439997335
537	5	L037_5	186	8.5877207044221e-05	3	3	S	178899	Carboxydocella thermautotrophica	0.000266530439997335
537	5	L037_5	187	0.00606865596445829	212	0	F	216572	Oscillospiraceae	0.0188348177598117
537	5	L037_5	188	0.00606865596445829	212	0	G	459786	Oscillibacter	0.0188348177598117
537	5	L037_5	189	0.00606865596445829	212	0	S	351091	Oscillibacter valericigenes	0.0188348177598117
537	5	L037_5	191	0.0032633338676804	114	42	F	186807	Peptococcaceae	0.0101281567198987
537	5	L037_5	192	0.000515263242265326	18	1	G	36853	Desulfitobacterium	0.00159918263998401
537	5	L037_5	193	0.00028625735681407	10	0	S	142877	Desulfitobacterium metallireducens	0.000888434799991116
537	5	L037_5	195	8.5877207044221e-05	3	0	S	233055	Desulfitobacterium dichloroeliminans	0.000266530439997335
537	5	L037_5	197	5.7251471362814e-05	2	0	S	36854	Desulfitobacterium dehalogenans	0.000177686959998223
537	5	L037_5	199	5.7251471362814e-05	2	2	S	49338	Desulfitobacterium hafniense	0.000177686959998223
537	5	L037_5	200	0.000400760299539698	14	0	G	51514	Dehalobacterium	0.00124380871998756
537	5	L037_5	201	0.000400760299539698	14	14	S	51515	Dehalobacterium formicoaceticum	0.00124380871998756
537	5	L037_5	202	0.00028625735681407	10	0	G	2282742	Desulfofarcimen	0.000888434799991116
537	5	L037_5	203	0.00028625735681407	10	0	S	58138	Desulfofarcimen acetoxidans	0.000888434799991116
537	5	L037_5	205	0.000257631621132663	9	2	G	1562	Desulfotomaculum	0.000799591319992004
537	5	L037_5	206	0.000114502942725628	4	0	S	1565	Desulfotomaculum nigrificans	0.000355373919996446
537	5	L037_5	208	5.7251471362814e-05	2	0	S	1564	Desulfotomaculum ruminis	0.000177686959998223
537	5	L037_5	210	2.8625735681407e-05	1	1	S	1833852	Desulfotomaculum ferrireducens	8.88434799991116e-05
537	5	L037_5	211	0.000171754414088442	6	0	G	2282740	Desulfallas	0.000533060879994669
537	5	L037_5	212	0.000171754414088442	6	0	S	102134	Desulfallas gibsoniae	0.000533060879994669
537	5	L037_5	214	0.000114502942725628	4	0	G	278993	Thermincola	0.000355373919996446
537	5	L037_5	215	0.000114502942725628	4	0	S	863643	Thermincola potens	0.000355373919996446
537	5	L037_5	217	0.000114502942725628	4	0	G	471826	Candidatus Desulforudis	0.000355373919996446
537	5	L037_5	218	0.000114502942725628	4	0	S	471827	Candidatus Desulforudis audaxviator	0.000355373919996446
537	5	L037_5	220	8.5877207044221e-05	3	0	G	51196	Syntrophobotulus	0.000266530439997335
537	5	L037_5	221	8.5877207044221e-05	3	0	S	51197	Syntrophobotulus glycolicus	0.000266530439997335
537	5	L037_5	223	8.5877207044221e-05	3	3	G	56112	Dehalobacter	0.000266530439997335
537	5	L037_5	224	2.8625735681407e-05	1	0	G	79206	Desulfosporosinus	8.88434799991116e-05
537	5	L037_5	225	2.8625735681407e-05	1	0	S	339862	Desulfosporosinus youngiae	8.88434799991116e-05
537	5	L037_5	227	0.000372134563858291	13	0	F	31984	Heliobacteriaceae	0.00115496523998845
537	5	L037_5	228	0.000372134563858291	13	0	G	2697	Heliobacterium	0.00115496523998845
537	5	L037_5	229	0.000372134563858291	13	0	S	35701	Heliobacterium modesticaldum	0.00115496523998845
537	5	L037_5	231	0.000257631621132663	9	5	F	68298	Syntrophomonadaceae	0.000799591319992004
537	5	L037_5	232	0.000114502942725628	4	0	G	862	Syntrophomonas	0.000355373919996446
537	5	L037_5	233	0.000114502942725628	4	0	S	863	Syntrophomonas wolfei	0.000355373919996446
537	5	L037_5	236	0.000114502942725628	4	0	F	543349	Symbiobacteriaceae	0.000355373919996446
537	5	L037_5	237	0.000114502942725628	4	0	G	2733	Symbiobacterium	0.000355373919996446
537	5	L037_5	238	0.000114502942725628	4	0	S	2734	Symbiobacterium thermophilum	0.000355373919996446
537	5	L037_5	240	0.00171754414088442	60	1	O	68295	Thermoanaerobacterales	0.00533060879994669
537	5	L037_5	241	0.000973275013167838	34	6	F	186814	Thermoanaerobacteraceae	0.00302067831996979
537	5	L037_5	242	0.000601140449309547	21	21	G	1754	Thermoanaerobacter	0.00186571307998134
537	5	L037_5	244	8.5877207044221e-05	3	0	G	44260	Moorella	0.000266530439997335
537	5	L037_5	245	8.5877207044221e-05	3	3	S	1525	Moorella thermoacetica	0.000266530439997335
537	5	L037_5	246	5.7251471362814e-05	2	0	G	42837	Ammonifex	0.000177686959998223
537	5	L037_5	247	5.7251471362814e-05	2	0	S	42838	Ammonifex degensii	0.000177686959998223
537	5	L037_5	249	5.7251471362814e-05	2	0	G	202949	Thermanaeromonas	0.000177686959998223
537	5	L037_5	250	5.7251471362814e-05	2	0	S	161154	Thermanaeromonas toyohensis	0.000177686959998223
537	5	L037_5	252	0.000687017656353768	24	0	F	543371	Thermoanaerobacterales Family III. Incertae Sedis	0.00213224351997868
537	5	L037_5	253	0.000400760299539698	14	6	G	28895	Thermoanaerobacterium	0.00124380871998756
537	5	L037_5	254	0.000114502942725628	4	4	S	1517	Thermoanaerobacterium thermosaccharolyticum	0.000355373919996446
537	5	L037_5	255	0.000114502942725628	4	0	S	29329	Thermoanaerobacterium xylanolyticum	0.000355373919996446
537	5	L037_5	257	0.000200380149769849	7	1	G	44000	Caldicellulosiruptor	0.000621904359993781
537	5	L037_5	258	0.000114502942725628	4	0	S	44001	Caldicellulosiruptor saccharolyticus	0.000355373919996446
537	5	L037_5	260	5.7251471362814e-05	2	0	S	55205	Caldicellulosiruptor owensensis	0.000177686959998223
537	5	L037_5	262	8.5877207044221e-05	3	0	G	291988	Thermosediminibacter	0.000266530439997335
537	5	L037_5	263	8.5877207044221e-05	3	0	S	291990	Thermosediminibacter oceani	0.000266530439997335
537	5	L037_5	265	2.8625735681407e-05	1	0	F	543372	Thermoanaerobacterales Family IV. Incertae Sedis	8.88434799991116e-05
537	5	L037_5	266	2.8625735681407e-05	1	0	G	252965	Mahella	8.88434799991116e-05
537	5	L037_5	267	2.8625735681407e-05	1	0	S	252966	Mahella australiensis	8.88434799991116e-05
537	5	L037_5	269	0.000200380149769849	7	0	O	53433	Halanaerobiales	0.000621904359993781
537	5	L037_5	270	0.000114502942725628	4	0	F	53434	Halobacteroidaceae	0.000355373919996446
537	5	L037_5	271	5.7251471362814e-05	2	0	G	28186	Acetohalobium	0.000177686959998223
537	5	L037_5	272	5.7251471362814e-05	2	0	S	28187	Acetohalobium arabaticum	0.000177686959998223
537	5	L037_5	274	5.7251471362814e-05	2	0	G	42417	Halobacteroides	0.000177686959998223
537	5	L037_5	275	5.7251471362814e-05	2	0	S	42422	Halobacteroides halobius	0.000177686959998223
537	5	L037_5	277	8.5877207044221e-05	3	0	F	972	Halanaerobiaceae	0.000266530439997335
537	5	L037_5	278	5.7251471362814e-05	2	0	G	32636	Halothermothrix	0.000177686959998223
537	5	L037_5	279	5.7251471362814e-05	2	0	S	31909	Halothermothrix orenii	0.000177686959998223
537	5	L037_5	281	2.8625735681407e-05	1	0	G	2330	Halanaerobium	8.88434799991116e-05
537	5	L037_5	282	2.8625735681407e-05	1	0	S	2331	Halanaerobium praevalens	8.88434799991116e-05
537	5	L037_5	284	0.000143128678407035	5	0	O	485256	Natranaerobiales	0.000444217399995558
537	5	L037_5	285	0.000143128678407035	5	0	F	485255	Natranaerobiaceae	0.000444217399995558
537	5	L037_5	286	0.000143128678407035	5	0	G	375928	Natranaerobius	0.000444217399995558
537	5	L037_5	287	0.000143128678407035	5	0	S	375929	Natranaerobius thermophilus	0.000444217399995558
537	5	L037_5	289	3.47141434034855	121269	92	C	91061	Bacilli	10.7739599760123
537	5	L037_5	290	3.4553266768956	120707	401	O	186826	Lactobacillales	10.7240299402528
537	5	L037_5	291	3.38983099365654	118419	72	F	1300	Streptococcaceae	10.5207560580148
537	5	L037_5	292	3.38436347814139	118228	21640	G	1301	Streptococcus	10.503786953335
537	5	L037_5	293	1.51198273295624	52819	26608	S	1304	Streptococcus salivarius	4.69262377007307
537	5	L037_5	296	0.830861978152839	29025	7853	S	1318	Streptococcus parasanguinis	2.57868200697421
537	5	L037_5	299	0.0786635216525065	2748	2748	S	1839799	Streptococcus sp. FDAARGOS_192	0.244141883037559
537	5	L037_5	300	0.0431676094075618	1508	1508	S	113107	Streptococcus australis	0.13397596783866
537	5	L037_5	301	0.0415073167380402	1450	1450	S	1335	Streptococcus equinus	0.128823045998712
537	5	L037_5	302	0.0368413218219708	1287	1287	S	1759399	Streptococcus sp. A12	0.114341558758857
537	5	L037_5	303	0.0328337188265738	1147	954	S	1308	Streptococcus thermophilus	0.101903471558981
537	5	L037_5	317	0.0265646827123457	928	589	S	1305	Streptococcus sanguinis	0.0824467494391755
537	5	L037_5	319	0.0223566995671789	781	781	S	712633	Streptococcus sp. oral taxon 431	0.0693867578793061
537	5	L037_5	320	0.0190647399638171	666	264	S	1303	Streptococcus oralis	0.0591697576794083
537	5	L037_5	323	0.0152288913825085	532	493	S	1302	Streptococcus gordonii	0.0472647313595273
537	5	L037_5	327	0.00878810085419195	307	269	S	1328	Streptococcus anginosus	0.0272749483597273
537	5	L037_5	332	0.00386447431698995	135	94	S	1338	Streptococcus intermedius	0.0119938697998801
537	5	L037_5	335	0.000601140449309547	21	0	S	76860	Streptococcus constellatus	0.00186571307998134
537	5	L037_5	337	0.0138834818054824	485	485	S	1156433	Streptococcus sp. I-P16	0.0430890877995691
537	5	L037_5	338	0.0122231891359608	427	427	S	1156431	Streptococcus sp. I-G2	0.0379361659596206
537	5	L037_5	339	0.0105056449950764	367	201	S	28037	Streptococcus mitis	0.0326055571596739
537	5	L037_5	341	0.00867359791146632	303	297	S	1311	Streptococcus agalactiae	0.0269195744397308
537	5	L037_5	345	0.00755719421989145	264	220	S	1313	Streptococcus pneumoniae	0.0234546787197655
537	5	L037_5	355	0.00552476698651155	193	101	S	45634	Streptococcus cristatus	0.0171467916398285
537	5	L037_5	358	0.00472324638743216	165	88	S	1307	Streptococcus suis	0.0146591741998534
537	5	L037_5	366	0.00443698903061809	155	155	S	1902136	Streptococcus sp. NPS 308	0.0137707393998623
537	5	L037_5	367	0.00306295371791055	107	81	S	1309	Streptococcus mutans	0.00950625235990494
537	5	L037_5	371	0.00283394783245929	99	99	S	150055	Streptococcus lutetiensis	0.00879550451991204
537	5	L037_5	372	0.00277669636109648	97	52	S	197614	Streptococcus pasteurianus	0.00861781755991382
537	5	L037_5	374	0.00240456179723819	84	84	S	712624	Streptococcus sp. oral taxon 064	0.00746285231992537
537	5	L037_5	376	0.00151716399111457	53	0	S	1336	Streptococcus equi	0.00470870443995291
537	5	L037_5	378	0.000801520599079396	28	8	S	1334	Streptococcus dysgalactiae	0.00248761743997512
537	5	L037_5	384	0.00151716399111457	53	53	S	1326	Streptococcus acidominimus	0.00470870443995291
537	5	L037_5	385	0.00148853825543316	52	0	S	257758	Streptococcus pseudopneumoniae	0.0046198609599538
537	5	L037_5	387	0.000801520599079396	28	28	S	1310	Streptococcus sobrinus	0.00248761743997512
537	5	L037_5	388	0.000772894863397989	27	24	S	1314	Streptococcus pyogenes	0.00239877395997601
537	5	L037_5	393	0.000687017656353768	24	6	S	102684	Streptococcus infantarius	0.00213224351997868
537	5	L037_5	396	0.000687017656353768	24	24	S	1811193	Streptococcus pantholopis	0.00213224351997868
537	5	L037_5	397	0.00057251471362814	20	20	S	400065	Streptococcus merionis	0.00177686959998223
537	5	L037_5	398	0.000458011770902512	16	16	S	1346	Streptococcus iniae	0.00142149567998578
537	5	L037_5	399	0.000372134563858291	13	13	S	1814128	Streptococcus halotolerans	0.00115496523998845
537	5	L037_5	400	0.000343508828176884	12	10	S	315405	Streptococcus gallolyticus	0.00106612175998934
537	5	L037_5	402	0.000314883092495477	11	11	S	1825069	Streptococcus marmotae	0.000977278279990227
537	5	L037_5	403	0.000314883092495477	11	11	S	1348	Streptococcus parauberis	0.000977278279990227
537	5	L037_5	404	0.000314883092495477	11	11	S	1340	Streptococcus porcinus	0.000977278279990227
537	5	L037_5	405	0.000314883092495477	11	0	S	59310	Streptococcus macedonicus	0.000977278279990227
537	5	L037_5	407	0.00028625735681407	10	10	S	1345	Streptococcus ferus	0.000888434799991116
537	5	L037_5	408	0.00028625735681407	10	10	S	82348	Streptococcus pluranimalium	0.000888434799991116
537	5	L037_5	409	0.00028625735681407	10	10	S	1888195	Streptococcus himalayensis	0.000888434799991116
537	5	L037_5	410	0.000229005885451256	8	8	S	1349	Streptococcus uberis	0.000710747839992892
537	5	L037_5	411	0.00340646254608743	119	2	G	1357	Lactococcus	0.0105723741198943
537	5	L037_5	412	0.00323470813199899	113	12	S	1358	Lactococcus lactis	0.0100393132398996
537	5	L037_5	419	5.7251471362814e-05	2	2	S	1366	Lactococcus raffinolactis	0.000177686959998223
537	5	L037_5	420	2.8625735681407e-05	1	1	S	1363	Lactococcus garvieae	8.88434799991116e-05
537	5	L037_5	421	2.8625735681407e-05	1	1	S	1364	Lactococcus piscium	8.88434799991116e-05
537	5	L037_5	422	0.0332631048617949	1162	1	F	33958	Lactobacillaceae	0.103236123758968
537	5	L037_5	423	0.0331486019190693	1158	34	G	1578	Lactobacillus	0.102880749838971
537	5	L037_5	424	0.0122804406073236	429	325	S	1598	Lactobacillus reuteri	0.0381138529196189
537	5	L037_5	430	0.0106773994091648	373	256	S	1624	Lactobacillus salivarius	0.0331386180396686
537	5	L037_5	433	0.00312020518927336	109	63	S	1596	Lactobacillus gasseri	0.00968393931990316
537	5	L037_5	436	0.00117365516293769	41	0	S	1623	Lactobacillus ruminis	0.00364258267996357
537	5	L037_5	438	0.00105915222021206	37	34	S	1579	Lactobacillus acidophilus	0.00328720875996713
537	5	L037_5	440	0.000772894863397989	27	26	S	47715	Lactobacillus rhamnosus	0.00239877395997601
537	5	L037_5	442	0.000629766184990954	22	0	S	47770	Lactobacillus crispatus	0.00195455655998045
537	5	L037_5	445	8.5877207044221e-05	3	1	S	1597	Lactobacillus paracasei	0.000266530439997335
537	5	L037_5	448	0.000257631621132663	9	9	S	1622	Lactobacillus murinus	0.000799591319992004
537	5	L037_5	449	0.000257631621132663	9	0	S	267818	Lactobacillus kefiranofaciens	0.000799591319992004
537	5	L037_5	451	0.000229005885451256	8	5	S	33959	Lactobacillus johnsonii	0.000710747839992892
537	5	L037_5	454	0.000171754414088442	6	0	S	97478	Lactobacillus mucosae	0.000533060879994669
537	5	L037_5	456	0.000171754414088442	6	6	S	1587	Lactobacillus helveticus	0.000533060879994669
537	5	L037_5	457	0.000143128678407035	5	5	S	1584	Lactobacillus delbrueckii	0.000444217399995558
537	5	L037_5	458	0.000114502942725628	4	4	S	89059	Lactobacillus acidipiscis	0.000355373919996446
537	5	L037_5	459	0.000114502942725628	4	4	S	1601	Lactobacillus agilis	0.000355373919996446
537	5	L037_5	460	8.5877207044221e-05	3	2	S	1604	Lactobacillus amylovorus	0.000266530439997335
537	5	L037_5	462	8.5877207044221e-05	3	3	S	1613	Lactobacillus fermentum	0.000266530439997335
537	5	L037_5	463	8.5877207044221e-05	3	3	S	1590	Lactobacillus plantarum	0.000266530439997335
537	5	L037_5	464	8.5877207044221e-05	3	0	S	1581	Lactobacillus buchneri	0.000266530439997335
537	5	L037_5	466	5.7251471362814e-05	2	0	S	1603	Lactobacillus amylophilus	0.000177686959998223
537	5	L037_5	468	2.8625735681407e-05	1	1	S	28038	Lactobacillus curvatus	8.88434799991116e-05
537	5	L037_5	469	2.8625735681407e-05	1	0	S	109790	Lactobacillus jensenii	8.88434799991116e-05
537	5	L037_5	471	2.8625735681407e-05	1	1	S	148814	Lactobacillus kunkeei	8.88434799991116e-05
537	5	L037_5	472	2.8625735681407e-05	1	1	S	1589	Lactobacillus pentosus	8.88434799991116e-05
537	5	L037_5	473	2.8625735681407e-05	1	1	S	1599	Lactobacillus sakei	8.88434799991116e-05
537	5	L037_5	474	2.8625735681407e-05	1	0	S	293371	Lactobacillus oligofermentans	8.88434799991116e-05
537	5	L037_5	476	8.5877207044221e-05	3	1	G	1253	Pediococcus	0.000266530439997335
537	5	L037_5	477	2.8625735681407e-05	1	1	S	51663	Pediococcus damnosus	8.88434799991116e-05
537	5	L037_5	478	2.8625735681407e-05	1	1	S	114090	Pediococcus inopinatus	8.88434799991116e-05
537	5	L037_5	479	0.0194941259990382	681	0	F	81852	Enterococcaceae	0.060502409879395
537	5	L037_5	480	0.0192364943779055	672	12	G	1350	Enterococcus	0.059702818559403
537	5	L037_5	481	0.0165456752238533	578	420	S	1352	Enterococcus faecium	0.0513515314394865
537	5	L037_5	484	0.00128815810566332	45	45	S	44008	Enterococcus cecorum	0.00399795659996002
537	5	L037_5	485	0.000887397806123617	31	8	S	1351	Enterococcus faecalis	0.00275414787997246
537	5	L037_5	487	8.5877207044221e-05	3	3	S	417368	Enterococcus thailandicus	0.000266530439997335
537	5	L037_5	488	5.7251471362814e-05	2	2	S	2060307	Enterococcus sp. FDAARGOS_375	0.000177686959998223
537	5	L037_5	489	2.8625735681407e-05	1	0	S	37734	Enterococcus casseliflavus	8.88434799991116e-05
537	5	L037_5	491	0.000200380149769849	7	0	G	33969	Melissococcus	0.000621904359993781
537	5	L037_5	492	0.000200380149769849	7	7	S	33970	Melissococcus plutonius	0.000621904359993781
537	5	L037_5	493	5.7251471362814e-05	2	0	G	2737	Vagococcus	0.000177686959998223
537	5	L037_5	494	2.8625735681407e-05	1	1	S	519472	Vagococcus teuberi	8.88434799991116e-05
537	5	L037_5	495	2.8625735681407e-05	1	1	S	633807	Vagococcus penaei	8.88434799991116e-05
537	5	L037_5	496	0.000486637506583919	17	0	F	81850	Leuconostocaceae	0.0015103391599849
537	5	L037_5	497	0.000314883092495477	11	2	G	1243	Leuconostoc	0.000977278279990227
537	5	L037_5	498	8.5877207044221e-05	3	3	S	1246	Leuconostoc lactis	0.000266530439997335
537	5	L037_5	499	5.7251471362814e-05	2	1	S	33964	Leuconostoc citreum	0.000177686959998223
537	5	L037_5	501	5.7251471362814e-05	2	2	S	255248	Leuconostoc garlicum	0.000177686959998223
537	5	L037_5	502	2.8625735681407e-05	1	0	S	1245	Leuconostoc mesenteroides	8.88434799991116e-05
537	5	L037_5	504	2.8625735681407e-05	1	0	S	136609	Leuconostoc kimchii	8.88434799991116e-05
537	5	L037_5	506	0.000114502942725628	4	1	G	46255	Weissella	0.000355373919996446
537	5	L037_5	507	5.7251471362814e-05	2	2	S	759620	Weissella ceti	0.000177686959998223
537	5	L037_5	508	2.8625735681407e-05	1	1	S	165096	Weissella koreensis	8.88434799991116e-05
537	5	L037_5	509	5.7251471362814e-05	2	1	G	46254	Oenococcus	0.000177686959998223
537	5	L037_5	510	2.8625735681407e-05	1	0	S	336988	Oenococcus kitaharae	8.88434799991116e-05
537	5	L037_5	512	0.000400760299539698	14	0	F	186827	Aerococcaceae	0.00124380871998756
537	5	L037_5	513	0.000400760299539698	14	1	G	1375	Aerococcus	0.00124380871998756
537	5	L037_5	514	0.000171754414088442	6	6	S	87541	Aerococcus christensenii	0.000533060879994669
537	5	L037_5	515	5.7251471362814e-05	2	1	S	1376	Aerococcus urinae	0.000177686959998223
537	5	L037_5	517	5.7251471362814e-05	2	2	S	119206	Aerococcus sanguinicola	0.000177686959998223
537	5	L037_5	518	5.7251471362814e-05	2	2	S	128944	Aerococcus urinaehominis	0.000177686959998223
537	5	L037_5	519	2.8625735681407e-05	1	1	S	51665	Aerococcus urinaeequi	8.88434799991116e-05
537	5	L037_5	520	0.000372134563858291	13	0	F	186828	Carnobacteriaceae	0.00115496523998845
537	5	L037_5	521	0.000314883092495477	11	0	G	2747	Carnobacterium	0.000977278279990227
537	5	L037_5	522	0.000257631621132663	9	0	S	2751	Carnobacterium maltaromaticum	0.000799591319992004
537	5	L037_5	524	2.8625735681407e-05	1	0	S	147709	Carnobacterium inhibens	8.88434799991116e-05
537	5	L037_5	526	2.8625735681407e-05	1	1	S	1564681	Carnobacterium sp. CP1	8.88434799991116e-05
537	5	L037_5	527	5.7251471362814e-05	2	0	G	191769	Marinilactibacillus	0.000177686959998223
537	5	L037_5	528	5.7251471362814e-05	2	2	S	1911586	Marinilactibacillus sp. 15R	0.000177686959998223
537	5	L037_5	529	0.0134540957702613	470	34	O	1385	Bacillales	0.0417564355995824
537	5	L037_5	530	0.00357821696017588	125	3	F	186817	Bacillaceae	0.0111054349998889
537	5	L037_5	531	0.00249043900428241	87	19	G	1386	Bacillus	0.00772938275992271
537	5	L037_5	533	0.000171754414088442	6	3	S	1396	Bacillus cereus	0.000533060879994669
537	5	L037_5	537	0.000114502942725628	4	3	S	1428	Bacillus thuringiensis	0.000355373919996446
537	5	L037_5	539	5.7251471362814e-05	2	2	S	1392	Bacillus anthracis	0.000177686959998223
537	5	L037_5	540	5.7251471362814e-05	2	2	S	64104	Bacillus pseudomycoides	0.000177686959998223
537	5	L037_5	541	0.000343508828176884	12	12	S	1479	Bacillus smithii	0.00106612175998934
537	5	L037_5	544	5.7251471362814e-05	2	2	S	492670	Bacillus velezensis	0.000177686959998223
537	5	L037_5	545	2.8625735681407e-05	1	1	S	1390	Bacillus amyloliquefaciens	8.88434799991116e-05
537	5	L037_5	546	2.8625735681407e-05	1	1	S	1423	Bacillus subtilis	8.88434799991116e-05
537	5	L037_5	547	0.000143128678407035	5	3	S	561879	Bacillus safensis	0.000444217399995558
537	5	L037_5	549	8.5877207044221e-05	3	0	S	665099	Bacillus oceanisediminis	0.000266530439997335
537	5	L037_5	551	8.5877207044221e-05	3	2	S	1478	Bacillus simplex	0.000266530439997335
537	5	L037_5	553	8.5877207044221e-05	3	3	S	79883	Bacillus horikoshii	0.000266530439997335
537	5	L037_5	554	5.7251471362814e-05	2	0	S	324767	Bacillus infantis	0.000177686959998223
537	5	L037_5	556	2.8625735681407e-05	1	1	S	1398	Bacillus coagulans	8.88434799991116e-05
537	5	L037_5	557	2.8625735681407e-05	1	1	S	1441095	Bacillus gobiensis	8.88434799991116e-05
537	5	L037_5	558	2.8625735681407e-05	1	1	S	1705566	Bacillus sp. FJAT-18017	8.88434799991116e-05
537	5	L037_5	559	2.8625735681407e-05	1	1	S	129985	Bacillus jeotgali	8.88434799991116e-05
537	5	L037_5	560	2.8625735681407e-05	1	1	S	98228	Bacillus sp. OxB-1	8.88434799991116e-05
537	5	L037_5	561	2.8625735681407e-05	1	1	S	86664	Bacillus flexus	8.88434799991116e-05
537	5	L037_5	562	2.8625735681407e-05	1	1	S	2011012	Bacillus sp. FJAT-45348	8.88434799991116e-05
537	5	L037_5	563	2.8625735681407e-05	1	1	S	1408	Bacillus pumilus	8.88434799991116e-05
537	5	L037_5	564	2.8625735681407e-05	1	1	S	1467	Bacillus lentus	8.88434799991116e-05
537	5	L037_5	565	2.8625735681407e-05	1	1	S	33932	Bacillus cohnii	8.88434799991116e-05
537	5	L037_5	566	0.000171754414088442	6	4	G	150247	Anoxybacillus	0.000533060879994669
537	5	L037_5	567	2.8625735681407e-05	1	1	S	198467	Anoxybacillus gonensis	8.88434799991116e-05
537	5	L037_5	568	2.8625735681407e-05	1	1	S	294699	Anoxybacillus amylolyticus	8.88434799991116e-05
537	5	L037_5	569	0.000143128678407035	5	0	G	29331	Amphibacillus	0.000444217399995558
537	5	L037_5	570	0.000143128678407035	5	0	S	1449	Amphibacillus xylanus	0.000444217399995558
537	5	L037_5	572	0.000143128678407035	5	2	G	129337	Geobacillus	0.000444217399995558
537	5	L037_5	573	8.5877207044221e-05	3	3	S	1921421	Geobacillus genomosp. 3	0.000266530439997335
537	5	L037_5	574	0.000143128678407035	5	0	G	182709	Oceanobacillus	0.000444217399995558
537	5	L037_5	575	0.000114502942725628	4	4	S	2052660	Oceanobacillus sp. 160	0.000355373919996446
537	5	L037_5	576	2.8625735681407e-05	1	0	S	746691	Oceanobacillus kimchii	8.88434799991116e-05
537	5	L037_5	578	0.000114502942725628	4	2	G	400634	Lysinibacillus	0.000355373919996446
537	5	L037_5	579	2.8625735681407e-05	1	1	S	28031	Lysinibacillus fusiformis	8.88434799991116e-05
537	5	L037_5	580	2.8625735681407e-05	1	1	S	2086577	Lysinibacillus sp. Marseille-P5727	8.88434799991116e-05
537	5	L037_5	581	8.5877207044221e-05	3	0	G	175304	Lentibacillus	0.000266530439997335
537	5	L037_5	582	8.5877207044221e-05	3	3	S	1472767	Lentibacillus amyloliquefaciens	0.000266530439997335
537	5	L037_5	583	5.7251471362814e-05	2	0	G	200903	Paraliobacillus	0.000177686959998223
537	5	L037_5	584	5.7251471362814e-05	2	2	S	2213194	Paraliobacillus sp. X-1125	0.000177686959998223
537	5	L037_5	585	5.7251471362814e-05	2	0	G	351195	Salimicrobium	0.000177686959998223
537	5	L037_5	586	5.7251471362814e-05	2	2	S	1230341	Salimicrobium jeotgali	0.000177686959998223
537	5	L037_5	587	5.7251471362814e-05	2	0	G	1329200	Fictibacillus	0.000177686959998223
537	5	L037_5	588	5.7251471362814e-05	2	2	S	255247	Fictibacillus arsenicus	0.000177686959998223
537	5	L037_5	589	2.8625735681407e-05	1	0	G	84406	Virgibacillus	8.88434799991116e-05
537	5	L037_5	590	2.8625735681407e-05	1	1	S	1482	Virgibacillus halodenitrificans	8.88434799991116e-05
537	5	L037_5	591	0.00352096548881306	123	6	F	186822	Paenibacillaceae	0.0109277480398907
537	5	L037_5	592	0.00300570224654774	105	16	G	44249	Paenibacillus	0.00932856539990671
537	5	L037_5	593	0.00057251471362814	20	0	S	159743	Paenibacillus terrae	0.00177686959998223
537	5	L037_5	595	0.000515263242265326	18	18	S	1464	Paenibacillus larvae	0.00159918263998401
537	5	L037_5	596	0.000343508828176884	12	12	S	162209	Paenibacillus naphthalenovorans	0.00106612175998934
537	5	L037_5	597	0.000143128678407035	5	1	S	1406	Paenibacillus polymyxa	0.000444217399995558
537	5	L037_5	600	0.000114502942725628	4	0	S	61624	Paenibacillus mucilaginosus	0.000355373919996446
537	5	L037_5	602	0.000114502942725628	4	4	S	1616788	Paenibacillus bovis	0.000355373919996446
537	5	L037_5	604	8.5877207044221e-05	3	0	S	483937	Paenibacillus riograndensis	0.000266530439997335
537	5	L037_5	606	8.5877207044221e-05	3	3	S	1462996	Paenibacillus yonginensis	0.000266530439997335
537	5	L037_5	607	8.5877207044221e-05	3	3	S	1619311	Paenibacillus physcomitrellae	0.000266530439997335
537	5	L037_5	608	5.7251471362814e-05	2	2	S	324057	Paenibacillus sp. JDR-2	0.000177686959998223
537	5	L037_5	609	5.7251471362814e-05	2	2	S	1536772	Paenibacillus sp. FSL R7-0273	0.000177686959998223
537	5	L037_5	610	5.7251471362814e-05	2	2	S	1870820	Paenibacillus ihbetae	0.000177686959998223
537	5	L037_5	611	5.7251471362814e-05	2	2	S	172713	Paenibacillus kribbensis	0.000177686959998223
537	5	L037_5	612	2.8625735681407e-05	1	1	S	1763538	Paenibacillus crassostreae	8.88434799991116e-05
537	5	L037_5	613	2.8625735681407e-05	1	1	S	481743	Paenibacillus sp. Y412MC10	8.88434799991116e-05
537	5	L037_5	614	2.8625735681407e-05	1	1	S	169760	Paenibacillus stellifer	8.88434799991116e-05
537	5	L037_5	615	2.8625735681407e-05	1	1	S	160799	Paenibacillus borealis	8.88434799991116e-05
537	5	L037_5	616	2.8625735681407e-05	1	1	S	1536769	Paenibacillus sp. FSL P4-0081	8.88434799991116e-05
537	5	L037_5	617	2.8625735681407e-05	1	1	S	1536770	Paenibacillus sp. FSL R5-0345	8.88434799991116e-05
537	5	L037_5	618	2.8625735681407e-05	1	1	S	1536771	Paenibacillus sp. FSL R5-0912	8.88434799991116e-05
537	5	L037_5	619	2.8625735681407e-05	1	1	S	2023772	Paenibacillus sp. RUD330	8.88434799991116e-05
537	5	L037_5	620	2.8625735681407e-05	1	1	S	1536773	Paenibacillus sp. FSL R7-0331	8.88434799991116e-05
537	5	L037_5	621	0.000171754414088442	6	3	G	55080	Brevibacillus	0.000533060879994669
537	5	L037_5	622	5.7251471362814e-05	2	2	S	1465	Brevibacillus laterosporus	0.000177686959998223
537	5	L037_5	623	2.8625735681407e-05	1	1	S	54913	Brevibacillus formosus	8.88434799991116e-05
537	5	L037_5	624	0.000114502942725628	4	0	G	76632	Thermobacillus	0.000355373919996446
537	5	L037_5	625	0.000114502942725628	4	0	S	377615	Thermobacillus composti	0.000355373919996446
537	5	L037_5	628	5.7251471362814e-05	2	0	G	55079	Aneurinibacillus	0.000177686959998223
537	5	L037_5	629	2.8625735681407e-05	1	1	S	1450761	Aneurinibacillus sp. XH2	8.88434799991116e-05
537	5	L037_5	630	2.8625735681407e-05	1	1	S	1500254	Aneurinibacillus soli	8.88434799991116e-05
537	5	L037_5	631	0.00263356768268945	92	1	F	90964	Staphylococcaceae	0.00817360015991826
537	5	L037_5	632	0.00237593606155678	83	8	G	1279	Staphylococcus	0.00737400883992626
537	5	L037_5	633	0.00108777795589347	38	34	S	1280	Staphylococcus aureus	0.00337605223996624
537	5	L037_5	635	0.000429386035221105	15	15	S	1282	Staphylococcus epidermidis	0.00133265219998667
537	5	L037_5	636	0.000257631621132663	9	9	S	29379	Staphylococcus auricularis	0.000799591319992004
537	5	L037_5	637	8.5877207044221e-05	3	3	S	1283	Staphylococcus haemolyticus	0.000266530439997335
537	5	L037_5	638	8.5877207044221e-05	3	3	S	29385	Staphylococcus saprophyticus	0.000266530439997335
537	5	L037_5	639	5.7251471362814e-05	2	2	S	214473	Staphylococcus nepalensis	0.000177686959998223
537	5	L037_5	640	5.7251471362814e-05	2	2	S	70255	Staphylococcus condimenti	0.000177686959998223
537	5	L037_5	641	2.8625735681407e-05	1	1	S	643214	Staphylococcus stepanovicii	8.88434799991116e-05
537	5	L037_5	642	2.8625735681407e-05	1	1	S	308354	Staphylococcus simiae	8.88434799991116e-05
537	5	L037_5	643	2.8625735681407e-05	1	1	S	283734	Staphylococcus pseudintermedius	8.88434799991116e-05
537	5	L037_5	644	0.000114502942725628	4	1	G	69965	Macrococcus	0.000355373919996446
537	5	L037_5	645	8.5877207044221e-05	3	3	S	1898474	Macrococcus sp. IME1552	0.000266530439997335
537	5	L037_5	646	8.5877207044221e-05	3	0	G	45669	Salinicoccus	0.000266530439997335
537	5	L037_5	647	8.5877207044221e-05	3	3	S	407035	Salinicoccus halodurans	0.000266530439997335
537	5	L037_5	648	2.8625735681407e-05	1	0	G	227979	Jeotgalicoccus	8.88434799991116e-05
537	5	L037_5	649	2.8625735681407e-05	1	1	S	1461582	Jeotgalicoccus saudimassiliensis	8.88434799991116e-05
537	5	L037_5	652	0.0012309066343005	43	1	G	1378	Gemella	0.0038202696399618
537	5	L037_5	653	0.00114502942725628	40	40	S	29391	Gemella morbillorum	0.00355373919996446
537	5	L037_5	654	2.8625735681407e-05	1	1	S	1785995	Gemella sp. oral taxon 928	8.88434799991116e-05
537	5	L037_5	655	2.8625735681407e-05	1	1	S	2040624	Gemella sp. ND 6198	8.88434799991116e-05
537	5	L037_5	657	5.7251471362814e-05	2	1	G	33986	Exiguobacterium	0.000177686959998223
537	5	L037_5	658	2.8625735681407e-05	1	1	S	1399115	Exiguobacterium sp. MH3	8.88434799991116e-05
537	5	L037_5	659	0.000687017656353768	24	0	F	186823	Alicyclobacillaceae	0.00213224351997868
537	5	L037_5	660	0.000515263242265326	18	16	G	432330	Tumebacillus	0.00159918263998401
537	5	L037_5	661	2.8625735681407e-05	1	1	S	1214604	Tumebacillus algifaecis	8.88434799991116e-05
537	5	L037_5	662	2.8625735681407e-05	1	1	S	1903704	Tumebacillus avium	8.88434799991116e-05
537	5	L037_5	663	8.5877207044221e-05	3	0	G	29330	Alicyclobacillus	0.000266530439997335
537	5	L037_5	664	8.5877207044221e-05	3	0	S	405212	Alicyclobacillus acidocaldarius	0.000266530439997335
537	5	L037_5	666	8.5877207044221e-05	3	0	G	1129704	Kyrpidia	0.000266530439997335
537	5	L037_5	667	5.7251471362814e-05	2	2	S	2055160	Kyrpidia sp. EA-1	0.000177686959998223
537	5	L037_5	668	2.8625735681407e-05	1	0	S	33943	Kyrpidia tusciae	8.88434799991116e-05
537	5	L037_5	670	0.000486637506583919	17	1	F	186818	Planococcaceae	0.0015103391599849
537	5	L037_5	671	0.000257631621132663	9	3	G	1372	Planococcus	0.000799591319992004
537	5	L037_5	672	8.5877207044221e-05	3	0	S	161360	Planococcus antarcticus	0.000266530439997335
537	5	L037_5	674	5.7251471362814e-05	2	2	S	2058136	Planococcus sp. MB-3u-03	0.000177686959998223
537	5	L037_5	675	2.8625735681407e-05	1	1	S	1526927	Planococcus sp. PAMC 21323	8.88434799991116e-05
537	5	L037_5	676	0.000114502942725628	4	1	G	1569	Sporosarcina	0.000355373919996446
537	5	L037_5	677	5.7251471362814e-05	2	2	S	1571	Sporosarcina ureae	0.000177686959998223
537	5	L037_5	678	2.8625735681407e-05	1	1	S	1930764	Sporosarcina sp. P33	8.88434799991116e-05
537	5	L037_5	679	8.5877207044221e-05	3	0	G	648802	Rummeliibacillus	0.000266530439997335
537	5	L037_5	680	8.5877207044221e-05	3	3	S	241244	Rummeliibacillus stabekisii	0.000266530439997335
537	5	L037_5	681	0.000229005885451256	8	0	F	186824	Thermoactinomycetaceae	0.000710747839992892
537	5	L037_5	682	0.000200380149769849	7	0	G	1677050	Novibacillus	0.000621904359993781
537	5	L037_5	683	0.000200380149769849	7	7	S	1471761	Novibacillus thermophilus	0.000621904359993781
537	5	L037_5	684	2.8625735681407e-05	1	0	G	292635	Laceyella	8.88434799991116e-05
537	5	L037_5	685	2.8625735681407e-05	1	1	S	2071623	Laceyella sp. FBKL4.010	8.88434799991116e-05
537	5	L037_5	686	5.7251471362814e-05	2	0	F	186820	Listeriaceae	0.000177686959998223
537	5	L037_5	687	5.7251471362814e-05	2	1	G	1637	Listeria	0.000177686959998223
537	5	L037_5	688	2.8625735681407e-05	1	1	S	1639	Listeria monocytogenes	8.88434799991116e-05
537	5	L037_5	689	0.256457965969725	8959	31	C	909932	Negativicutes	0.795948737312041
537	5	L037_5	690	0.2506469416264	8756	0	O	1843489	Veillonellales	0.777913510872221
537	5	L037_5	691	0.2506469416264	8756	10	F	31977	Veillonellaceae	0.777913510872221
537	5	L037_5	692	0.238738635582934	8340	160	G	29465	Veillonella	0.74095462319259
537	5	L037_5	693	0.229921908993061	8032	8032	S	29466	Veillonella parvula	0.713590831352864
537	5	L037_5	694	0.00423660888084824	148	148	S	248315	Veillonella rodentium	0.0131488350398685
537	5	L037_5	695	0.00649804199967939	227	2	G	906	Megasphaera	0.0201674699597983
537	5	L037_5	696	0.00589690155036984	206	206	S	2144175	Megasphaera sp. AJH120	0.018301756879817
537	5	L037_5	697	0.000314883092495477	11	6	S	907	Megasphaera elsdenii	0.000977278279990227
537	5	L037_5	699	0.000229005885451256	8	8	S	1675036	Megasphaera hexanoica	0.000710747839992892
537	5	L037_5	700	0.00309157945359196	108	20	G	39948	Dialister	0.00959509583990405
537	5	L037_5	701	0.0020324272333799	71	71	S	2161821	Dialister sp. Marseille-P5638	0.00630788707993692
537	5	L037_5	702	0.000486637506583919	17	17	S	39950	Dialister pneumosintes	0.0015103391599849
537	5	L037_5	703	0.0020324272333799	71	0	G	909928	Negativicoccus	0.00630788707993692
537	5	L037_5	704	0.0020324272333799	71	71	S	1702287	Negativicoccus massiliensis	0.00630788707993692
537	5	L037_5	705	0.0032633338676804	114	0	O	1843488	Acidaminococcales	0.0101281567198987
537	5	L037_5	706	0.0032633338676804	114	0	F	909930	Acidaminococcaceae	0.0101281567198987
537	5	L037_5	707	0.0032633338676804	114	75	G	904	Acidaminococcus	0.0101281567198987
537	5	L037_5	708	0.000772894863397989	27	0	S	905	Acidaminococcus fermentans	0.00239877395997601
537	5	L037_5	710	0.000343508828176884	12	0	S	187327	Acidaminococcus intestini	0.00106612175998934
537	5	L037_5	712	0.00166029266952161	58	0	O	909929	Selenomonadales	0.00515292183994847
537	5	L037_5	713	0.00125953236998191	44	0	F	1843491	Selenomonadaceae	0.00390911311996091
537	5	L037_5	714	0.00100190074884925	35	19	G	970	Selenomonas	0.0031095217999689
537	5	L037_5	715	0.000171754414088442	6	6	S	1884263	Selenomonas sp. oral taxon 920	0.000533060879994669
537	5	L037_5	716	8.5877207044221e-05	3	0	S	971	Selenomonas ruminantium	0.000266530439997335
537	5	L037_5	719	8.5877207044221e-05	3	3	S	712528	Selenomonas sp. oral taxon 126	0.000266530439997335
537	5	L037_5	720	5.7251471362814e-05	2	0	S	69823	Selenomonas sputigena	0.000177686959998223
537	5	L037_5	722	2.8625735681407e-05	1	1	S	712538	Selenomonas sp. oral taxon 478	8.88434799991116e-05
537	5	L037_5	723	2.8625735681407e-05	1	1	S	713030	Selenomonas sp. oral taxon 136	8.88434799991116e-05
537	5	L037_5	724	0.000257631621132663	9	0	G	158846	Megamonas	0.000799591319992004
537	5	L037_5	725	0.000257631621132663	9	9	S	158847	Megamonas hypermegale	0.000799591319992004
537	5	L037_5	726	0.000400760299539698	14	0	F	1843490	Sporomusaceae	0.00124380871998756
537	5	L037_5	727	0.000400760299539698	14	1	G	365348	Pelosinus	0.00124380871998756
537	5	L037_5	728	0.000229005885451256	8	0	S	365349	Pelosinus fermentans	0.000710747839992892
537	5	L037_5	730	0.000143128678407035	5	5	S	484770	Pelosinus sp. UFO1	0.000444217399995558
537	5	L037_5	731	0.251706093846612	8793	0	C	526524	Erysipelotrichia	0.781200719632188
537	5	L037_5	732	0.251706093846612	8793	0	O	526525	Erysipelotrichales	0.781200719632188
537	5	L037_5	733	0.251706093846612	8793	1879	F	128827	Erysipelotrichaceae	0.781200719632188
537	5	L037_5	734	0.19184968053679	6702	0	G	1573534	Faecalitalea	0.595429002954046
537	5	L037_5	735	0.19184968053679	6702	0	S	39483	Faecalitalea cylindroides	0.595429002954046
537	5	L037_5	737	0.00220418164746834	77	0	G	191303	Turicibacter	0.00684094795993159
537	5	L037_5	738	0.00220418164746834	77	77	S	1712675	Turicibacter sp. H121	0.00684094795993159
537	5	L037_5	739	0.00151716399111457	53	18	G	1647	Erysipelothrix	0.00470870443995291
537	5	L037_5	740	0.000944649277486431	33	33	S	1648	Erysipelothrix rhusiopathiae	0.00293183483997068
537	5	L037_5	741	5.7251471362814e-05	2	2	S	1514105	Erysipelothrix larvae	0.000177686959998223
537	5	L037_5	744	0.00111640369157487	39	39	S	1834207	Erysipelotrichaceae bacterium I46	0.00346489571996535
537	5	L037_5	745	0.000715643392035175	25	0	G	1505663	Erysipelatoclostridium	0.00222108699997779
537	5	L037_5	746	0.000715643392035175	25	25	S	1522	Clostridium innocuum	0.00222108699997779
537	5	L037_5	747	0.000515263242265326	18	0	G	1729679	Faecalibaculum	0.00159918263998401
537	5	L037_5	748	0.000515263242265326	18	18	S	1702221	Faecalibaculum rodentium	0.00159918263998401
537	5	L037_5	749	0.00626903611422814	219	4	C	1737404	Tissierellia	0.0194567221198054
537	5	L037_5	750	0.00595415302173266	208	0	O	1737405	Tissierellales	0.0184794438398152
537	5	L037_5	751	0.00592552728605125	207	1	F	1570339	Peptoniphilaceae	0.0183906003598161
537	5	L037_5	752	0.00420798314516683	147	0	G	1161127	Murdochiella	0.0130599915598694
537	5	L037_5	753	0.00420798314516683	147	147	S	1852373	Murdochiella vaginalis	0.0130599915598694
537	5	L037_5	754	0.000629766184990954	22	0	G	150022	Finegoldia	0.00195455655998045
537	5	L037_5	755	0.000629766184990954	22	2	S	1260	Finegoldia magna	0.00195455655998045
537	5	L037_5	758	0.000543888977946733	19	0	G	165779	Anaerococcus	0.00168802611998312
537	5	L037_5	759	0.000343508828176884	12	12	S	1870984	Anaerococcus mediterraneensis	0.00106612175998934
537	5	L037_5	760	0.000200380149769849	7	0	S	33034	Anaerococcus prevotii	0.000621904359993781
537	5	L037_5	762	0.00028625735681407	10	0	G	543311	Parvimonas	0.000888434799991116
537	5	L037_5	763	0.00028625735681407	10	10	S	33033	Parvimonas micra	0.000888434799991116
537	5	L037_5	764	0.000229005885451256	8	0	G	162289	Peptoniphilus	0.000710747839992892
537	5	L037_5	765	0.000229005885451256	8	8	S	1912856	Peptoniphilus sp. ING2-D1G	0.000710747839992892
537	5	L037_5	766	2.8625735681407e-05	1	0	F	2042895	Gottschalkiaceae	8.88434799991116e-05
537	5	L037_5	767	2.8625735681407e-05	1	0	G	1505664	Gottschalkia	8.88434799991116e-05
537	5	L037_5	768	2.8625735681407e-05	1	0	S	1556	Gottschalkia acidurici	8.88434799991116e-05
537	5	L037_5	771	0.000200380149769849	7	0	G	1582879	Ezakiella	0.000621904359993781
537	5	L037_5	772	0.000200380149769849	7	7	S	1852374	Ezakiella massiliensis	0.000621904359993781
537	5	L037_5	774	0.000171754414088442	6	0	G	1930845	Ndongobacter	0.000533060879994669
537	5	L037_5	775	0.000171754414088442	6	6	S	1871025	Ndongobacter massiliensis	0.000533060879994669
537	5	L037_5	777	2.8625735681407e-05	1	1	S	243899	endosymbiont 'TC1' of Trimyema compressum	8.88434799991116e-05
537	5	L037_5	778	2.8625735681407e-05	1	0	C	1676648	Limnochordia	8.88434799991116e-05
537	5	L037_5	779	2.8625735681407e-05	1	0	O	1676649	Limnochordales	8.88434799991116e-05
537	5	L037_5	780	2.8625735681407e-05	1	0	F	1676650	Limnochordaceae	8.88434799991116e-05
537	5	L037_5	781	2.8625735681407e-05	1	0	G	1676651	Limnochorda	8.88434799991116e-05
537	5	L037_5	782	2.8625735681407e-05	1	1	S	1555112	Limnochorda pilosa	8.88434799991116e-05
537	5	L037_5	783	2.4313268601003	84935	266	P	201174	Actinobacteria	7.54592097372454
537	5	L037_5	784	1.96109190006183	68508	240	C	84998	Coriobacteriia	6.08648912777914
537	5	L037_5	785	1.54922481507775	54120	218	O	84999	Coriobacteriales	4.80820913755192
537	5	L037_5	786	1.53445393546614	53604	13	F	84107	Coriobacteriaceae	4.76236590187238
537	5	L037_5	787	1.5335951633957	53574	0	G	102106	Collinsella	4.7597005974724
537	5	L037_5	788	1.5335951633957	53574	53574	S	74426	Collinsella aerofaciens	4.7597005974724
537	5	L037_5	789	0.000372134563858291	13	0	G	33870	Coriobacterium	0.00115496523998845
537	5	L037_5	790	0.000372134563858291	13	0	S	33871	Coriobacterium glomerans	0.00115496523998845
537	5	L037_5	793	0.000114502942725628	4	4	S	1531429	Coriobacteriaceae bacterium 68-1-3	0.000355373919996446
537	5	L037_5	794	0.00853046923305929	298	17	F	1643824	Atopobiaceae	0.0264753570397352
537	5	L037_5	795	0.00269081915405226	94	5	G	133925	Olsenella	0.00835128711991649
537	5	L037_5	796	0.00100190074884925	35	0	S	133926	Olsenella uli	0.0031095217999689
537	5	L037_5	798	0.000658391920672361	23	23	S	604330	Olsenella umbonata	0.00204340003997957
537	5	L037_5	799	0.000601140449309547	21	21	S	1805478	Olsenella sp. Marseille-P2300	0.00186571307998134
537	5	L037_5	800	0.00028625735681407	10	10	S	712411	Olsenella sp. oral taxon 807	0.000888434799991116
537	5	L037_5	801	0.00269081915405226	94	0	G	1935188	Libanicoccus	0.00835128711991649
537	5	L037_5	802	0.00269081915405226	94	94	S	1871022	Libanicoccus massiliensis	0.00835128711991649
537	5	L037_5	803	0.00266219341837085	93	0	G	1380	Atopobium	0.00826244363991738
537	5	L037_5	804	0.00266219341837085	93	0	S	1382	Atopobium parvulum	0.00826244363991738
537	5	L037_5	806	0.404996908420546	14148	0	O	1643822	Eggerthellales	1.25695755502743
537	5	L037_5	807	0.404996908420546	14148	94	F	1643826	Eggerthellaceae	1.25695755502743
537	5	L037_5	808	0.18065701788536	6311	0	G	447020	Adlercreutzia	0.560691202274393
537	5	L037_5	809	0.18065701788536	6311	0	S	446660	Adlercreutzia equolifaciens	0.560691202274393
537	5	L037_5	811	0.167317425057824	5845	5	G	84111	Eggerthella	0.519290140594807
537	5	L037_5	812	0.165657132388302	5787	3988	S	84112	Eggerthella lenta	0.514137218754859
537	5	L037_5	814	0.00151716399111457	53	53	S	502558	Eggerthella sp. YY7918	0.00470870443995291
537	5	L037_5	815	0.0510969381913115	1785	73	G	644652	Gordonibacter	0.158585611798414
537	5	L037_5	816	0.0432821123502874	1512	0	S	471189	Gordonibacter pamelaeae	0.134331341758657
537	5	L037_5	818	0.00446561476629949	156	156	S	1335613	Gordonibacter urolithinfaciens	0.0138595828798614
537	5	L037_5	819	0.00125953236998191	44	44	S	1841863	Gordonibacter massiliensis	0.00390911311996091
537	5	L037_5	820	0.00211830444042412	74	0	G	1981050	Phoenicibacter	0.00657441751993426
537	5	L037_5	821	0.00211830444042412	74	74	S	1944646	Phoenicibacter massiliensis	0.00657441751993426
537	5	L037_5	822	0.000715643392035175	25	0	G	84108	Slackia	0.00222108699997779
537	5	L037_5	823	0.000715643392035175	25	0	S	84110	Slackia heliotrinireducens	0.00222108699997779
537	5	L037_5	825	0.000343508828176884	12	0	G	79603	Denitrobacterium	0.00106612175998934
537	5	L037_5	826	0.000343508828176884	12	12	S	79604	Denitrobacterium detoxificans	0.00106612175998934
537	5	L037_5	827	5.7251471362814e-05	2	0	G	84162	Cryptobacterium	0.000177686959998223
537	5	L037_5	828	5.7251471362814e-05	2	0	S	84163	Cryptobacterium curtum	0.000177686959998223
537	5	L037_5	830	0.46244875993313	16155	578	C	1760	Actinobacteria	1.43526641938565
537	5	L037_5	831	0.327392538988252	11437	0	O	85004	Bifidobacteriales	1.01610288074984
537	5	L037_5	832	0.327392538988252	11437	5	F	31953	Bifidobacteriaceae	1.01610288074984
537	5	L037_5	833	0.326762772803261	11415	749	G	1678	Bifidobacterium	1.01414832418986
537	5	L037_5	834	0.190160762131587	6643	5602	S	216816	Bifidobacterium longum	0.590187237634098
537	5	L037_5	847	0.066182700895413	2312	2180	S	1680	Bifidobacterium adolescentis	0.205406125757946
537	5	L037_5	849	0.0211257929328784	738	738	S	1689	Bifidobacterium dentium	0.0655664882393443
537	5	L037_5	850	0.0180628392149678	631	566	S	1685	Bifidobacterium breve	0.0560602358794394
537	5	L037_5	856	0.00337783681040603	118	76	S	1683	Bifidobacterium angulatum	0.0104835306398952
537	5	L037_5	858	0.00191792429065427	67	0	S	1686	Bifidobacterium catenulatum	0.00595251315994047
537	5	L037_5	860	0.00128815810566332	45	12	S	1681	Bifidobacterium bifidum	0.00399795659996002
537	5	L037_5	864	0.00117365516293769	41	0	S	28026	Bifidobacterium pseudocatenulatum	0.00364258267996357
537	5	L037_5	866	0.00103052648453065	36	2	S	630129	Bifidobacterium kashiwanohense	0.00319836527996802
537	5	L037_5	869	0.000257631621132663	9	9	S	35760	Bifidobacterium choerinum	0.000799591319992004
537	5	L037_5	870	0.000200380149769849	7	7	S	1694	Bifidobacterium pseudolongum	0.000621904359993781
537	5	L037_5	871	0.000200380149769849	7	3	S	28025	Bifidobacterium animalis	0.000621904359993781
537	5	L037_5	875	0.000143128678407035	5	0	S	158787	Bifidobacterium scardovii	0.000444217399995558
537	5	L037_5	877	5.7251471362814e-05	2	2	S	1687	Bifidobacterium coryneforme	0.000177686959998223
537	5	L037_5	878	5.7251471362814e-05	2	2	S	1684	Bifidobacterium asteroides	0.000177686959998223
537	5	L037_5	879	5.7251471362814e-05	2	0	S	638619	Bifidobacterium actinocoloniiforme	0.000177686959998223
537	5	L037_5	881	2.8625735681407e-05	1	0	S	33905	Bifidobacterium thermophilum	8.88434799991116e-05
537	5	L037_5	883	0.000257631621132663	9	0	G	196081	Scardovia	0.000799591319992004
537	5	L037_5	884	0.000257631621132663	9	0	S	78259	Scardovia inopinata	0.000799591319992004
537	5	L037_5	886	0.000200380149769849	7	0	G	196082	Parascardovia	0.000621904359993781
537	5	L037_5	887	0.000200380149769849	7	0	S	78258	Parascardovia denticolens	0.000621904359993781
537	5	L037_5	889	2.8625735681407e-05	1	0	G	2701	Gardnerella	8.88434799991116e-05
537	5	L037_5	890	2.8625735681407e-05	1	0	S	2702	Gardnerella vaginalis	8.88434799991116e-05
537	5	L037_5	892	0.0550472897153457	1923	0	O	2037	Actinomycetales	0.170846012038292
537	5	L037_5	893	0.0550472897153457	1923	7	F	2049	Actinomycetaceae	0.170846012038292
537	5	L037_5	894	0.0542457691162663	1895	133	G	1654	Actinomyces	0.168358394598316
537	5	L037_5	895	0.0249330157785055	871	871	S	52773	Actinomyces meyeri	0.0773826710792262
537	5	L037_5	896	0.0093892413035015	328	328	S	544580	Actinomyces oris	0.0291406614397086
537	5	L037_5	897	0.00790070304806834	276	276	S	178339	Actinomyces hongkongensis	0.0245208004797548
537	5	L037_5	898	0.00415073167380402	145	145	S	1852377	Actinomyces pacaensis	0.0128823045998712
537	5	L037_5	899	0.00108777795589347	38	38	S	712122	Actinomyces sp. oral taxon 414	0.00337605223996624
537	5	L037_5	900	0.000887397806123617	31	31	S	111015	Actinomyces radicidentis	0.00275414787997246
537	5	L037_5	901	0.00057251471362814	20	20	S	1960083	Actinomyces gaoshouyii	0.00177686959998223
537	5	L037_5	902	0.000543888977946733	19	19	S	2081702	Actinomyces sp. oral taxon 897	0.00168802611998312
537	5	L037_5	903	0.000400760299539698	14	14	S	2079536	Actinomyces sp. Z16	0.00124380871998756
537	5	L037_5	904	0.000372134563858291	13	13	S	1851395	Actinomyces sp. Chiba101	0.00115496523998845
537	5	L037_5	905	0.000171754414088442	6	6	S	131110	Actinomyces radingae	0.000533060879994669
537	5	L037_5	906	2.8625735681407e-05	1	1	S	1912795	Actinomyces sp. VUL4_3	8.88434799991116e-05
537	5	L037_5	907	0.000229005885451256	8	0	G	1653174	Actinotignum	0.000710747839992892
537	5	L037_5	908	0.000143128678407035	5	5	S	59505	Actinotignum schaalii	0.000444217399995558
537	5	L037_5	909	8.5877207044221e-05	3	3	S	2171980	Actinotignum sp. 313	0.000266530439997335
537	5	L037_5	910	0.000143128678407035	5	0	G	1069494	Trueperella	0.000444217399995558
537	5	L037_5	911	0.000143128678407035	5	5	S	1661	Trueperella pyogenes	0.000444217399995558
537	5	L037_5	912	0.000114502942725628	4	0	G	2050	Mobiluncus	0.000355373919996446
537	5	L037_5	913	0.000114502942725628	4	0	S	2051	Mobiluncus curtisii	0.000355373919996446
537	5	L037_5	915	0.000114502942725628	4	0	G	28263	Arcanobacterium	0.000355373919996446
537	5	L037_5	916	0.000114502942725628	4	4	S	28264	Arcanobacterium haemolyticum	0.000355373919996446
537	5	L037_5	917	0.0468889550461447	1638	36	O	85006	Micrococcales	0.145525620238545
537	5	L037_5	918	0.0402191586323769	1405	4	F	1268	Micrococcaceae	0.124825089398752
537	5	L037_5	919	0.038186731398997	1334	0	G	32207	Rothia	0.118517202318815
537	5	L037_5	920	0.0341218769322372	1192	959	S	43675	Rothia mucilaginosa	0.105901428158941
537	5	L037_5	922	0.0040648544667598	142	0	S	2047	Rothia dentocariosa	0.0126157741598738
537	5	L037_5	924	0.0012309066343005	43	1	G	1663	Arthrobacter	0.0038202696399618
537	5	L037_5	925	0.000372134563858291	13	13	S	656366	Arthrobacter alpinus	0.00115496523998845
537	5	L037_5	926	0.000200380149769849	7	7	S	37928	Arthrobacter crystallopoietes	0.000621904359993781
537	5	L037_5	927	0.000143128678407035	5	5	S	2211210	Arthrobacter sp. DCT5	0.000444217399995558
537	5	L037_5	928	8.5877207044221e-05	3	3	S	1357915	Arthrobacter sp. QXT-31	0.000266530439997335
537	5	L037_5	929	8.5877207044221e-05	3	3	S	1704044	Arthrobacter sp. ERGS1:01	0.000266530439997335
537	5	L037_5	930	8.5877207044221e-05	3	3	S	1849032	Arthrobacter sp. U41	0.000266530439997335
537	5	L037_5	931	5.7251471362814e-05	2	2	S	290399	Arthrobacter sp. FB24	0.000177686959998223
537	5	L037_5	932	5.7251471362814e-05	2	2	S	1494608	Arthrobacter sp. PAMC 25486	0.000177686959998223
537	5	L037_5	933	5.7251471362814e-05	2	2	S	2079227	Arthrobacter sp. PGP41	0.000177686959998223
537	5	L037_5	934	2.8625735681407e-05	1	1	S	1618207	Arthrobacter sp. IHBB 11108	8.88434799991116e-05
537	5	L037_5	935	2.8625735681407e-05	1	1	S	1652545	Arthrobacter sp. YC-RL1	8.88434799991116e-05
537	5	L037_5	936	0.000171754414088442	6	0	G	1269	Micrococcus	0.000533060879994669
537	5	L037_5	937	0.000171754414088442	6	6	S	1270	Micrococcus luteus	0.000533060879994669
537	5	L037_5	938	0.000171754414088442	6	3	G	57493	Kocuria	0.000533060879994669
537	5	L037_5	939	5.7251471362814e-05	2	2	S	446860	Kocuria flava	0.000177686959998223
537	5	L037_5	940	2.8625735681407e-05	1	1	S	71999	Kocuria palustris	8.88434799991116e-05
537	5	L037_5	941	0.000114502942725628	4	0	G	596707	Sinomonas	0.000355373919996446
537	5	L037_5	942	0.000114502942725628	4	4	S	37927	Sinomonas atrocyanea	0.000355373919996446
537	5	L037_5	943	8.5877207044221e-05	3	0	G	1742993	Pseudarthrobacter	0.000266530439997335
537	5	L037_5	944	2.8625735681407e-05	1	0	S	85085	Pseudarthrobacter chlorophenolicus	8.88434799991116e-05
537	5	L037_5	946	2.8625735681407e-05	1	1	S	121292	Pseudarthrobacter sulfonivorans	8.88434799991116e-05
537	5	L037_5	947	2.8625735681407e-05	1	1	S	728066	Pseudarthrobacter equi	8.88434799991116e-05
537	5	L037_5	948	5.7251471362814e-05	2	0	G	1645	Renibacterium	0.000177686959998223
537	5	L037_5	949	5.7251471362814e-05	2	2	S	1646	Renibacterium salmoninarum	0.000177686959998223
537	5	L037_5	950	5.7251471362814e-05	2	0	G	1742989	Glutamicibacter	0.000177686959998223
537	5	L037_5	951	5.7251471362814e-05	2	0	S	256701	Glutamicibacter arilaitensis	0.000177686959998223
537	5	L037_5	953	2.8625735681407e-05	1	0	G	1868332	Neomicrococcus	8.88434799991116e-05
537	5	L037_5	954	2.8625735681407e-05	1	1	S	556325	Neomicrococcus aestuarii	8.88434799991116e-05
537	5	L037_5	955	0.00251906473996382	88	13	F	85023	Microbacteriaceae	0.00781822623992182
537	5	L037_5	956	0.000772894863397989	27	6	G	33882	Microbacterium	0.00239877395997601
537	5	L037_5	957	0.000114502942725628	4	4	S	912630	Microbacterium sp. LKL04	0.000355373919996446
537	5	L037_5	958	8.5877207044221e-05	3	3	S	2103230	Microbacterium sp. str. 'China'	0.000266530439997335
537	5	L037_5	959	8.5877207044221e-05	3	3	S	300019	Microbacterium paludicola	0.000266530439997335
537	5	L037_5	960	8.5877207044221e-05	3	3	S	84292	Microbacterium chocolatum	0.000266530439997335
537	5	L037_5	961	5.7251471362814e-05	2	2	S	1938334	Microbacterium sp. TPU 3598	0.000177686959998223
537	5	L037_5	962	2.8625735681407e-05	1	1	S	104336	Microbacterium foliorum	8.88434799991116e-05
537	5	L037_5	963	2.8625735681407e-05	1	1	S	162426	Microbacterium hominis	8.88434799991116e-05
537	5	L037_5	964	2.8625735681407e-05	1	1	S	367477	Microbacterium sp. XT11	8.88434799991116e-05
537	5	L037_5	965	2.8625735681407e-05	1	1	S	370764	Microbacterium pygmaeum	8.88434799991116e-05
537	5	L037_5	966	2.8625735681407e-05	1	1	S	36805	Microbacterium aurum	8.88434799991116e-05
537	5	L037_5	967	2.8625735681407e-05	1	1	S	1714373	Microbacterium sp. No. 7	8.88434799991116e-05
537	5	L037_5	968	0.000343508828176884	12	0	G	33877	Agromyces	0.00106612175998934
537	5	L037_5	969	0.000200380149769849	7	7	S	589382	Agromyces flavus	0.000621904359993781
537	5	L037_5	970	0.000114502942725628	4	4	S	2080742	Agromyces sp. 30A	0.000355373919996446
537	5	L037_5	971	2.8625735681407e-05	1	1	S	453304	Agromyces aureus	8.88434799991116e-05
537	5	L037_5	972	0.000257631621132663	9	2	G	110932	Leifsonia	0.000799591319992004
537	5	L037_5	973	0.000200380149769849	7	6	S	1575	Leifsonia xyli	0.000621904359993781
537	5	L037_5	976	0.000171754414088442	6	0	G	46352	Agrococcus	0.000533060879994669
537	5	L037_5	977	8.5877207044221e-05	3	3	S	399736	Agrococcus jejuensis	0.000266530439997335
537	5	L037_5	978	8.5877207044221e-05	3	3	S	684552	Agrococcus carbonis	0.000266530439997335
537	5	L037_5	979	0.000143128678407035	5	1	G	1573	Clavibacter	0.000444217399995558
537	5	L037_5	980	5.7251471362814e-05	2	2	S	1874630	Clavibacter capsici	0.000177686959998223
537	5	L037_5	981	2.8625735681407e-05	1	0	S	28447	Clavibacter michiganensis	8.88434799991116e-05
537	5	L037_5	984	2.8625735681407e-05	1	1	S	33014	Clavibacter insidiosus	8.88434799991116e-05
537	5	L037_5	985	8.5877207044221e-05	3	0	G	2034	Curtobacterium	0.000266530439997335
537	5	L037_5	986	8.5877207044221e-05	3	3	S	69373	Curtobacterium pusillum	0.000266530439997335
537	5	L037_5	987	8.5877207044221e-05	3	0	G	33886	Rathayibacter	0.000266530439997335
537	5	L037_5	988	5.7251471362814e-05	2	2	S	145458	Rathayibacter toxicus	0.000177686959998223
537	5	L037_5	989	2.8625735681407e-05	1	1	S	33888	Rathayibacter tritici	8.88434799991116e-05
537	5	L037_5	990	5.7251471362814e-05	2	0	G	337004	Microcella	0.000177686959998223
537	5	L037_5	991	5.7251471362814e-05	2	2	S	279828	Microcella alkaliphila	0.000177686959998223
537	5	L037_5	992	5.7251471362814e-05	2	0	G	447237	Frondihabitans	0.000177686959998223
537	5	L037_5	993	5.7251471362814e-05	2	2	S	1795630	Frondihabitans sp. PAMC 28766	0.000177686959998223
537	5	L037_5	994	2.8625735681407e-05	1	0	G	190323	Plantibacter	8.88434799991116e-05
537	5	L037_5	995	2.8625735681407e-05	1	1	S	150123	Plantibacter flavus	8.88434799991116e-05
537	5	L037_5	996	2.8625735681407e-05	1	0	G	1705353	Aurantimicrobium	8.88434799991116e-05
537	5	L037_5	997	2.8625735681407e-05	1	1	S	708131	Aurantimicrobium minutum	8.88434799991116e-05
537	5	L037_5	1000	2.8625735681407e-05	1	0	G	529881	Candidatus Aquiluna	8.88434799991116e-05
537	5	L037_5	1001	2.8625735681407e-05	1	1	S	1855377	Candidatus Aquiluna sp. UB-MaderosW2red	8.88434799991116e-05
537	5	L037_5	1002	2.8625735681407e-05	1	0	G	1434032	Pontimonas	8.88434799991116e-05
537	5	L037_5	1003	2.8625735681407e-05	1	1	S	1159327	Pontimonas salivibrio	8.88434799991116e-05
537	5	L037_5	1004	2.8625735681407e-05	1	0	G	518733	Microterricola	8.88434799991116e-05
537	5	L037_5	1005	2.8625735681407e-05	1	1	S	412690	Microterricola viridarii	8.88434799991116e-05
537	5	L037_5	1006	2.8625735681407e-05	1	0	G	69578	Cryobacterium	8.88434799991116e-05
537	5	L037_5	1007	2.8625735681407e-05	1	1	S	670052	Cryobacterium arcticum	8.88434799991116e-05
537	5	L037_5	1008	0.000801520599079396	28	2	F	85017	Promicromonosporaceae	0.00248761743997512
537	5	L037_5	1009	0.000343508828176884	12	2	G	254250	Isoptericola	0.00106612175998934
537	5	L037_5	1010	0.000200380149769849	7	0	S	139208	Isoptericola variabilis	0.000621904359993781
537	5	L037_5	1012	8.5877207044221e-05	3	0	S	372663	Isoptericola dokdonensis	0.000266530439997335
537	5	L037_5	1014	0.000314883092495477	11	2	G	157920	Cellulosimicrobium	0.000977278279990227
537	5	L037_5	1015	0.000171754414088442	6	6	S	1980001	Cellulosimicrobium sp. TH-20	0.000533060879994669
537	5	L037_5	1016	8.5877207044221e-05	3	3	S	1710	Cellulosimicrobium cellulans	0.000266530439997335
537	5	L037_5	1017	8.5877207044221e-05	3	0	G	186188	Xylanimonas	0.000266530439997335
537	5	L037_5	1018	8.5877207044221e-05	3	0	S	186189	Xylanimonas cellulosilytica	0.000266530439997335
537	5	L037_5	1020	0.000458011770902512	16	2	F	85021	Intrasporangiaceae	0.00142149567998578
537	5	L037_5	1021	0.000171754414088442	6	0	G	125287	Ornithinimicrobium	0.000533060879994669
537	5	L037_5	1022	0.000171754414088442	6	6	S	2283195	Ornithinimicrobium sp. AMA3305	0.000533060879994669
537	5	L037_5	1023	8.5877207044221e-05	3	0	G	267408	Arsenicicoccus	0.000266530439997335
537	5	L037_5	1024	8.5877207044221e-05	3	3	S	1658671	Arsenicicoccus sp. oral taxon 190	0.000266530439997335
537	5	L037_5	1025	5.7251471362814e-05	2	0	G	265976	Serinicoccus	0.000177686959998223
537	5	L037_5	1026	5.7251471362814e-05	2	2	S	1758689	Serinicoccus sp. JLT9	0.000177686959998223
537	5	L037_5	1027	5.7251471362814e-05	2	0	G	367298	Phycicoccus	0.000177686959998223
537	5	L037_5	1028	5.7251471362814e-05	2	2	S	443156	Phycicoccus dokdonensis	0.000177686959998223
537	5	L037_5	1029	2.8625735681407e-05	1	0	G	53457	Janibacter	8.88434799991116e-05
537	5	L037_5	1030	2.8625735681407e-05	1	1	S	857417	Janibacter indicus	8.88434799991116e-05
537	5	L037_5	1031	0.000429386035221105	15	0	F	85016	Cellulomonadaceae	0.00133265219998667
537	5	L037_5	1032	0.000372134563858291	13	0	G	1707	Cellulomonas	0.00115496523998845
537	5	L037_5	1033	0.000200380149769849	7	0	S	1708	Cellulomonas fimi	0.000621904359993781
537	5	L037_5	1035	0.000143128678407035	5	5	S	2003551	Cellulomonas sp. PSBB021	0.000444217399995558
537	5	L037_5	1036	2.8625735681407e-05	1	0	S	1711	Cellulomonas flavigena	8.88434799991116e-05
537	5	L037_5	1038	5.7251471362814e-05	2	0	G	665568	Paraoerskovia	0.000177686959998223
537	5	L037_5	1039	5.7251471362814e-05	2	2	S	545619	Paraoerskovia marina	0.000177686959998223
537	5	L037_5	1040	0.000429386035221105	15	1	F	85020	Dermabacteraceae	0.00133265219998667
537	5	L037_5	1041	0.000200380149769849	7	0	G	36739	Dermabacter	0.000621904359993781
537	5	L037_5	1042	0.000200380149769849	7	7	S	1630135	Dermabacter vaginalis	0.000621904359993781
537	5	L037_5	1043	0.000200380149769849	7	0	G	43668	Brachybacterium	0.000621904359993781
537	5	L037_5	1044	0.000114502942725628	4	4	S	1331682	Brachybacterium ginsengisoli	0.000355373919996446
537	5	L037_5	1045	5.7251471362814e-05	2	2	S	2017484	Brachybacterium sp. VM2412	0.000177686959998223
537	5	L037_5	1046	2.8625735681407e-05	1	1	S	2017485	Brachybacterium sp. VR2415	8.88434799991116e-05
537	5	L037_5	1047	0.000314883092495477	11	0	F	85018	Dermatophilaceae	0.000977278279990227
537	5	L037_5	1048	0.000314883092495477	11	0	G	1184606	Austwickia	0.000977278279990227
537	5	L037_5	1049	0.000314883092495477	11	11	S	100225	Austwickia chelonae	0.000977278279990227
537	5	L037_5	1050	0.000257631621132663	9	0	F	145357	Dermacoccaceae	0.000799591319992004
537	5	L037_5	1051	0.000143128678407035	5	0	G	57495	Dermacoccus	0.000444217399995558
537	5	L037_5	1052	0.000143128678407035	5	5	S	1274	Dermacoccus nishinomiyaensis	0.000444217399995558
537	5	L037_5	1053	5.7251471362814e-05	2	0	G	57499	Kytococcus	0.000177686959998223
537	5	L037_5	1054	5.7251471362814e-05	2	0	S	1276	Kytococcus sedentarius	0.000177686959998223
537	5	L037_5	1056	5.7251471362814e-05	2	0	G	745364	Luteipulveratus	0.000177686959998223
537	5	L037_5	1057	5.7251471362814e-05	2	2	S	571913	Luteipulveratus mongoliensis	0.000177686959998223
537	5	L037_5	1058	0.000143128678407035	5	0	F	85022	Jonesiaceae	0.000444217399995558
537	5	L037_5	1059	0.000143128678407035	5	0	G	43673	Jonesia	0.000444217399995558
537	5	L037_5	1060	0.000143128678407035	5	5	S	43674	Jonesia denitrificans	0.000444217399995558
537	5	L037_5	1061	0.000143128678407035	5	0	F	125316	Beutenbergiaceae	0.000444217399995558
537	5	L037_5	1062	8.5877207044221e-05	3	0	G	84756	Beutenbergia	0.000266530439997335
537	5	L037_5	1063	8.5877207044221e-05	3	0	S	84757	Beutenbergia cavernae	0.000266530439997335
537	5	L037_5	1065	5.7251471362814e-05	2	0	G	947525	Miniimonas	0.000177686959998223
537	5	L037_5	1066	5.7251471362814e-05	2	2	S	2171623	Miniimonas sp. S16	0.000177686959998223
537	5	L037_5	1067	8.5877207044221e-05	3	0	F	85019	Brevibacteriaceae	0.000266530439997335
537	5	L037_5	1068	8.5877207044221e-05	3	0	G	1696	Brevibacterium	0.000266530439997335
537	5	L037_5	1069	5.7251471362814e-05	2	2	S	629680	Brevibacterium sandarakinum	0.000177686959998223
537	5	L037_5	1070	2.8625735681407e-05	1	1	S	1703	Brevibacterium linens	8.88434799991116e-05
537	5	L037_5	1071	5.7251471362814e-05	2	0	F	145360	Sanguibacteraceae	0.000177686959998223
537	5	L037_5	1072	5.7251471362814e-05	2	0	G	60919	Sanguibacter	0.000177686959998223
537	5	L037_5	1073	5.7251471362814e-05	2	0	S	60920	Sanguibacter keddieii	0.000177686959998223
537	5	L037_5	1075	0.00755719421989145	264	16	O	85007	Corynebacteriales	0.0234546787197655
537	5	L037_5	1076	0.00423660888084824	148	0	F	1653	Corynebacteriaceae	0.0131488350398685
537	5	L037_5	1077	0.00423660888084824	148	23	G	1716	Corynebacterium	0.0131488350398685
537	5	L037_5	1078	0.000515263242265326	18	18	S	146827	Corynebacterium simulans	0.00159918263998401
537	5	L037_5	1079	0.000372134563858291	13	13	S	35755	Corynebacterium kutscheri	0.00115496523998845
537	5	L037_5	1080	0.000257631621132663	9	9	S	191610	Corynebacterium atypicum	0.000799591319992004
537	5	L037_5	1081	0.000229005885451256	8	8	S	702967	Corynebacterium sp. NML98-0116	0.000710747839992892
537	5	L037_5	1082	0.000143128678407035	5	5	S	156976	Corynebacterium riegelii	0.000444217399995558
537	5	L037_5	1083	0.000143128678407035	5	0	S	38288	Corynebacterium genitalium	0.000444217399995558
537	5	L037_5	1085	0.000114502942725628	4	4	S	43770	Corynebacterium striatum	0.000355373919996446
537	5	L037_5	1086	0.000114502942725628	4	0	S	191493	Corynebacterium sphenisci	0.000355373919996446
537	5	L037_5	1088	0.000114502942725628	4	0	S	203263	Corynebacterium aquilae	0.000355373919996446
537	5	L037_5	1090	0.000114502942725628	4	0	S	1727	Corynebacterium variabile	0.000355373919996446
537	5	L037_5	1092	8.5877207044221e-05	3	2	S	38289	Corynebacterium jeikeium	0.000266530439997335
537	5	L037_5	1094	8.5877207044221e-05	3	3	S	2079535	Corynebacterium sp. 2184	0.000266530439997335
537	5	L037_5	1095	8.5877207044221e-05	3	0	S	1121358	Corynebacterium doosanense	0.000266530439997335
537	5	L037_5	1097	8.5877207044221e-05	3	3	S	156978	Corynebacterium imitans	0.000266530439997335
537	5	L037_5	1098	8.5877207044221e-05	3	0	S	152794	Corynebacterium efficiens	0.000266530439997335
537	5	L037_5	1100	8.5877207044221e-05	3	0	S	225326	Corynebacterium halotolerans	0.000266530439997335
537	5	L037_5	1102	8.5877207044221e-05	3	0	S	108486	Corynebacterium falsenii	0.000266530439997335
537	5	L037_5	1104	5.7251471362814e-05	2	2	S	1652495	Corynebacterium crudilactis	0.000177686959998223
