## Supplementary material for "The impact of different antimicrobial exposures on the gut microbiome in the ARMORD observational study": Taxa_Kraken2.csv (part 30 of 57)

pid	no	samp_id	taxorder	perc	least	equals	rank	taxid	taxon	perc_classified
537	5	L037_5	1105	5.7251471362814e-05	2	2	S	1718	Corynebacterium glutamicum	0.000177686959998223
537	5	L037_5	1106	5.7251471362814e-05	2	2	S	1719	Corynebacterium pseudotuberculosis	0.000177686959998223
537	5	L037_5	1107	5.7251471362814e-05	2	2	S	1737425	Corynebacterium provencense	0.000177686959998223
537	5	L037_5	1108	5.7251471362814e-05	2	2	S	1487956	Corynebacterium sp. ATCC 6931	0.000177686959998223
537	5	L037_5	1109	5.7251471362814e-05	2	0	S	161879	Corynebacterium kroppenstedtii	0.000177686959998223
537	5	L037_5	1111	5.7251471362814e-05	2	2	S	161895	Corynebacterium phocae	0.000177686959998223
537	5	L037_5	1112	5.7251471362814e-05	2	2	S	161896	Corynebacterium camporealensis	0.000177686959998223
537	5	L037_5	1113	5.7251471362814e-05	2	2	S	1072256	Corynebacterium uterequi	0.000177686959998223
537	5	L037_5	1114	5.7251471362814e-05	2	0	S	38305	Corynebacterium vitaeruminis	0.000177686959998223
537	5	L037_5	1116	2.8625735681407e-05	1	1	S	441500	Corynebacterium timonense	8.88434799991116e-05
537	5	L037_5	1117	2.8625735681407e-05	1	1	S	1697	Corynebacterium ammoniagenes	8.88434799991116e-05
537	5	L037_5	1118	2.8625735681407e-05	1	0	S	575200	Corynebacterium maris	8.88434799991116e-05
537	5	L037_5	1120	2.8625735681407e-05	1	1	S	1050174	Corynebacterium epidermidicanis	8.88434799991116e-05
537	5	L037_5	1121	2.8625735681407e-05	1	1	S	2080740	Corynebacterium sp. 2183	8.88434799991116e-05
537	5	L037_5	1122	2.8625735681407e-05	1	0	S	1230998	Corynebacterium frankenforstense	8.88434799991116e-05
537	5	L037_5	1124	2.8625735681407e-05	1	0	S	1408191	Corynebacterium deserti	8.88434799991116e-05
537	5	L037_5	1126	2.8625735681407e-05	1	1	S	161899	Corynebacterium singulare	8.88434799991116e-05
537	5	L037_5	1127	2.8625735681407e-05	1	1	S	136857	Corynebacterium testudinoris	8.88434799991116e-05
537	5	L037_5	1128	2.8625735681407e-05	1	1	S	38301	Corynebacterium minutissimum	8.88434799991116e-05
537	5	L037_5	1129	0.00114502942725628	40	0	F	1762	Mycobacteriaceae	0.00355373919996446
537	5	L037_5	1130	0.00057251471362814	20	1	G	1866885	Mycolicibacterium	0.00177686959998223
537	5	L037_5	1131	0.000171754414088442	6	0	S	110539	Mycolicibacterium vanbaalenii	0.000533060879994669
537	5	L037_5	1133	0.000114502942725628	4	4	S	370526	Mycolicibacterium rutilum	0.000355373919996446
537	5	L037_5	1134	5.7251471362814e-05	2	2	S	1772	Mycolicibacterium smegmatis	0.000177686959998223
537	5	L037_5	1135	5.7251471362814e-05	2	2	S	1804	Mycolicibacterium gilvum	0.000177686959998223
537	5	L037_5	1136	5.7251471362814e-05	2	0	S	1810	Mycolicibacterium vaccae	0.000177686959998223
537	5	L037_5	1138	5.7251471362814e-05	2	0	S	36814	Mycolicibacterium rhodesiae	0.000177686959998223
537	5	L037_5	1140	2.8625735681407e-05	1	0	S	1800	Mycolicibacterium chubuense	8.88434799991116e-05
537	5	L037_5	1142	0.000486637506583919	17	4	G	1763	Mycobacterium	0.0015103391599849
537	5	L037_5	1144	0.000114502942725628	4	0	S	1764	Mycobacterium avium	0.000355373919996446
537	5	L037_5	1147	2.8625735681407e-05	1	1	S	222805	Mycobacterium chimaera	8.88434799991116e-05
537	5	L037_5	1148	8.5877207044221e-05	3	3	S	164757	Mycobacterium sp. JLS	0.000266530439997335
537	5	L037_5	1149	2.8625735681407e-05	1	1	S	482462	Mycobacterium dioxanotrophicus	8.88434799991116e-05
537	5	L037_5	1151	2.8625735681407e-05	1	1	S	1784	Mycobacterium simiae	8.88434799991116e-05
537	5	L037_5	1152	2.8625735681407e-05	1	1	S	1936029	Mycobacterium sp. MS1601	8.88434799991116e-05
537	5	L037_5	1153	2.8625735681407e-05	1	1	S	212767	Mycobacterium sp. JS623	8.88434799991116e-05
537	5	L037_5	1154	2.8625735681407e-05	1	0	S	29311	Mycobacterium haemophilum	8.88434799991116e-05
537	5	L037_5	1156	8.5877207044221e-05	3	1	G	1073531	Mycolicibacter	0.000266530439997335
537	5	L037_5	1157	2.8625735681407e-05	1	1	S	1788	Mycolicibacter terrae	8.88434799991116e-05
537	5	L037_5	1158	2.8625735681407e-05	1	1	S	875328	Mycolicibacter sinensis	8.88434799991116e-05
537	5	L037_5	1159	0.000916023541805024	32	0	F	85025	Nocardiaceae	0.00284299135997157
537	5	L037_5	1160	0.000658391920672361	23	9	G	1827	Rhodococcus	0.00204340003997957
537	5	L037_5	1161	0.000143128678407035	5	5	S	38310	Rhodococcus coprophilus	0.000444217399995558
537	5	L037_5	1162	5.7251471362814e-05	2	2	S	1990687	Rhodococcus sp. S2-17	0.000177686959998223
537	5	L037_5	1163	5.7251471362814e-05	2	2	S	191292	Rhodococcus aetherivorans	0.000177686959998223
537	5	L037_5	1164	5.7251471362814e-05	2	2	S	1653478	Rhodococcus sp. PBTS 1	0.000177686959998223
537	5	L037_5	1165	2.8625735681407e-05	1	1	S	1830	Rhodococcus ruber	8.88434799991116e-05
537	5	L037_5	1166	2.8625735681407e-05	1	0	S	43767	Rhodococcus hoagii	8.88434799991116e-05
537	5	L037_5	1168	2.8625735681407e-05	1	0	S	103816	Rhodococcus pyridinivorans	8.88434799991116e-05
537	5	L037_5	1170	0.000257631621132663	9	0	G	1817	Nocardia	0.000799591319992004
537	5	L037_5	1171	0.000143128678407035	5	5	S	135487	Nocardia cyriacigeorgica	0.000444217399995558
537	5	L037_5	1172	2.8625735681407e-05	1	0	S	37326	Nocardia brasiliensis	8.88434799991116e-05
537	5	L037_5	1174	2.8625735681407e-05	1	1	S	37332	Nocardia seriolae	8.88434799991116e-05
537	5	L037_5	1175	2.8625735681407e-05	1	1	S	134962	Nocardia soli	8.88434799991116e-05
537	5	L037_5	1176	2.8625735681407e-05	1	1	S	455432	Nocardia terpenica	8.88434799991116e-05
537	5	L037_5	1177	0.000372134563858291	13	0	F	85029	Dietziaceae	0.00115496523998845
537	5	L037_5	1178	0.000372134563858291	13	0	G	37914	Dietzia	0.00115496523998845
537	5	L037_5	1179	0.000200380149769849	7	7	S	499555	Dietzia timorensis	0.000621904359993781
537	5	L037_5	1180	0.000143128678407035	5	5	S	712270	Dietzia sp. oral taxon 368	0.000444217399995558
537	5	L037_5	1181	2.8625735681407e-05	1	1	S	2052657	Dietzia sp. JS16-p6b	8.88434799991116e-05
537	5	L037_5	1182	0.000314883092495477	11	0	F	85026	Gordoniaceae	0.000977278279990227
537	5	L037_5	1183	0.000314883092495477	11	0	G	2053	Gordonia	0.000977278279990227
537	5	L037_5	1184	0.000171754414088442	6	6	S	1737359	Gordonia sp. 1D	0.000533060879994669
537	5	L037_5	1185	5.7251471362814e-05	2	2	S	337191	Gordonia sp. KTR9	0.000177686959998223
537	5	L037_5	1186	2.8625735681407e-05	1	1	S	1004901	Gordonia iterans	8.88434799991116e-05
537	5	L037_5	1187	2.8625735681407e-05	1	1	S	1136941	Gordonia phthalatica	8.88434799991116e-05
537	5	L037_5	1188	2.8625735681407e-05	1	1	S	2059875	Gordonia sp. YC-JH1	8.88434799991116e-05
537	5	L037_5	1190	8.5877207044221e-05	3	0	G	1847725	Lawsonella	0.000266530439997335
537	5	L037_5	1191	8.5877207044221e-05	3	3	S	1528099	Lawsonella clevelandensis	0.000266530439997335
537	5	L037_5	1192	2.8625735681407e-05	1	0	F	85028	Tsukamurellaceae	8.88434799991116e-05
537	5	L037_5	1193	2.8625735681407e-05	1	0	G	2060	Tsukamurella	8.88434799991116e-05
537	5	L037_5	1194	2.8625735681407e-05	1	0	S	2061	Tsukamurella paurometabola	8.88434799991116e-05
537	5	L037_5	1196	0.00372134563858291	130	1	O	85009	Propionibacteriales	0.0115496523998845
537	5	L037_5	1197	0.00320608239631759	112	3	F	31957	Propionibacteriaceae	0.00995046975990049
537	5	L037_5	1198	0.00108777795589347	38	0	G	1912217	Pseudopropionibacterium	0.00337605223996624
537	5	L037_5	1199	0.00108777795589347	38	0	S	1750	Pseudopropionibacterium propionicum	0.00337605223996624
537	5	L037_5	1201	0.000944649277486431	33	0	G	1912216	Cutibacterium	0.00293183483997068
537	5	L037_5	1202	0.000916023541805024	32	32	S	1747	Cutibacterium acnes	0.00284299135997157
537	5	L037_5	1203	2.8625735681407e-05	1	1	S	33011	Cutibacterium granulosum	8.88434799991116e-05
537	5	L037_5	1204	0.000400760299539698	14	2	G	72763	Tessaracoccus	0.00124380871998756
537	5	L037_5	1205	0.000200380149769849	7	7	S	1332264	Tessaracoccus aquimaris	0.000621904359993781
537	5	L037_5	1206	8.5877207044221e-05	3	3	S	399497	Tessaracoccus flavescens	0.000266530439997335
537	5	L037_5	1207	5.7251471362814e-05	2	2	S	2161816	Tessaracoccus sp. Marseille-P5995	0.000177686959998223
537	5	L037_5	1208	0.000257631621132663	9	0	G	1743	Propionibacterium	0.000799591319992004
537	5	L037_5	1209	0.000229005885451256	8	8	S	1744	Propionibacterium freudenreichii	0.000710747839992892
537	5	L037_5	1210	2.8625735681407e-05	1	1	S	671223	Propionibacterium sp. oral taxon 193	8.88434799991116e-05
537	5	L037_5	1211	0.000229005885451256	8	0	G	203133	Propionimicrobium	0.000710747839992892
537	5	L037_5	1212	0.000229005885451256	8	8	S	1871034	Propionimicrobium sp. Marseille-P3275	0.000710747839992892
537	5	L037_5	1213	8.5877207044221e-05	3	0	G	1278221	Auraticoccus	0.000266530439997335
537	5	L037_5	1214	8.5877207044221e-05	3	3	S	675864	Auraticoccus monumenti	0.000266530439997335
537	5	L037_5	1215	5.7251471362814e-05	2	0	G	29404	Microlunatus	0.000177686959998223
537	5	L037_5	1216	2.8625735681407e-05	1	0	S	29405	Microlunatus phosphovorus	8.88434799991116e-05
537	5	L037_5	1218	2.8625735681407e-05	1	1	S	630515	Microlunatus soli	8.88434799991116e-05
537	5	L037_5	1219	5.7251471362814e-05	2	0	G	1912215	Acidipropionibacterium	0.000177686959998223
537	5	L037_5	1220	2.8625735681407e-05	1	1	S	1748	Acidipropionibacterium acidipropionici	8.88434799991116e-05
537	5	L037_5	1221	2.8625735681407e-05	1	1	S	2057246	Acidipropionibacterium sp. JS278	8.88434799991116e-05
537	5	L037_5	1222	0.000486637506583919	17	0	F	85015	Nocardioidaceae	0.0015103391599849
537	5	L037_5	1223	0.000171754414088442	6	0	G	2040	Aeromicrobium	0.000533060879994669
537	5	L037_5	1224	0.000143128678407035	5	5	S	2079793	Aeromicrobium sp. 592	0.000444217399995558
537	5	L037_5	1225	2.8625735681407e-05	1	1	S	2041	Aeromicrobium erythreum	8.88434799991116e-05
537	5	L037_5	1226	8.5877207044221e-05	3	0	G	1839	Nocardioides	0.000266530439997335
537	5	L037_5	1227	5.7251471362814e-05	2	2	S	2045452	Nocardioides sp. 78	0.000177686959998223
537	5	L037_5	1228	2.8625735681407e-05	1	1	S	110319	Nocardioides sp. CF8	8.88434799991116e-05
537	5	L037_5	1229	8.5877207044221e-05	3	0	G	116071	Micropruina	0.000266530439997335
537	5	L037_5	1230	8.5877207044221e-05	3	3	S	75385	Micropruina glycogenica	0.000266530439997335
537	5	L037_5	1231	2.8625735681407e-05	1	0	G	2044	Pimelobacter	8.88434799991116e-05
537	5	L037_5	1232	2.8625735681407e-05	1	1	S	2045	Pimelobacter simplex	8.88434799991116e-05
537	5	L037_5	1233	2.8625735681407e-05	1	0	G	53387	Friedmanniella	8.88434799991116e-05
537	5	L037_5	1234	2.8625735681407e-05	1	1	S	546874	Friedmanniella sagamiharensis	8.88434799991116e-05
537	5	L037_5	1235	2.8625735681407e-05	1	0	G	86795	Marmoricola	8.88434799991116e-05
537	5	L037_5	1236	2.8625735681407e-05	1	1	S	642780	Marmoricola scoriae	8.88434799991116e-05
537	5	L037_5	1237	2.8625735681407e-05	1	0	G	117156	Actinopolymorpha	8.88434799991116e-05
537	5	L037_5	1238	2.8625735681407e-05	1	1	S	117157	Actinopolymorpha singaporensis	8.88434799991116e-05
537	5	L037_5	1239	2.8625735681407e-05	1	0	G	182639	Kribbella	8.88434799991116e-05
537	5	L037_5	1240	2.8625735681407e-05	1	0	S	182640	Kribbella flavida	8.88434799991116e-05
537	5	L037_5	1242	0.00280532209677789	98	0	O	85011	Streptomycetales	0.00870666103991293
537	5	L037_5	1243	0.00280532209677789	98	4	F	2062	Streptomycetaceae	0.00870666103991293
537	5	L037_5	1244	0.00260494194700804	91	34	G	1883	Streptomyces	0.00808475667991915
537	5	L037_5	1245	0.000114502942725628	4	4	S	285473	Streptomyces rubrolavendulae	0.000355373919996446
537	5	L037_5	1246	0.000114502942725628	4	4	S	408015	Streptomyces xiamenensis	0.000355373919996446
537	5	L037_5	1247	0.000114502942725628	4	4	S	1841249	Streptomyces sp. RTd22	0.000355373919996446
537	5	L037_5	1248	8.5877207044221e-05	3	3	S	1890	Streptomyces antibioticus	0.000266530439997335
537	5	L037_5	1249	8.5877207044221e-05	3	3	S	362257	Streptomyces vietnamensis	0.000266530439997335
537	5	L037_5	1250	8.5877207044221e-05	3	3	S	1837283	Streptomyces sp. S8	0.000266530439997335
537	5	L037_5	1251	5.7251471362814e-05	2	2	S	2282738	Streptomyces sp. GSSD-12	0.000177686959998223
537	5	L037_5	1252	5.7251471362814e-05	2	0	S	379067	Streptomyces bingchenggensis	0.000177686959998223
537	5	L037_5	1256	2.8625735681407e-05	1	1	S	1908	Streptomyces globisporus	8.88434799991116e-05
537	5	L037_5	1258	2.8625735681407e-05	1	0	S	1911	Streptomyces griseus	8.88434799991116e-05
537	5	L037_5	1261	5.7251471362814e-05	2	0	S	29303	Streptomyces cattleya	0.000177686959998223
537	5	L037_5	1263	5.7251471362814e-05	2	2	S	1827580	Streptomyces nigra	0.000177686959998223
537	5	L037_5	1264	5.7251471362814e-05	2	0	S	1914	Streptomyces lavendulae	0.000177686959998223
537	5	L037_5	1266	5.7251471362814e-05	2	2	S	2211357	Streptomyces sp. ETH9427	0.000177686959998223
537	5	L037_5	1267	5.7251471362814e-05	2	2	S	1893	Streptomyces atratus	0.000177686959998223
537	5	L037_5	1268	2.8625735681407e-05	1	1	S	1855352	Streptomyces sp. TLI_053	8.88434799991116e-05
537	5	L037_5	1269	2.8625735681407e-05	1	1	S	1882757	Streptomyces sp. 3214.6	8.88434799991116e-05
537	5	L037_5	1270	2.8625735681407e-05	1	1	S	2049881	Streptomyces sp. XZHG99	8.88434799991116e-05
537	5	L037_5	1271	2.8625735681407e-05	1	1	S	1812480	Streptomyces sp. fd1-xmd	8.88434799991116e-05
537	5	L037_5	1272	2.8625735681407e-05	1	1	S	1736046	Streptomyces sp. SM18	8.88434799991116e-05
537	5	L037_5	1273	2.8625735681407e-05	1	1	S	1642299	Streptomyces alfalfae	8.88434799991116e-05
537	5	L037_5	1274	2.8625735681407e-05	1	1	S	1561022	Streptomyces sp. CCM_MD2014	8.88434799991116e-05
537	5	L037_5	1275	2.8625735681407e-05	1	1	S	2059884	Streptomyces sp. CMB-StM0423	8.88434799991116e-05
537	5	L037_5	1276	2.8625735681407e-05	1	1	S	2094021	Streptomyces sp. WAC00288	8.88434799991116e-05
537	5	L037_5	1277	2.8625735681407e-05	1	1	S	1889	Streptomyces ambofaciens	8.88434799991116e-05
537	5	L037_5	1278	2.8625735681407e-05	1	1	S	234612	Streptomyces sp. TN58	8.88434799991116e-05
537	5	L037_5	1279	2.8625735681407e-05	1	1	S	68214	Streptomyces griseochromogenes	8.88434799991116e-05
537	5	L037_5	1280	2.8625735681407e-05	1	1	S	68209	Streptomyces globosus	8.88434799991116e-05
537	5	L037_5	1281	2.8625735681407e-05	1	1	S	40318	Streptomyces nodosus	8.88434799991116e-05
537	5	L037_5	1282	2.8625735681407e-05	1	1	S	67267	Streptomyces alboflavus	8.88434799991116e-05
537	5	L037_5	1283	2.8625735681407e-05	1	0	S	68202	Streptomyces fulvissimus	8.88434799991116e-05
537	5	L037_5	1285	2.8625735681407e-05	1	1	S	1926	Streptomyces reticuli	8.88434799991116e-05
537	5	L037_5	1286	2.8625735681407e-05	1	1	S	38300	Streptomyces pristinaespiralis	8.88434799991116e-05
537	5	L037_5	1287	2.8625735681407e-05	1	1	S	1907	Streptomyces glaucescens	8.88434799991116e-05
537	5	L037_5	1288	2.8625735681407e-05	1	0	S	1912	Streptomyces hygroscopicus	8.88434799991116e-05
537	5	L037_5	1290	8.5877207044221e-05	3	0	G	2063	Kitasatospora	0.000266530439997335
537	5	L037_5	1291	8.5877207044221e-05	3	3	S	2018025	Kitasatospora sp. MMS16-BH015	0.000266530439997335
537	5	L037_5	1292	0.000830146334760803	29	0	O	85010	Pseudonocardiales	0.00257646091997424
537	5	L037_5	1293	0.000830146334760803	29	0	F	2070	Pseudonocardiaceae	0.00257646091997424
537	5	L037_5	1294	0.000229005885451256	8	0	G	65496	Actinoalloteichus	0.000710747839992892
537	5	L037_5	1295	0.000114502942725628	4	4	S	340345	Actinoalloteichus hymeniacidonis	0.000355373919996446
537	5	L037_5	1296	8.5877207044221e-05	3	3	S	1470176	Actinoalloteichus hoggarensis	0.000266530439997335
537	5	L037_5	1297	2.8625735681407e-05	1	1	S	2072503	Actinoalloteichus sp. AHMU CJ021	8.88434799991116e-05
537	5	L037_5	1298	0.000200380149769849	7	5	G	1813	Amycolatopsis	0.000621904359993781
537	5	L037_5	1299	2.8625735681407e-05	1	1	S	33910	Amycolatopsis mediterranei	8.88434799991116e-05
537	5	L037_5	1300	2.8625735681407e-05	1	1	S	1911175	Amycolatopsis sp. BJA-103	8.88434799991116e-05
537	5	L037_5	1301	0.000171754414088442	6	4	G	1847	Pseudonocardia	0.000533060879994669
537	5	L037_5	1302	5.7251471362814e-05	2	0	S	240495	Pseudonocardia dioxanivorans	0.000177686959998223
537	5	L037_5	1304	8.5877207044221e-05	3	0	G	40566	Actinosynnema	0.000266530439997335
537	5	L037_5	1305	5.7251471362814e-05	2	0	S	40567	Actinosynnema mirum	0.000177686959998223
537	5	L037_5	1307	2.8625735681407e-05	1	1	S	42197	Actinosynnema pretiosum	8.88434799991116e-05
537	5	L037_5	1308	5.7251471362814e-05	2	2	G	1851	Saccharomonospora	0.000177686959998223
537	5	L037_5	1309	2.8625735681407e-05	1	0	G	2071	Saccharothrix	8.88434799991116e-05
537	5	L037_5	1310	2.8625735681407e-05	1	0	S	103731	Saccharothrix espanaensis	8.88434799991116e-05
537	5	L037_5	1312	2.8625735681407e-05	1	0	G	674734	Alloactinosynnema	8.88434799991116e-05
537	5	L037_5	1313	2.8625735681407e-05	1	1	S	1653480	Alloactinosynnema sp. L-07	8.88434799991116e-05
537	5	L037_5	1314	2.8625735681407e-05	1	0	G	1137960	Allokutzneria	8.88434799991116e-05
537	5	L037_5	1315	2.8625735681407e-05	1	1	S	211114	Allokutzneria albata	8.88434799991116e-05
537	5	L037_5	1316	0.000658391920672361	23	0	O	85008	Micromonosporales	0.00204340003997957
537	5	L037_5	1317	0.000658391920672361	23	2	F	28056	Micromonosporaceae	0.00204340003997957
537	5	L037_5	1318	0.000343508828176884	12	8	G	1873	Micromonospora	0.00106612175998934
537	5	L037_5	1319	5.7251471362814e-05	2	2	S	47850	Micromonospora aurantiaca	0.000177686959998223
537	5	L037_5	1320	2.8625735681407e-05	1	1	S	709883	Micromonospora zamorensis	8.88434799991116e-05
537	5	L037_5	1321	2.8625735681407e-05	1	1	S	307121	Micromonospora krabiensis	8.88434799991116e-05
537	5	L037_5	1322	0.000200380149769849	7	2	G	1865	Actinoplanes	0.000621904359993781
537	5	L037_5	1323	8.5877207044221e-05	3	0	S	1866	Actinoplanes missouriensis	0.000266530439997335
537	5	L037_5	1325	2.8625735681407e-05	1	1	S	113562	Actinoplanes derwentensis	8.88434799991116e-05
537	5	L037_5	1326	2.8625735681407e-05	1	0	S	196914	Actinoplanes friuliensis	8.88434799991116e-05
537	5	L037_5	1328	2.8625735681407e-05	1	0	G	84593	Verrucosispora	8.88434799991116e-05
537	5	L037_5	1329	2.8625735681407e-05	1	0	S	1003110	Verrucosispora maris	8.88434799991116e-05
537	5	L037_5	1331	2.8625735681407e-05	1	0	G	673534	Plantactinospora	8.88434799991116e-05
537	5	L037_5	1332	2.8625735681407e-05	1	1	S	2024580	Plantactinospora sp. KBS50	8.88434799991116e-05
537	5	L037_5	1333	0.000601140449309547	21	1	O	85012	Streptosporangiales	0.00186571307998134
537	5	L037_5	1334	0.000314883092495477	11	0	F	83676	Nocardiopsaceae	0.000977278279990227
537	5	L037_5	1335	0.00028625735681407	10	1	G	2013	Nocardiopsis	0.000888434799991116
537	5	L037_5	1336	0.000143128678407035	5	5	S	2014	Nocardiopsis dassonvillei	0.000444217399995558
537	5	L037_5	1337	0.000114502942725628	4	0	S	280236	Nocardiopsis gilva	0.000355373919996446
537	5	L037_5	1339	2.8625735681407e-05	1	0	G	83677	Thermobifida	8.88434799991116e-05
537	5	L037_5	1340	2.8625735681407e-05	1	0	S	2021	Thermobifida fusca	8.88434799991116e-05
537	5	L037_5	1342	0.000200380149769849	7	0	F	2004	Streptosporangiaceae	0.000621904359993781
537	5	L037_5	1343	0.000171754414088442	6	3	G	2000	Streptosporangium	0.000533060879994669
537	5	L037_5	1344	5.7251471362814e-05	2	2	S	2202249	Streptosporangium sp. 'caverna'	0.000177686959998223
537	5	L037_5	1345	2.8625735681407e-05	1	0	S	2001	Streptosporangium roseum	8.88434799991116e-05
537	5	L037_5	1347	2.8625735681407e-05	1	0	G	83681	Nonomuraea	8.88434799991116e-05
537	5	L037_5	1348	2.8625735681407e-05	1	1	S	1909395	Nonomuraea sp. ATCC 55076	8.88434799991116e-05
537	5	L037_5	1349	5.7251471362814e-05	2	0	F	2012	Thermomonosporaceae	0.000177686959998223
537	5	L037_5	1350	5.7251471362814e-05	2	0	G	2019	Thermomonospora	0.000177686959998223
537	5	L037_5	1351	5.7251471362814e-05	2	0	S	2020	Thermomonospora curvata	0.000177686959998223
537	5	L037_5	1353	0.000114502942725628	4	0	O	85013	Frankiales	0.000355373919996446
537	5	L037_5	1354	0.000114502942725628	4	0	F	74712	Frankiaceae	0.000355373919996446
537	5	L037_5	1355	0.000114502942725628	4	1	G	1854	Frankia	0.000355373919996446
537	5	L037_5	1356	2.8625735681407e-05	1	1	S	298654	Frankia inefficax	8.88434799991116e-05
537	5	L037_5	1357	2.8625735681407e-05	1	1	S	656024	Frankia symbiont of Datisca glomerata	8.88434799991116e-05
537	5	L037_5	1358	2.8625735681407e-05	1	1	S	710111	Frankia sp. QA3	8.88434799991116e-05
537	5	L037_5	1359	5.7251471362814e-05	2	0	O	2039638	Candidatus Nanopelagicales	0.000177686959998223
537	5	L037_5	1360	5.7251471362814e-05	2	0	F	2162846	Candidatus Nanopelagicaceae	0.000177686959998223
537	5	L037_5	1361	2.8625735681407e-05	1	0	G	622681	Candidatus Planktophila	8.88434799991116e-05
537	5	L037_5	1362	2.8625735681407e-05	1	1	S	1884904	Candidatus Planktophila sulfonica	8.88434799991116e-05
537	5	L037_5	1363	2.8625735681407e-05	1	0	G	2039639	Candidatus Nanopelagicus	8.88434799991116e-05
537	5	L037_5	1364	2.8625735681407e-05	1	1	S	1884915	Candidatus Nanopelagicus hibericus	8.88434799991116e-05
537	5	L037_5	1365	5.7251471362814e-05	2	0	O	1643682	Geodermatophilales	0.000177686959998223
537	5	L037_5	1366	5.7251471362814e-05	2	1	F	85030	Geodermatophilaceae	0.000177686959998223
537	5	L037_5	1367	2.8625735681407e-05	1	0	G	38501	Blastococcus	8.88434799991116e-05
537	5	L037_5	1368	2.8625735681407e-05	1	0	S	138336	Blastococcus saxobsidens	8.88434799991116e-05
537	5	L037_5	1370	5.7251471362814e-05	2	0	O	414714	Catenulisporales	0.000177686959998223
537	5	L037_5	1371	5.7251471362814e-05	2	0	F	414877	Catenulisporaceae	0.000177686959998223
537	5	L037_5	1372	5.7251471362814e-05	2	0	G	414878	Catenulispora	0.000177686959998223
537	5	L037_5	1373	5.7251471362814e-05	2	0	S	304895	Catenulispora acidiphila	0.000177686959998223
537	5	L037_5	1375	2.8625735681407e-05	1	0	O	1217098	Jiangellales	8.88434799991116e-05
537	5	L037_5	1376	2.8625735681407e-05	1	0	F	1217100	Jiangellaceae	8.88434799991116e-05
537	5	L037_5	1377	2.8625735681407e-05	1	0	G	281472	Jiangella	8.88434799991116e-05
537	5	L037_5	1378	2.8625735681407e-05	1	1	S	1798224	Jiangella sp. DSM 45060	8.88434799991116e-05
537	5	L037_5	1379	2.8625735681407e-05	1	0	O	1643684	Nakamurellales	8.88434799991116e-05
537	5	L037_5	1380	2.8625735681407e-05	1	0	F	85031	Nakamurellaceae	8.88434799991116e-05
537	5	L037_5	1381	2.8625735681407e-05	1	0	G	53460	Nakamurella	8.88434799991116e-05
537	5	L037_5	1382	2.8625735681407e-05	1	1	S	1090615	Nakamurella panacisegetis	8.88434799991116e-05
537	5	L037_5	1384	2.8625735681407e-05	1	0	G	147067	Thermobispora	8.88434799991116e-05
537	5	L037_5	1385	2.8625735681407e-05	1	0	S	2006	Thermobispora bispora	8.88434799991116e-05
537	5	L037_5	1389	2.8625735681407e-05	1	1	S	1650658	Actinobacteria bacterium IMCC26256	8.88434799991116e-05
537	5	L037_5	1391	5.7251471362814e-05	2	2	S	1848755	Actinobacteria bacterium IMCC26077	0.000177686959998223
537	5	L037_5	1392	2.8625735681407e-05	1	0	C	84992	Acidimicrobiia	8.88434799991116e-05
537	5	L037_5	1393	2.8625735681407e-05	1	0	O	84993	Acidimicrobiales	8.88434799991116e-05
537	5	L037_5	1394	2.8625735681407e-05	1	0	F	84994	Acidimicrobiaceae	8.88434799991116e-05
537	5	L037_5	1395	2.8625735681407e-05	1	0	G	53634	Acidimicrobium	8.88434799991116e-05
537	5	L037_5	1396	2.8625735681407e-05	1	0	S	53635	Acidimicrobium ferrooxidans	8.88434799991116e-05
537	5	L037_5	1398	2.8625735681407e-05	1	0	C	84995	Rubrobacteria	8.88434799991116e-05
537	5	L037_5	1399	2.8625735681407e-05	1	0	O	84996	Rubrobacterales	8.88434799991116e-05
537	5	L037_5	1400	2.8625735681407e-05	1	0	F	84997	Rubrobacteraceae	8.88434799991116e-05
537	5	L037_5	1401	2.8625735681407e-05	1	0	G	42255	Rubrobacter	8.88434799991116e-05
537	5	L037_5	1402	2.8625735681407e-05	1	0	S	49319	Rubrobacter xylanophilus	8.88434799991116e-05
537	5	L037_5	1404	2.8625735681407e-05	1	0	C	908620	Nitriliruptoria	8.88434799991116e-05
537	5	L037_5	1405	2.8625735681407e-05	1	0	O	908621	Euzebyales	8.88434799991116e-05
537	5	L037_5	1406	2.8625735681407e-05	1	0	F	908622	Euzebyaceae	8.88434799991116e-05
537	5	L037_5	1407	2.8625735681407e-05	1	0	G	908623	Euzebya	8.88434799991116e-05
537	5	L037_5	1408	2.8625735681407e-05	1	1	S	1608957	Euzebya sp. DY32-46	8.88434799991116e-05
537	5	L037_5	1409	2.8625735681407e-05	1	0	C	1497346	Thermoleophilia	8.88434799991116e-05
537	5	L037_5	1410	2.8625735681407e-05	1	0	O	588673	Solirubrobacterales	8.88434799991116e-05
537	5	L037_5	1411	2.8625735681407e-05	1	0	F	320583	Conexibacteraceae	8.88434799991116e-05
537	5	L037_5	1412	2.8625735681407e-05	1	0	G	191494	Conexibacter	8.88434799991116e-05
537	5	L037_5	1413	2.8625735681407e-05	1	0	S	191495	Conexibacter woesei	8.88434799991116e-05
537	5	L037_5	1454	0.00263356768268945	92	16	P	544448	Tenericutes	0.00817360015991826
537	5	L037_5	1455	0.0020324272333799	71	2	C	31969	Mollicutes	0.00630788707993692
537	5	L037_5	1456	0.00111640369157487	39	0	O	2085	Mycoplasmatales	0.00346489571996535
537	5	L037_5	1457	0.00111640369157487	39	1	F	2092	Mycoplasmataceae	0.00346489571996535
537	5	L037_5	1458	0.00105915222021206	37	25	G	2093	Mycoplasma	0.00328720875996713
537	5	L037_5	1459	8.5877207044221e-05	3	0	S	2118	Mycoplasma mobile	0.000266530439997335
537	5	L037_5	1462	2.8625735681407e-05	1	0	S	2102	Mycoplasma mycoides	8.88434799991116e-05
537	5	L037_5	1464	5.7251471362814e-05	2	0	S	171284	Mycoplasma cynos	0.000177686959998223
537	5	L037_5	1466	5.7251471362814e-05	2	0	S	2111	Mycoplasma arthritidis	0.000177686959998223
537	5	L037_5	1468	2.8625735681407e-05	1	0	S	45362	Mycoplasma bovoculi	8.88434799991116e-05
537	5	L037_5	1470	2.8625735681407e-05	1	1	S	2100	Mycoplasma hyorhinis	8.88434799991116e-05
537	5	L037_5	1471	2.8625735681407e-05	1	1	S	92400	Mycoplasma anseris	8.88434799991116e-05
537	5	L037_5	1472	2.8625735681407e-05	1	1	G	2129	Ureaplasma	8.88434799991116e-05
537	5	L037_5	1473	0.000486637506583919	17	0	O	186329	Acholeplasmatales	0.0015103391599849
537	5	L037_5	1474	0.000486637506583919	17	0	F	2146	Acholeplasmataceae	0.0015103391599849
537	5	L037_5	1475	0.000400760299539698	14	0	G	2147	Acholeplasma	0.00124380871998756
537	5	L037_5	1476	0.000200380149769849	7	7	S	61635	Acholeplasma brassicae	0.000621904359993781
537	5	L037_5	1477	0.000143128678407035	5	0	S	38986	Acholeplasma palmae	0.000444217399995558
537	5	L037_5	1479	5.7251471362814e-05	2	2	S	2148	Acholeplasma laidlawii	0.000177686959998223
537	5	L037_5	1480	8.5877207044221e-05	3	2	G	33926	Candidatus Phytoplasma	0.000266530439997335
537	5	L037_5	1482	2.8625735681407e-05	1	1	S	59748	Candidatus Phytoplasma australiense	8.88434799991116e-05
537	5	L037_5	1483	0.000372134563858291	13	1	O	186328	Entomoplasmatales	0.00115496523998845
537	5	L037_5	1484	0.000257631621132663	9	2	F	33925	Entomoplasmataceae	0.000799591319992004
537	5	L037_5	1485	0.000171754414088442	6	0	G	46239	Mesoplasma	0.000533060879994669
537	5	L037_5	1486	0.000114502942725628	4	0	S	138853	Mesoplasma lactucae	0.000355373919996446
537	5	L037_5	1488	5.7251471362814e-05	2	2	S	2151	Mesoplasma florum	0.000177686959998223
537	5	L037_5	1489	2.8625735681407e-05	1	0	G	46238	Entomoplasma	8.88434799991116e-05
537	5	L037_5	1490	2.8625735681407e-05	1	1	S	81459	Entomoplasma melaleucae	8.88434799991116e-05
537	5	L037_5	1491	8.5877207044221e-05	3	0	F	2131	Spiroplasmataceae	0.000266530439997335
537	5	L037_5	1492	8.5877207044221e-05	3	1	G	2132	Spiroplasma	0.000266530439997335
537	5	L037_5	1493	5.7251471362814e-05	2	0	S	2136	Spiroplasma monobiae	0.000177686959998223
537	5	L037_5	1495	0.000114502942725628	4	0	G	1912503	Candidatus Izimaplasma	0.000355373919996446
537	5	L037_5	1496	0.000114502942725628	4	4	S	1541959	Candidatus Izimaplasma sp. HR1	0.000355373919996446
537	5	L037_5	1498	2.8625735681407e-05	1	1	S	1911683	Tenericutes bacterium MZ-XQ	8.88434799991116e-05
537	5	L037_5	1500	0.000944649277486431	33	6	P	1117	Cyanobacteria	0.00293183483997068
537	5	L037_5	1501	0.000543888977946733	19	2	O	1890424	Synechococcales	0.00168802611998312
537	5	L037_5	1502	0.000372134563858291	13	0	F	1890426	Synechococcaceae	0.00115496523998845
537	5	L037_5	1503	0.000343508828176884	12	4	G	1129	Synechococcus	0.00106612175998934
537	5	L037_5	1504	8.5877207044221e-05	3	3	S	1916956	Synechococcus sp. SynAce01	0.000266530439997335
537	5	L037_5	1505	5.7251471362814e-05	2	2	S	166314	Synechococcus sp. WH 8109	0.000177686959998223
537	5	L037_5	1506	2.8625735681407e-05	1	0	S	33070	Synechococcus lividus	8.88434799991116e-05
537	5	L037_5	1508	2.8625735681407e-05	1	1	S	195250	Synechococcus sp. PCC 7336	8.88434799991116e-05
537	5	L037_5	1509	2.8625735681407e-05	1	1	S	321327	Synechococcus sp. JA-3-3Ab	8.88434799991116e-05
537	5	L037_5	1510	2.8625735681407e-05	1	0	G	167375	Cyanobium	8.88434799991116e-05
537	5	L037_5	1511	2.8625735681407e-05	1	0	S	59930	Cyanobium gracile	8.88434799991116e-05
537	5	L037_5	1513	8.5877207044221e-05	3	0	F	1213	Prochloraceae	0.000266530439997335
537	5	L037_5	1514	8.5877207044221e-05	3	0	G	1218	Prochlorococcus	0.000266530439997335
537	5	L037_5	1515	8.5877207044221e-05	3	0	S	1219	Prochlorococcus marinus	0.000266530439997335
537	5	L037_5	1518	2.8625735681407e-05	1	0	F	1890438	Leptolyngbyaceae	8.88434799991116e-05
537	5	L037_5	1519	2.8625735681407e-05	1	0	G	47251	Leptolyngbya	8.88434799991116e-05
537	5	L037_5	1520	2.8625735681407e-05	1	1	S	1080068	Leptolyngbya sp. O-77	8.88434799991116e-05
537	5	L037_5	1522	0.000114502942725628	4	0	O	1150	Oscillatoriales	0.000355373919996446
537	5	L037_5	1523	5.7251471362814e-05	2	0	F	1892249	Cyanothecaceae	0.000177686959998223
537	5	L037_5	1524	5.7251471362814e-05	2	0	G	43988	Cyanothece	0.000177686959998223
537	5	L037_5	1525	5.7251471362814e-05	2	2	S	395961	Cyanothece sp. PCC 7425	0.000177686959998223
537	5	L037_5	1526	2.8625735681407e-05	1	0	F	1892254	Oscillatoriaceae	8.88434799991116e-05
537	5	L037_5	1527	2.8625735681407e-05	1	0	G	1158	Oscillatoria	8.88434799991116e-05
537	5	L037_5	1528	2.8625735681407e-05	1	0	S	118323	Oscillatoria acuminata	8.88434799991116e-05
537	5	L037_5	1530	2.8625735681407e-05	1	0	F	1892255	Gomontiellaceae	8.88434799991116e-05
537	5	L037_5	1531	2.8625735681407e-05	1	0	G	241421	Crinalium	8.88434799991116e-05
537	5	L037_5	1532	2.8625735681407e-05	1	0	S	241425	Crinalium epipsammum	8.88434799991116e-05
537	5	L037_5	1534	2.8625735681407e-05	1	0	O	1118	Chroococcales	8.88434799991116e-05
537	5	L037_5	1535	2.8625735681407e-05	1	0	F	1890449	Microcystaceae	8.88434799991116e-05
537	5	L037_5	1536	2.8625735681407e-05	1	1	G	1125	Microcystis	8.88434799991116e-05
537	5	L037_5	1537	8.5877207044221e-05	3	1	O	1161	Nostocales	0.000266530439997335
537	5	L037_5	1538	2.8625735681407e-05	1	0	F	1162	Nostocaceae	8.88434799991116e-05
537	5	L037_5	1539	2.8625735681407e-05	1	0	G	1177	Nostoc	8.88434799991116e-05
537	5	L037_5	1540	2.8625735681407e-05	1	1	S	317936	Nostoc sp. PCC 7107	8.88434799991116e-05
537	5	L037_5	1541	2.8625735681407e-05	1	0	F	1892263	Hapalosiphonaceae	8.88434799991116e-05
537	5	L037_5	1542	2.8625735681407e-05	1	0	G	1190	Fischerella	8.88434799991116e-05
537	5	L037_5	1543	2.8625735681407e-05	1	1	S	2005456	Fischerella sp. NIES-4106	8.88434799991116e-05
537	5	L037_5	1544	0.00028625735681407	10	0	P	200795	Chloroflexi	0.000888434799991116
537	5	L037_5	1545	0.000143128678407035	5	0	C	32061	Chloroflexia	0.000444217399995558
537	5	L037_5	1546	0.000143128678407035	5	0	O	32064	Chloroflexales	0.000444217399995558
537	5	L037_5	1548	0.000114502942725628	4	0	F	1106	Chloroflexaceae	0.000355373919996446
537	5	L037_5	1549	0.000114502942725628	4	0	G	1107	Chloroflexus	0.000355373919996446
537	5	L037_5	1550	0.000114502942725628	4	4	S	1108	Chloroflexus aurantiacus	0.000355373919996446
537	5	L037_5	1552	2.8625735681407e-05	1	0	F	1508635	Roseiflexaceae	8.88434799991116e-05
537	5	L037_5	1553	2.8625735681407e-05	1	0	G	120961	Roseiflexus	8.88434799991116e-05
537	5	L037_5	1554	2.8625735681407e-05	1	0	S	120962	Roseiflexus castenholzii	8.88434799991116e-05
537	5	L037_5	1556	8.5877207044221e-05	3	0	C	292625	Anaerolineae	0.000266530439997335
537	5	L037_5	1557	8.5877207044221e-05	3	0	O	292629	Anaerolineales	0.000266530439997335
537	5	L037_5	1558	8.5877207044221e-05	3	0	F	292628	Anaerolineaceae	0.000266530439997335
537	5	L037_5	1559	2.8625735681407e-05	1	0	G	233189	Anaerolinea	8.88434799991116e-05
537	5	L037_5	1560	2.8625735681407e-05	1	0	S	167964	Anaerolinea thermophila	8.88434799991116e-05
537	5	L037_5	1563	2.8625735681407e-05	1	1	S	1889813	Anaerolineaceae bacterium oral taxon 439	8.88434799991116e-05
537	5	L037_5	1564	2.8625735681407e-05	1	0	G	2019482	Brevefilum	8.88434799991116e-05
537	5	L037_5	1565	2.8625735681407e-05	1	1	S	1986204	Brevefilum fermentans	8.88434799991116e-05
537	5	L037_5	1566	2.8625735681407e-05	1	1	C	189775	Thermomicrobia	8.88434799991116e-05
537	5	L037_5	1567	2.8625735681407e-05	1	0	C	475962	Caldilineae	8.88434799991116e-05
537	5	L037_5	1568	2.8625735681407e-05	1	0	O	475963	Caldilineales	8.88434799991116e-05
537	5	L037_5	1569	2.8625735681407e-05	1	0	F	475964	Caldilineaceae	8.88434799991116e-05
537	5	L037_5	1570	2.8625735681407e-05	1	0	G	233191	Caldilinea	8.88434799991116e-05
537	5	L037_5	1571	2.8625735681407e-05	1	0	S	133453	Caldilinea aerophila	8.88434799991116e-05
537	5	L037_5	1573	2.8625735681407e-05	1	0	P	67819	Armatimonadetes	8.88434799991116e-05
537	5	L037_5	1574	2.8625735681407e-05	1	0	C	1077257	Chthonomonadetes	8.88434799991116e-05
537	5	L037_5	1575	2.8625735681407e-05	1	0	O	1077263	Chthonomonadales	8.88434799991116e-05
537	5	L037_5	1576	2.8625735681407e-05	1	0	F	1077264	Chthonomonadaceae	8.88434799991116e-05
537	5	L037_5	1577	2.8625735681407e-05	1	0	G	1077265	Chthonomonas	8.88434799991116e-05
537	5	L037_5	1578	2.8625735681407e-05	1	0	S	454171	Chthonomonas calidirosea	8.88434799991116e-05
537	5	L037_5	1582	13.3837623376921	467543	1965	P	976	Bacteroidetes	41.5381471692246
537	5	L037_5	1583	13.3147170632285	465131	23	C	200643	Bacteroidia	41.3238566954668
537	5	L037_5	1584	13.3139441683651	465104	14832	O	171549	Bacteroidales	41.3214579215068
537	5	L037_5	1585	11.4739105045	400825	0	F	815	Bacteroidaceae	35.6106878706439
537	5	L037_5	1586	11.4739105045	400825	16598	G	816	Bacteroides	35.6106878706439
537	5	L037_5	1587	3.1595655758353	110375	86213	S	821	Bacteroides vulgatus	9.80609910490194
537	5	L037_5	1589	3.09455653010282	108104	107997	S	28116	Bacteroides ovatus	9.60433556182396
537	5	L037_5	1591	1.94325806673231	67885	67885	S	246787	Bacteroides cellulosilyticus	6.03113963973969
537	5	L037_5	1592	1.28644056152243	44940	32031	S	818	Bacteroides thetaiotaomicron	3.99262599116007
537	5	L037_5	1594	0.735967664368974	25710	23327	S	817	Bacteroides fragilis	2.28416587077716
537	5	L037_5	1598	0.424691414569354	14836	14836	S	1796613	Bacteroides caecimuris	1.31808186926682
537	5	L037_5	1599	0.176277280326104	6158	0	S	357276	Bacteroides dorei	0.547098149834529
537	5	L037_5	1601	0.0628907412920512	2197	0	S	290053	Bacteroides helcogenes	0.195189125558048
537	5	L037_5	1603	0.0384443630201296	1343	0	S	376805	Bacteroides salanitronis	0.119316793638807
537	5	L037_5	1605	0.0332344791261135	1161	1161	S	47678	Bacteroides caccae	0.103147280278969
537	5	L037_5	1606	0.0240456179723819	840	840	S	28113	Bacteroides heparinolyticus	0.0746285231992537
537	5	L037_5	1607	0.0184063480431447	643	643	S	28119	Bacteroides zoogleoformans	0.0571263576394287
537	5	L037_5	1608	0.00100190074884925	35	0	S	151276	Bacteroides coprosuis	0.0031095217999689
537	5	L037_5	1610	0.725662399523668	25350	4	F	171550	Rikenellaceae	2.25218221797748
537	5	L037_5	1611	0.725147136281402	25332	1745	G	239759	Alistipes	2.25058303533749
537	5	L037_5	1612	0.372621201364875	13017	0	S	214856	Alistipes finegoldii	1.15647557914844
537	5	L037_5	1614	0.302574026152472	10570	0	S	328814	Alistipes shahii	0.939075583590609
537	5	L037_5	1616	0.000400760299539698	14	0	G	1611681	Mucinivorans	0.00124380871998756
537	5	L037_5	1617	0.000400760299539698	14	14	S	1433126	Mucinivorans hirudinis	0.00124380871998756
537	5	L037_5	1618	0.454548056885062	15879	3	F	2005525	Tannerellaceae	1.41074561890589
537	5	L037_5	1619	0.453116770100992	15829	6782	G	375288	Parabacteroides	1.40630344490594
537	5	L037_5	1620	0.135829115808276	4745	4745	S	2025876	Parabacteroides sp. CT06	0.421562312595784
537	5	L037_5	1621	0.123147914901413	4302	0	S	823	Parabacteroides distasonis	0.382204650956178
537	5	L037_5	1623	0.00134540957702613	47	4	G	195950	Tannerella	0.00417564355995824
537	5	L037_5	1624	0.00111640369157487	39	39	S	712710	Tannerella sp. oral taxon HOT-286	0.00346489571996535
537	5	L037_5	1625	0.000114502942725628	4	4	S	28112	Tannerella forsythia	0.000355373919996446
537	5	L037_5	1626	0.147937802001511	5168	0	F	1853231	Odoribacteraceae	0.459143104635409
537	5	L037_5	1627	0.147937802001511	5168	0	G	283168	Odoribacter	0.459143104635409
537	5	L037_5	1628	0.147937802001511	5168	5167	S	28118	Odoribacter splanchnicus	0.459143104635409
537	5	L037_5	1630	0.0685872626926512	2396	0	F	171552	Prevotellaceae	0.212868978077871
537	5	L037_5	1631	0.0685872626926512	2396	348	G	838	Prevotella	0.212868978077871
537	5	L037_5	1632	0.034952023266998	1221	1219	S	28131	Prevotella intermedia	0.108477889078915
537	5	L037_5	1634	0.00483774933015779	169	0	S	52227	Prevotella dentalis	0.0150145481198499
537	5	L037_5	1636	0.00460874344470653	161	0	S	839	Prevotella ruminicola	0.014303800279857
537	5	L037_5	1638	0.00429386035221105	150	0	S	589437	Prevotella scopos	0.0133265219998667
537	5	L037_5	1640	0.00240456179723819	84	0	S	589436	Prevotella fusca	0.00746285231992537
537	5	L037_5	1642	0.00223280738314975	78	0	S	28129	Prevotella denticola	0.0069297914399307
537	5	L037_5	1644	0.00180342134792864	63	63	S	76123	Prevotella enoeca	0.00559713923994403
537	5	L037_5	1645	0.00134540957702613	47	47	S	1177574	Prevotella jejuni	0.00417564355995824
537	5	L037_5	1646	0.00117365516293769	41	0	S	652716	Prevotella sp. oral taxon 299	0.00364258267996357
537	5	L037_5	1648	0.000973275013167838	34	34	S	28132	Prevotella melaninogenica	0.00302067831996979
537	5	L037_5	1649	0.0142269906336593	497	0	F	2005519	Barnesiellaceae	0.0441552095595584
537	5	L037_5	1650	0.0142269906336593	497	0	G	397864	Barnesiella	0.0441552095595584
537	5	L037_5	1651	0.0142269906336593	497	0	S	397865	Barnesiella viscericola	0.0441552095595584
537	5	L037_5	1653	0.0024331875329196	85	0	F	2005473	Muribaculaceae	0.00755169579992448
537	5	L037_5	1654	0.0024331875329196	85	0	G	1918540	Muribaculum	0.00755169579992448
537	5	L037_5	1655	0.0024331875329196	85	85	S	1796646	Muribaculum intestinale	0.00755169579992448
537	5	L037_5	1656	0.00137403531270754	48	0	F	171551	Porphyromonadaceae	0.00426448703995736
537	5	L037_5	1657	0.000715643392035175	25	3	G	836	Porphyromonas	0.00222108699997779
537	5	L037_5	1658	0.000229005885451256	8	8	S	837	Porphyromonas gingivalis	0.000710747839992892
537	5	L037_5	1659	0.000229005885451256	8	0	S	28123	Porphyromonas asaccharolytica	0.000710747839992892
537	5	L037_5	1661	0.000171754414088442	6	6	S	393921	Porphyromonas crevioricanis	0.000533060879994669
537	5	L037_5	1662	0.000486637506583919	17	0	G	1784836	Fermentimonas	0.0015103391599849
537	5	L037_5	1663	0.000486637506583919	17	17	S	1562970	Fermentimonas caenicola	0.0015103391599849
537	5	L037_5	1664	0.000171754414088442	6	0	G	307628	Petrimonas	0.000533060879994669
537	5	L037_5	1665	0.000171754414088442	6	6	S	1642646	Petrimonas mucosa	0.000533060879994669
537	5	L037_5	1666	0.000314883092495477	11	0	F	2005523	Paludibacteraceae	0.000977278279990227
537	5	L037_5	1667	0.000314883092495477	11	0	G	346096	Paludibacter	0.000977278279990227
537	5	L037_5	1668	0.000314883092495477	11	0	S	185300	Paludibacter propionicigenes	0.000977278279990227
537	5	L037_5	1672	0.000143128678407035	5	5	S	1400053	Bacteroidales bacterium CF	0.000444217399995558
537	5	L037_5	1673	0.000143128678407035	5	0	G	511434	Candidatus Azobacteroides	0.000444217399995558
537	5	L037_5	1674	0.000143128678407035	5	1	S	511435	Candidatus Azobacteroides pseudotrichonymphae	0.000444217399995558
537	5	L037_5	1676	8.5877207044221e-05	3	0	F	2005520	Dysgonamonadaceae	0.000266530439997335
537	5	L037_5	1677	8.5877207044221e-05	3	0	G	294702	Proteiniphilum	0.000266530439997335
537	5	L037_5	1678	8.5877207044221e-05	3	3	S	1642647	Proteiniphilum saccharofermentans	0.000266530439997335
537	5	L037_5	1679	0.000114502942725628	4	0	O	1970189	Marinilabiliales	0.000355373919996446
537	5	L037_5	1680	5.7251471362814e-05	2	0	F	1471398	Prolixibacteraceae	0.000177686959998223
537	5	L037_5	1681	5.7251471362814e-05	2	0	G	1471399	Draconibacterium	0.000177686959998223
537	5	L037_5	1682	5.7251471362814e-05	2	2	S	1168034	Draconibacterium orientale	0.000177686959998223
537	5	L037_5	1683	5.7251471362814e-05	2	0	F	1970190	Salinivirgaceae	0.000177686959998223
537	5	L037_5	1684	5.7251471362814e-05	2	0	G	1970191	Salinivirga	0.000177686959998223
537	5	L037_5	1685	5.7251471362814e-05	2	2	S	1307839	Salinivirga cyanobacteriivorans	0.000177686959998223
537	5	L037_5	1686	0.0113930428012	398	0	C	117743	Flavobacteriia	0.0353597050396464
537	5	L037_5	1687	0.0113930428012	398	2	O	200644	Flavobacteriales	0.0353597050396464
537	5	L037_5	1688	0.0111926626514301	391	19	F	49546	Flavobacteriaceae	0.0347378006796526
537	5	L037_5	1689	0.0069560537705819	243	0	G	28250	Ornithobacterium	0.0215889656397841
537	5	L037_5	1690	0.0069560537705819	243	0	S	28251	Ornithobacterium rhinotracheale	0.0215889656397841
537	5	L037_5	1692	0.00125953236998191	44	0	G	76831	Myroides	0.00390911311996091
537	5	L037_5	1693	0.00117365516293769	41	41	S	76832	Myroides odoratimimus	0.00364258267996357
537	5	L037_5	1694	8.5877207044221e-05	3	3	S	1583100	Myroides sp. A21	0.000266530439997335
537	5	L037_5	1695	0.00108777795589347	38	0	G	59732	Chryseobacterium	0.00337605223996624
537	5	L037_5	1696	0.00100190074884925	35	35	S	1324352	Chryseobacterium gallinarum	0.0031095217999689
537	5	L037_5	1697	2.8625735681407e-05	1	1	S	558152	Chryseobacterium piperi	8.88434799991116e-05
537	5	L037_5	1698	2.8625735681407e-05	1	1	S	1685010	Chryseobacterium glaciei	8.88434799991116e-05
537	5	L037_5	1699	2.8625735681407e-05	1	1	S	2015076	Chryseobacterium sp. T16E-39	8.88434799991116e-05
537	5	L037_5	1700	0.000830146334760803	29	0	G	34084	Riemerella	0.00257646091997424
537	5	L037_5	1701	0.000830146334760803	29	2	S	34085	Riemerella anatipestifer	0.00257646091997424
537	5	L037_5	1703	0.000143128678407035	5	0	G	237	Flavobacterium	0.000444217399995558
537	5	L037_5	1704	5.7251471362814e-05	2	2	S	2175091	Flavobacterium sp. HYN0059	0.000177686959998223
537	5	L037_5	1705	2.8625735681407e-05	1	1	S	996	Flavobacterium columnare	8.88434799991116e-05
537	5	L037_5	1706	2.8625735681407e-05	1	0	S	312277	Flavobacterium indicum	8.88434799991116e-05
537	5	L037_5	1708	2.8625735681407e-05	1	1	S	2172098	Flavobacterium sp. HYN0049	8.88434799991116e-05
537	5	L037_5	1709	0.000114502942725628	4	0	G	308865	Elizabethkingia	0.000355373919996446
537	5	L037_5	1710	0.000114502942725628	4	1	S	1117645	Elizabethkingia anophelis	0.000355373919996446
537	5	L037_5	1712	8.5877207044221e-05	3	1	G	1016	Capnocytophaga	0.000266530439997335
537	5	L037_5	1713	5.7251471362814e-05	2	2	S	1017	Capnocytophaga gingivalis	0.000177686959998223
537	5	L037_5	1714	5.7251471362814e-05	2	0	G	52959	Polaribacter	0.000177686959998223
537	5	L037_5	1715	5.7251471362814e-05	2	2	S	1312072	Polaribacter sp. SA4-12	0.000177686959998223
537	5	L037_5	1716	5.7251471362814e-05	2	0	G	104264	Cellulophaga	0.000177686959998223
537	5	L037_5	1717	5.7251471362814e-05	2	2	S	76594	Cellulophaga baltica	0.000177686959998223
537	5	L037_5	1718	2.8625735681407e-05	1	0	G	291183	Lacinutrix	8.88434799991116e-05
537	5	L037_5	1719	2.8625735681407e-05	1	1	S	983544	Lacinutrix sp. 5H-3-7-4	8.88434799991116e-05
537	5	L037_5	1720	2.8625735681407e-05	1	0	G	252356	Maribacter	8.88434799991116e-05
537	5	L037_5	1721	2.8625735681407e-05	1	1	S	1178778	Maribacter cobaltidurans	8.88434799991116e-05
537	5	L037_5	1722	5.7251471362814e-05	2	0	F	39782	Blattabacteriaceae	0.000177686959998223
537	5	L037_5	1723	5.7251471362814e-05	2	1	G	34098	Blattabacterium	0.000177686959998223
537	5	L037_5	1724	2.8625735681407e-05	1	0	S	367806	Blattabacterium sp. (Blatta orientalis)	8.88434799991116e-05
537	5	L037_5	1726	2.8625735681407e-05	1	0	F	246874	Cryomorphaceae	8.88434799991116e-05
537	5	L037_5	1727	2.8625735681407e-05	1	0	G	267986	Owenweeksia	8.88434799991116e-05
537	5	L037_5	1728	2.8625735681407e-05	1	0	S	253245	Owenweeksia hongkongensis	8.88434799991116e-05
537	5	L037_5	1731	2.8625735681407e-05	1	0	G	336809	Candidatus Sulcia	8.88434799991116e-05
537	5	L037_5	1732	2.8625735681407e-05	1	1	S	336810	Candidatus Sulcia muelleri	8.88434799991116e-05
537	5	L037_5	1733	2.8625735681407e-05	1	0	F	1853230	Crocinitomicaceae	8.88434799991116e-05
537	5	L037_5	1734	2.8625735681407e-05	1	0	G	332102	Fluviicola	8.88434799991116e-05
537	5	L037_5	1735	2.8625735681407e-05	1	0	S	191579	Fluviicola taffensis	8.88434799991116e-05
537	5	L037_5	1737	0.00111640369157487	39	0	C	768503	Cytophagia	0.00346489571996535
537	5	L037_5	1738	0.00111640369157487	39	3	O	768507	Cytophagales	0.00346489571996535
537	5	L037_5	1739	0.000601140449309547	21	0	F	1853232	Hymenobacteraceae	0.00186571307998134
537	5	L037_5	1740	0.000372134563858291	13	6	G	89966	Hymenobacter	0.00115496523998845
537	5	L037_5	1741	5.7251471362814e-05	2	2	S	1484116	Hymenobacter sp. PAMC 26554	0.000177686959998223
537	5	L037_5	1742	5.7251471362814e-05	2	2	S	1850093	Hymenobacter nivis	0.000177686959998223
537	5	L037_5	1743	2.8625735681407e-05	1	1	S	1356852	Hymenobacter sp. APR13	8.88434799991116e-05
537	5	L037_5	1744	2.8625735681407e-05	1	1	S	1385664	Hymenobacter sp. DG25B	8.88434799991116e-05
537	5	L037_5	1745	2.8625735681407e-05	1	0	S	1446467	Hymenobacter swuensis	8.88434799991116e-05
537	5	L037_5	1747	0.000229005885451256	8	3	G	323449	Pontibacter	0.000710747839992892
537	5	L037_5	1748	0.000143128678407035	5	5	S	400092	Pontibacter korlensis	0.000444217399995558
537	5	L037_5	1749	0.000257631621132663	9	1	F	563798	Cyclobacteriaceae	0.000799591319992004
537	5	L037_5	1750	0.000143128678407035	5	0	G	280472	Aquiflexum	0.000444217399995558
537	5	L037_5	1751	0.000143128678407035	5	0	S	280473	Aquiflexum balticum	0.000444217399995558
537	5	L037_5	1753	5.7251471362814e-05	2	0	G	246875	Algoriphagus	0.000177686959998223
537	5	L037_5	1754	2.8625735681407e-05	1	1	S	388413	Algoriphagus machipongonensis	8.88434799991116e-05
537	5	L037_5	1755	2.8625735681407e-05	1	1	S	1727163	Algoriphagus sp. M8-2	8.88434799991116e-05
537	5	L037_5	1756	2.8625735681407e-05	1	0	G	390846	Echinicola	8.88434799991116e-05
537	5	L037_5	1757	2.8625735681407e-05	1	1	S	1795355	Echinicola strongylocentroti	8.88434799991116e-05
537	5	L037_5	1758	8.5877207044221e-05	3	0	F	1853234	Persicobacteraceae	0.000266530439997335
537	5	L037_5	1759	8.5877207044221e-05	3	0	G	59740	Persicobacter	0.000266530439997335
537	5	L037_5	1760	8.5877207044221e-05	3	3	S	1085624	Persicobacter sp. JZB09	0.000266530439997335
537	5	L037_5	1761	5.7251471362814e-05	2	0	F	200667	Flammeovirgaceae	0.000177686959998223
537	5	L037_5	1763	5.7251471362814e-05	2	2	S	1257021	Flammeovirgaceae bacterium 311	0.000177686959998223
537	5	L037_5	1764	2.8625735681407e-05	1	0	F	1501348	Amoebophilaceae	8.88434799991116e-05
537	5	L037_5	1765	2.8625735681407e-05	1	0	G	281119	Candidatus Amoebophilus	8.88434799991116e-05
537	5	L037_5	1766	2.8625735681407e-05	1	0	S	281120	Candidatus Amoebophilus asiaticus	8.88434799991116e-05
537	5	L037_5	1768	0.000171754414088442	6	0	C	117747	Sphingobacteriia	0.000533060879994669
537	5	L037_5	1769	0.000171754414088442	6	0	O	200666	Sphingobacteriales	0.000533060879994669
537	5	L037_5	1770	0.000171754414088442	6	3	F	84566	Sphingobacteriaceae	0.000533060879994669
537	5	L037_5	1771	2.8625735681407e-05	1	0	G	84567	Pedobacter	8.88434799991116e-05
537	5	L037_5	1772	2.8625735681407e-05	1	1	S	188932	Pedobacter cryoconitis	8.88434799991116e-05
537	5	L037_5	1773	2.8625735681407e-05	1	1	G	423349	Mucilaginibacter	8.88434799991116e-05
537	5	L037_5	1774	2.8625735681407e-05	1	0	G	1649482	Pseudopedobacter	8.88434799991116e-05
537	5	L037_5	1775	2.8625735681407e-05	1	0	S	151895	Pseudopedobacter saltans	8.88434799991116e-05
537	5	L037_5	1777	5.7251471362814e-05	2	0	O	1100069	Bacteroidetes Order II. Incertae sedis	0.000177686959998223
537	5	L037_5	1778	5.7251471362814e-05	2	0	F	563843	Rhodothermaceae	0.000177686959998223
537	5	L037_5	1779	2.8625735681407e-05	1	0	G	146918	Salinibacter	8.88434799991116e-05
537	5	L037_5	1780	2.8625735681407e-05	1	1	S	146919	Salinibacter ruber	8.88434799991116e-05
537	5	L037_5	1782	5.7251471362814e-05	2	0	C	1853228	Chitinophagia	0.000177686959998223
537	5	L037_5	1783	5.7251471362814e-05	2	0	O	1853229	Chitinophagales	0.000177686959998223
537	5	L037_5	1784	5.7251471362814e-05	2	0	F	563835	Chitinophagaceae	0.000177686959998223
537	5	L037_5	1785	5.7251471362814e-05	2	0	G	79328	Chitinophaga	0.000177686959998223
537	5	L037_5	1786	5.7251471362814e-05	2	2	S	2033437	Chitinophaga sp. MD30	0.000177686959998223
537	5	L037_5	1787	0.000314883092495477	11	0	P	1090	Chlorobi	0.000977278279990227
537	5	L037_5	1788	0.000314883092495477	11	0	C	191410	Chlorobia	0.000977278279990227
537	5	L037_5	1789	0.000314883092495477	11	0	O	191411	Chlorobiales	0.000977278279990227
537	5	L037_5	1790	0.000314883092495477	11	1	F	191412	Chlorobiaceae	0.000977278279990227
537	5	L037_5	1792	8.5877207044221e-05	3	0	G	1091	Chlorobium	0.000266530439997335
537	5	L037_5	1793	2.8625735681407e-05	1	0	S	1092	Chlorobium limicola	8.88434799991116e-05
537	5	L037_5	1795	2.8625735681407e-05	1	0	S	1094	Chlorobium phaeovibrioides	8.88434799991116e-05
537	5	L037_5	1797	2.8625735681407e-05	1	0	S	1096	Chlorobium phaeobacteroides	8.88434799991116e-05
537	5	L037_5	1799	2.8625735681407e-05	1	0	G	1099	Pelodictyon	8.88434799991116e-05
537	5	L037_5	1800	2.8625735681407e-05	1	0	S	1100	Pelodictyon luteolum	8.88434799991116e-05
537	5	L037_5	1802	8.5877207044221e-05	3	0	G	1101	Prosthecochloris	0.000266530439997335
537	5	L037_5	1803	2.8625735681407e-05	1	0	S	1102	Prosthecochloris aestuarii	8.88434799991116e-05
537	5	L037_5	1805	2.8625735681407e-05	1	1	S	281093	Prosthecochloris sp. GSB1	8.88434799991116e-05
537	5	L037_5	1806	2.8625735681407e-05	1	1	S	1868325	Prosthecochloris sp. CIB 2401	8.88434799991116e-05
537	5	L037_5	1807	5.7251471362814e-05	2	0	G	256319	Chlorobaculum	0.000177686959998223
537	5	L037_5	1808	2.8625735681407e-05	1	1	S	274537	Chlorobaculum limnaeum	8.88434799991116e-05
537	5	L037_5	1809	2.8625735681407e-05	1	0	S	274539	Chlorobaculum parvum	8.88434799991116e-05
537	5	L037_5	1811	2.8625735681407e-05	1	0	G	100715	Chloroherpeton	8.88434799991116e-05
537	5	L037_5	1812	2.8625735681407e-05	1	0	S	100716	Chloroherpeton thalassium	8.88434799991116e-05
537	5	L037_5	1814	2.8625735681407e-05	1	0	P	65842	Fibrobacteres	8.88434799991116e-05
537	5	L037_5	1815	2.8625735681407e-05	1	0	C	204430	Fibrobacteria	8.88434799991116e-05
537	5	L037_5	1816	2.8625735681407e-05	1	0	O	218872	Fibrobacterales	8.88434799991116e-05
537	5	L037_5	1817	2.8625735681407e-05	1	0	F	204431	Fibrobacteraceae	8.88434799991116e-05
537	5	L037_5	1818	2.8625735681407e-05	1	0	G	832	Fibrobacter	8.88434799991116e-05
537	5	L037_5	1819	2.8625735681407e-05	1	0	S	833	Fibrobacter succinogenes	8.88434799991116e-05
537	5	L037_5	1822	2.8625735681407e-05	1	0	P	142182	Gemmatimonadetes	8.88434799991116e-05
537	5	L037_5	1823	2.8625735681407e-05	1	0	C	219685	Gemmatimonadetes	8.88434799991116e-05
537	5	L037_5	1824	2.8625735681407e-05	1	0	O	219686	Gemmatimonadales	8.88434799991116e-05
537	5	L037_5	1825	2.8625735681407e-05	1	0	F	219687	Gemmatimonadaceae	8.88434799991116e-05
537	5	L037_5	1826	2.8625735681407e-05	1	0	G	1706036	Gemmatirosa	8.88434799991116e-05
537	5	L037_5	1827	2.8625735681407e-05	1	1	S	861299	Gemmatirosa kalamazoonesis	8.88434799991116e-05
537	5	L037_5	1828	0.460101449607255	16073	274	P	1224	Proteobacteria	1.42798125402572
537	5	L037_5	1829	0.400874802482424	14004	118	C	1236	Gammaproteobacteria	1.24416409390756
537	5	L037_5	1830	0.351753040053129	12288	180	O	91347	Enterobacterales	1.09170868222908
537	5	L037_5	1831	0.345197746582087	12059	5663	F	543	Enterobacteriaceae	1.07136352530929
537	5	L037_5	1832	0.177994824466989	6218	272	G	561	Escherichia	0.552428758634476
537	5	L037_5	1833	0.168519705956443	5887	5739	S	562	Escherichia coli	0.52302156675477
537	5	L037_5	1877	0.00114502942725628	40	40	S	208962	Escherichia albertii	0.00355373919996446
537	5	L037_5	1878	0.000372134563858291	13	13	S	1499973	Escherichia marmotae	0.00115496523998845
537	5	L037_5	1879	0.000171754414088442	6	3	S	564	Escherichia fergusonii	0.000533060879994669
537	5	L037_5	1882	0.00128815810566332	45	0	G	590	Salmonella	0.00399795659996002
537	5	L037_5	1883	0.0012309066343005	43	10	S	28901	Salmonella enterica	0.0038202696399618
537	5	L037_5	1907	5.7251471362814e-05	2	2	S	54736	Salmonella bongori	0.000177686959998223
537	5	L037_5	1908	0.000801520599079396	28	10	G	544	Citrobacter	0.00248761743997512
537	5	L037_5	1910	5.7251471362814e-05	2	2	S	57706	Citrobacter braakii	0.000177686959998223
537	5	L037_5	1911	5.7251471362814e-05	2	2	S	2077147	Citrobacter freundii complex sp. CFNIH3	0.000177686959998223
537	5	L037_5	1912	2.8625735681407e-05	1	1	S	67827	Citrobacter werkmanii	8.88434799991116e-05
537	5	L037_5	1913	2.8625735681407e-05	1	1	S	133448	Citrobacter youngae	8.88434799991116e-05
537	5	L037_5	1914	0.000114502942725628	4	0	S	67825	Citrobacter rodentium	0.000355373919996446
537	5	L037_5	1916	8.5877207044221e-05	3	3	S	545	Citrobacter koseri	0.000266530439997335
537	5	L037_5	1917	5.7251471362814e-05	2	0	S	35703	Citrobacter amalonaticus	0.000177686959998223
537	5	L037_5	1919	2.8625735681407e-05	1	1	S	1702170	Citrobacter sp. FDAARGOS_156	8.88434799991116e-05
537	5	L037_5	1920	0.000744269127716582	26	1	G	547	Enterobacter	0.0023099304799769
537	5	L037_5	1922	0.000171754414088442	6	6	S	2027919	Enterobacter cloacae complex sp.	0.000533060879994669
537	5	L037_5	1923	0.000143128678407035	5	4	S	550	Enterobacter cloacae	0.000444217399995558
537	5	L037_5	1926	2.8625735681407e-05	1	0	S	61645	Enterobacter asburiae	8.88434799991116e-05
537	5	L037_5	1928	2.8625735681407e-05	1	1	S	69218	Enterobacter cancerogenus	8.88434799991116e-05
537	5	L037_5	1929	2.8625735681407e-05	1	0	S	158836	Enterobacter hormaechei	8.88434799991116e-05
537	5	L037_5	1931	0.000143128678407035	5	5	S	1692238	Enterobacter sp. FY-07	0.000444217399995558
537	5	L037_5	1932	2.8625735681407e-05	1	1	S	1166130	Enterobacter sp. R4-368	8.88434799991116e-05
537	5	L037_5	1933	2.8625735681407e-05	1	1	S	1914861	Enterobacter sp. SA187	8.88434799991116e-05
537	5	L037_5	1934	0.000687017656353768	24	3	G	570	Klebsiella	0.00213224351997868
537	5	L037_5	1935	0.000400760299539698	14	12	S	573	Klebsiella pneumoniae	0.00124380871998756
537	5	L037_5	1937	0.000114502942725628	4	4	S	571	Klebsiella oxytoca	0.000355373919996446
537	5	L037_5	1938	5.7251471362814e-05	2	2	S	548	Klebsiella aerogenes	0.000177686959998223
537	5	L037_5	1939	2.8625735681407e-05	1	0	S	1134687	Klebsiella michiganensis	8.88434799991116e-05
537	5	L037_5	1941	0.000629766184990954	22	0	G	620	Shigella	0.00195455655998045
537	5	L037_5	1942	0.000429386035221105	15	5	S	622	Shigella dysenteriae	0.00133265219998667
537	5	L037_5	1944	0.000200380149769849	7	0	S	623	Shigella flexneri	0.000621904359993781
537	5	L037_5	1949	8.5877207044221e-05	3	3	S	693444	Enterobacteriaceae bacterium strain FGI 57	0.000266530439997335
537	5	L037_5	1950	5.7251471362814e-05	2	2	S	891974	Plautia stali symbiont	0.000177686959998223
537	5	L037_5	1951	5.7251471362814e-05	2	2	S	2282309	Enterobacteriaceae bacterium w17	0.000177686959998223
537	5	L037_5	1952	2.8625735681407e-05	1	1	S	2066051	Enterobacteriaceae bacterium ENNIH1	8.88434799991116e-05
537	5	L037_5	1954	5.7251471362814e-05	2	0	G	1906661	Candidatus Gullanella	0.000177686959998223
537	5	L037_5	1955	5.7251471362814e-05	2	2	S	1070130	Candidatus Gullanella endobia	0.000177686959998223
537	5	L037_5	1956	2.8625735681407e-05	1	0	G	472825	Candidatus Purcelliella	8.88434799991116e-05
537	5	L037_5	1957	2.8625735681407e-05	1	1	S	472834	Candidatus Purcelliella pentastirinorum	8.88434799991116e-05
537	5	L037_5	1958	0.000171754414088442	6	3	G	1330547	Kosakonia	0.000533060879994669
537	5	L037_5	1959	5.7251471362814e-05	2	2	S	208223	Kosakonia cowanii	0.000177686959998223
537	5	L037_5	1960	2.8625735681407e-05	1	1	S	1158459	Kosakonia sacchari	8.88434799991116e-05
537	5	L037_5	1961	0.000143128678407035	5	0	G	1330545	Lelliottia	0.000444217399995558
537	5	L037_5	1962	5.7251471362814e-05	2	2	S	61646	Lelliottia amnigena	0.000177686959998223
537	5	L037_5	1963	2.8625735681407e-05	1	1	S	69220	Lelliottia nimipressuralis	8.88434799991116e-05
537	5	L037_5	1964	2.8625735681407e-05	1	1	S	1907578	Lelliottia jeotgali	8.88434799991116e-05
537	5	L037_5	1965	2.8625735681407e-05	1	1	S	2153385	Lelliottia sp. WB101	8.88434799991116e-05
537	5	L037_5	1966	0.000114502942725628	4	2	G	413496	Cronobacter	0.000355373919996446
537	5	L037_5	1967	2.8625735681407e-05	1	1	S	28141	Cronobacter sakazakii	8.88434799991116e-05
537	5	L037_5	1968	2.8625735681407e-05	1	0	S	1163710	Cronobacter condimenti	8.88434799991116e-05
537	5	L037_5	1970	8.5877207044221e-05	3	1	G	160674	Raoultella	0.000266530439997335
537	5	L037_5	1971	2.8625735681407e-05	1	1	S	575	Raoultella planticola	8.88434799991116e-05
537	5	L037_5	1972	2.8625735681407e-05	1	1	S	54291	Raoultella ornithinolytica	8.88434799991116e-05
537	5	L037_5	1973	5.7251471362814e-05	2	0	G	158483	Cedecea	0.000177686959998223
537	5	L037_5	1974	5.7251471362814e-05	2	2	S	158822	Cedecea neteri	0.000177686959998223
537	5	L037_5	1975	2.8625735681407e-05	1	0	G	1330546	Pluralibacter	8.88434799991116e-05
537	5	L037_5	1976	2.8625735681407e-05	1	1	S	1334193	Enterobacter lignolyticus	8.88434799991116e-05
537	5	L037_5	1977	2.8625735681407e-05	1	0	G	1335483	Shimwellia	8.88434799991116e-05
537	5	L037_5	1978	2.8625735681407e-05	1	0	S	563	Shimwellia blattae	8.88434799991116e-05
537	5	L037_5	1980	0.000601140449309547	21	5	F	1903411	Yersiniaceae	0.00186571307998134
537	5	L037_5	1981	0.000229005885451256	8	0	G	629	Yersinia	0.000710747839992892
537	5	L037_5	1983	0.000229005885451256	8	2	S	632	Yersinia pestis	0.000710747839992892
537	5	L037_5	1986	0.000200380149769849	7	2	G	613	Serratia	0.000621904359993781
537	5	L037_5	1987	8.5877207044221e-05	3	3	S	61651	Serratia ficaria	0.000266530439997335
537	5	L037_5	1988	2.8625735681407e-05	1	1	S	615	Serratia marcescens	8.88434799991116e-05
537	5	L037_5	1989	2.8625735681407e-05	1	1	S	104623	Serratia sp. ATCC 39006	8.88434799991116e-05
537	5	L037_5	1990	2.8625735681407e-05	1	0	G	34037	Rahnella	8.88434799991116e-05
537	5	L037_5	1991	2.8625735681407e-05	1	0	S	34038	Rahnella aquatilis	8.88434799991116e-05
537	5	L037_5	1993	0.000314883092495477	11	0	F	1903409	Erwiniaceae	0.000977278279990227
537	5	L037_5	1994	0.000143128678407035	5	3	G	551	Erwinia	0.000444217399995558
537	5	L037_5	1995	5.7251471362814e-05	2	2	S	1619313	Erwinia gerundensis	0.000177686959998223
537	5	L037_5	1996	0.000143128678407035	5	0	G	53335	Pantoea	0.000444217399995558
537	5	L037_5	1997	8.5877207044221e-05	3	0	S	66269	Pantoea stewartii	0.000266530439997335
537	5	L037_5	2000	2.8625735681407e-05	1	1	S	470934	Pantoea vagans	8.88434799991116e-05
537	5	L037_5	2001	2.8625735681407e-05	1	1	S	592316	Pantoea sp. At-9b	8.88434799991116e-05
537	5	L037_5	2002	2.8625735681407e-05	1	0	G	32199	Buchnera	8.88434799991116e-05
537	5	L037_5	2003	2.8625735681407e-05	1	1	S	9	Buchnera aphidicola	8.88434799991116e-05
537	5	L037_5	2004	0.000200380149769849	7	0	F	1903410	Pectobacteriaceae	0.000621904359993781
537	5	L037_5	2005	8.5877207044221e-05	3	0	G	71655	Brenneria	0.000266530439997335
537	5	L037_5	2006	8.5877207044221e-05	3	3	S	598467	Brenneria sp. EniD312	0.000266530439997335
537	5	L037_5	2007	5.7251471362814e-05	2	2	G	204037	Dickeya	0.000177686959998223
537	5	L037_5	2008	2.8625735681407e-05	1	0	G	84565	Sodalis	8.88434799991116e-05
537	5	L037_5	2009	2.8625735681407e-05	1	0	S	1486991	Candidatus Sodalis pierantonius	8.88434799991116e-05
537	5	L037_5	2011	2.8625735681407e-05	1	0	G	122277	Pectobacterium	8.88434799991116e-05
537	5	L037_5	2012	2.8625735681407e-05	1	1	S	29471	Pectobacterium atrosepticum	8.88434799991116e-05
537	5	L037_5	2013	0.000171754414088442	6	0	F	1903416	Budviciaceae	0.000533060879994669
537	5	L037_5	2014	8.5877207044221e-05	3	0	G	82980	Leminorella	0.000266530439997335
537	5	L037_5	2015	8.5877207044221e-05	3	3	S	158841	Leminorella richardii	0.000266530439997335
537	5	L037_5	2016	8.5877207044221e-05	3	0	G	82984	Pragia	0.000266530439997335
537	5	L037_5	2017	8.5877207044221e-05	3	3	S	82985	Pragia fontium	0.000266530439997335
537	5	L037_5	2018	5.7251471362814e-05	2	0	F	1903412	Hafniaceae	0.000177686959998223
537	5	L037_5	2019	5.7251471362814e-05	2	0	G	635	Edwardsiella	0.000177686959998223
537	5	L037_5	2020	5.7251471362814e-05	2	2	S	636	Edwardsiella tarda	0.000177686959998223
537	5	L037_5	2021	5.7251471362814e-05	2	0	F	1903414	Morganellaceae	0.000177686959998223
537	5	L037_5	2022	2.8625735681407e-05	1	0	G	581	Morganella	8.88434799991116e-05
537	5	L037_5	2023	2.8625735681407e-05	1	1	S	582	Morganella morganii	8.88434799991116e-05
537	5	L037_5	2024	2.8625735681407e-05	1	0	G	637	Arsenophonus	8.88434799991116e-05
537	5	L037_5	2025	2.8625735681407e-05	1	1	S	634113	Candidatus Arsenophonus lipoptenae	8.88434799991116e-05
537	5	L037_5	2026	0.0392745093548904	1372	0	O	135625	Pasteurellales	0.121893254558781
537	5	L037_5	2027	0.0392745093548904	1372	36	F	712	Pasteurellaceae	0.121893254558781
537	5	L037_5	2028	0.0375855909496874	1313	24	G	724	Haemophilus	0.116651489238833
537	5	L037_5	2029	0.0333776078045206	1166	295	S	729	Haemophilus parainfluenzae	0.103591497678964
537	5	L037_5	2031	0.00157441546247739	55	55	S	726	Haemophilus haemolyticus	0.00488639139995114
537	5	L037_5	2032	0.000830146334760803	29	22	S	727	Haemophilus influenzae	0.00257646091997424
537	5	L037_5	2037	0.000830146334760803	29	29	S	249188	Haemophilus pittmaniae	0.00257646091997424
537	5	L037_5	2038	0.000200380149769849	7	7	S	712310	Haemophilus sp. oral taxon 036	0.000621904359993781
537	5	L037_5	2039	8.5877207044221e-05	3	3	S	730	Haemophilus ducreyi	0.000266530439997335
537	5	L037_5	2040	0.000314883092495477	11	1	G	416916	Aggregatibacter	0.000977278279990227
537	5	L037_5	2041	0.000171754414088442	6	0	S	739	Aggregatibacter segnis	0.000533060879994669
537	5	L037_5	2043	8.5877207044221e-05	3	1	S	732	Aggregatibacter aphrophilus	0.000266530439997335
537	5	L037_5	2045	2.8625735681407e-05	1	1	S	714	Aggregatibacter actinomycetemcomitans	8.88434799991116e-05
537	5	L037_5	2046	0.000257631621132663	9	0	G	214906	Histophilus	0.000799591319992004
537	5	L037_5	2047	0.000257631621132663	9	2	S	731	Histophilus somni	0.000799591319992004
537	5	L037_5	2049	5.7251471362814e-05	2	0	G	75984	Mannheimia	0.000177686959998223
537	5	L037_5	2050	2.8625735681407e-05	1	1	S	75985	Mannheimia haemolytica	8.88434799991116e-05
537	5	L037_5	2051	2.8625735681407e-05	1	1	S	85404	Mannheimia varigena	8.88434799991116e-05
537	5	L037_5	2052	2.8625735681407e-05	1	0	G	713	Actinobacillus	8.88434799991116e-05
537	5	L037_5	2053	2.8625735681407e-05	1	0	S	715	Actinobacillus pleuropneumoniae	8.88434799991116e-05
537	5	L037_5	2055	0.00240456179723819	84	1	O	72274	Pseudomonadales	0.00746285231992537
537	5	L037_5	2056	0.00214693017610553	75	5	F	135621	Pseudomonadaceae	0.00666326099993337
537	5	L037_5	2057	0.00194655002633568	68	13	G	286	Pseudomonas	0.00604135663993959
537	5	L037_5	2059	0.000515263242265326	18	18	S	287	Pseudomonas aeruginosa	0.00159918263998401
537	5	L037_5	2061	2.8625735681407e-05	1	1	S	1149133	Pseudomonas furukawaii	8.88434799991116e-05
537	5	L037_5	2063	2.8625735681407e-05	1	1	S	380021	Pseudomonas protegens	8.88434799991116e-05
537	5	L037_5	2064	2.8625735681407e-05	1	1	S	47879	Pseudomonas corrugata	8.88434799991116e-05
537	5	L037_5	2065	2.8625735681407e-05	1	1	S	47883	Pseudomonas synxantha	8.88434799991116e-05
537	5	L037_5	2066	2.8625735681407e-05	1	0	S	294	Pseudomonas fluorescens	8.88434799991116e-05
537	5	L037_5	2070	8.5877207044221e-05	3	2	S	316	Pseudomonas stutzeri	0.000266530439997335
537	5	L037_5	2072	5.7251471362814e-05	2	2	S	191390	Pseudomonas palleroniana	0.000177686959998223
537	5	L037_5	2073	5.7251471362814e-05	2	2	S	1392877	Pseudomonas oryzae	0.000177686959998223
537	5	L037_5	2075	2.8625735681407e-05	1	1	S	303	Pseudomonas putida	8.88434799991116e-05
537	5	L037_5	2076	2.8625735681407e-05	1	1	S	47885	Pseudomonas oryzihabitans	8.88434799991116e-05
537	5	L037_5	2078	2.8625735681407e-05	1	1	S	587753	Pseudomonas chlororaphis	8.88434799991116e-05
537	5	L037_5	2079	5.7251471362814e-05	2	2	S	86265	Pseudomonas thivervalensis	0.000177686959998223
537	5	L037_5	2080	5.7251471362814e-05	2	2	S	53407	Pseudomonas asplenii	0.000177686959998223
537	5	L037_5	2081	2.8625735681407e-05	1	1	S	1856685	Pseudomonas sp. TCU-HL1	8.88434799991116e-05
537	5	L037_5	2082	2.8625735681407e-05	1	1	S	1855380	Pseudomonas sp. Z003-0.4C(8344-21)	8.88434799991116e-05
537	5	L037_5	2083	2.8625735681407e-05	1	1	S	1788301	Pseudomonas versuta	8.88434799991116e-05
537	5	L037_5	2084	2.8625735681407e-05	1	1	S	1930532	Pseudomonas sp. CC6-YY-74	8.88434799991116e-05
537	5	L037_5	2085	2.8625735681407e-05	1	1	S	1981174	Pseudomonas sp. M30-35	8.88434799991116e-05
537	5	L037_5	2086	2.8625735681407e-05	1	1	S	2025658	Pseudomonas sp. NS1(2017)	8.88434799991116e-05
537	5	L037_5	2087	2.8625735681407e-05	1	1	S	2083054	Pseudomonas sp. LG1D9	8.88434799991116e-05
537	5	L037_5	2088	2.8625735681407e-05	1	1	S	1500686	Pseudomonas sp. Os17	8.88434799991116e-05
537	5	L037_5	2089	2.8625735681407e-05	1	1	S	1434072	Pseudomonas salegens	8.88434799991116e-05
537	5	L037_5	2090	2.8625735681407e-05	1	1	S	702115	Pseudomonas arsenicoxydans	8.88434799991116e-05
537	5	L037_5	2091	2.8625735681407e-05	1	1	S	2219057	Pseudomonas sp. LG1E9	8.88434799991116e-05
537	5	L037_5	2092	2.8625735681407e-05	1	1	S	104087	Pseudomonas frederiksbergensis	8.88434799991116e-05
537	5	L037_5	2093	2.8625735681407e-05	1	0	S	65741	Pseudomonas knackmussii	8.88434799991116e-05
537	5	L037_5	2095	2.8625735681407e-05	1	1	S	143813	Pseudomonas sp. LAB-08	8.88434799991116e-05
537	5	L037_5	2097	5.7251471362814e-05	2	2	G	352	Azotobacter	0.000177686959998223
537	5	L037_5	2098	0.000229005885451256	8	0	F	468	Moraxellaceae	0.000710747839992892
537	5	L037_5	2099	0.000143128678407035	5	3	G	469	Acinetobacter	0.000444217399995558
537	5	L037_5	2100	2.8625735681407e-05	1	1	S	2004644	Acinetobacter sp. WCHA45	8.88434799991116e-05
537	5	L037_5	2102	2.8625735681407e-05	1	1	S	470	Acinetobacter baumannii	8.88434799991116e-05
537	5	L037_5	2103	5.7251471362814e-05	2	0	G	497	Psychrobacter	0.000177686959998223
537	5	L037_5	2104	5.7251471362814e-05	2	2	S	1720344	Psychrobacter sp. AntiMn-1	0.000177686959998223
537	5	L037_5	2105	2.8625735681407e-05	1	0	G	475	Moraxella	8.88434799991116e-05
537	5	L037_5	2106	2.8625735681407e-05	1	1	S	480	Moraxella catarrhalis	8.88434799991116e-05
537	5	L037_5	2107	0.000601140449309547	21	0	O	135624	Aeromonadales	0.00186571307998134
537	5	L037_5	2108	0.000601140449309547	21	0	F	84642	Aeromonadaceae	0.00186571307998134
537	5	L037_5	2109	0.00057251471362814	20	3	G	642	Aeromonas	0.00177686959998223
537	5	L037_5	2110	0.000314883092495477	11	0	S	645	Aeromonas salmonicida	0.000977278279990227
537	5	L037_5	2113	8.5877207044221e-05	3	3	S	652	Aeromonas schubertii	0.000266530439997335
537	5	L037_5	2114	2.8625735681407e-05	1	1	S	648	Aeromonas caviae	8.88434799991116e-05
537	5	L037_5	2115	2.8625735681407e-05	1	1	S	654	Aeromonas veronii	8.88434799991116e-05
537	5	L037_5	2116	2.8625735681407e-05	1	1	S	196024	Aeromonas dhakensis	8.88434799991116e-05
537	5	L037_5	2117	2.8625735681407e-05	1	0	G	43947	Tolumonas	8.88434799991116e-05
537	5	L037_5	2118	2.8625735681407e-05	1	0	S	43948	Tolumonas auensis	8.88434799991116e-05
537	5	L037_5	2120	0.00057251471362814	20	0	O	135619	Oceanospirillales	0.00177686959998223
537	5	L037_5	2121	0.000343508828176884	12	0	F	28256	Halomonadaceae	0.00106612175998934
537	5	L037_5	2122	0.000257631621132663	9	4	G	2745	Halomonas	0.000799591319992004
537	5	L037_5	2123	5.7251471362814e-05	2	2	S	115561	Halomonas hydrothermalis	0.000177686959998223
537	5	L037_5	2124	2.8625735681407e-05	1	1	S	475662	Halomonas beimenensis	8.88434799991116e-05
537	5	L037_5	2125	2.8625735681407e-05	1	1	S	1897729	Halomonas aestuarii	8.88434799991116e-05
537	5	L037_5	2126	2.8625735681407e-05	1	1	S	1883416	Halomonas sp. 1513	8.88434799991116e-05
537	5	L037_5	2127	5.7251471362814e-05	2	0	G	404432	Salinicola	0.000177686959998223
537	5	L037_5	2128	5.7251471362814e-05	2	2	S	1771309	Salinicola tamaricis	0.000177686959998223
537	5	L037_5	2129	2.8625735681407e-05	1	0	G	376488	Halotalea	8.88434799991116e-05
537	5	L037_5	2130	2.8625735681407e-05	1	1	S	376489	Halotalea alkalilenta	8.88434799991116e-05
537	5	L037_5	2131	0.000143128678407035	5	0	F	224372	Alcanivoracaceae	0.000444217399995558
537	5	L037_5	2132	0.000143128678407035	5	0	G	59753	Alcanivorax	0.000444217399995558
537	5	L037_5	2133	0.000114502942725628	4	4	S	1094342	Alcanivorax xenomutans	0.000355373919996446
537	5	L037_5	2134	2.8625735681407e-05	1	0	S	1306787	Alcanivorax pacificus	8.88434799991116e-05
537	5	L037_5	2136	5.7251471362814e-05	2	0	F	135620	Oceanospirillaceae	0.000177686959998223
537	5	L037_5	2137	2.8625735681407e-05	1	0	G	28253	Marinomonas	8.88434799991116e-05
537	5	L037_5	2138	2.8625735681407e-05	1	1	S	178399	Marinomonas primoryensis	8.88434799991116e-05
537	5	L037_5	2139	2.8625735681407e-05	1	0	G	48075	Marinobacterium	8.88434799991116e-05
537	5	L037_5	2140	2.8625735681407e-05	1	1	S	1821621	Marinobacterium aestuarii	8.88434799991116e-05
537	5	L037_5	2141	2.8625735681407e-05	1	0	F	224379	Hahellaceae	8.88434799991116e-05
537	5	L037_5	2142	2.8625735681407e-05	1	0	G	158481	Hahella	8.88434799991116e-05
537	5	L037_5	2143	2.8625735681407e-05	1	0	S	158327	Hahella chejuensis	8.88434799991116e-05
537	5	L037_5	2145	0.000543888977946733	19	1	O	135622	Alteromonadales	0.00168802611998312
537	5	L037_5	2146	0.000229005885451256	8	0	F	72275	Alteromonadaceae	0.000710747839992892
537	5	L037_5	2147	0.000143128678407035	5	0	G	2742	Marinobacter	0.000444217399995558
537	5	L037_5	2148	5.7251471362814e-05	2	2	S	490759	Marinobacter sp. BSs20148	0.000177686959998223
537	5	L037_5	2149	5.7251471362814e-05	2	2	S	1749259	Marinobacter sp. LQ44	0.000177686959998223
537	5	L037_5	2150	2.8625735681407e-05	1	1	S	1671721	Marinobacter sp. CP1	8.88434799991116e-05
537	5	L037_5	2151	2.8625735681407e-05	1	0	G	89404	Glaciecola	8.88434799991116e-05
537	5	L037_5	2152	2.8625735681407e-05	1	1	S	983545	Glaciecola sp. 4H-3-7+YE-5	8.88434799991116e-05
537	5	L037_5	2153	2.8625735681407e-05	1	0	G	288793	Salinimonas	8.88434799991116e-05
537	5	L037_5	2154	2.8625735681407e-05	1	1	S	2183582	Salinimonas sp. HMF8227	8.88434799991116e-05
537	5	L037_5	2155	2.8625735681407e-05	1	0	G	1621534	Paraglaciecola	8.88434799991116e-05
537	5	L037_5	2156	2.8625735681407e-05	1	0	S	326544	Paraglaciecola psychrophila	8.88434799991116e-05
537	5	L037_5	2158	0.000114502942725628	4	0	F	267888	Pseudoalteromonadaceae	0.000355373919996446
537	5	L037_5	2159	0.000114502942725628	4	2	G	53246	Pseudoalteromonas	0.000355373919996446
537	5	L037_5	2160	5.7251471362814e-05	2	2	S	43662	Pseudoalteromonas piscicida	0.000177686959998223
537	5	L037_5	2161	8.5877207044221e-05	3	0	F	267890	Shewanellaceae	0.000266530439997335
537	5	L037_5	2162	8.5877207044221e-05	3	0	G	22	Shewanella	0.000266530439997335
537	5	L037_5	2163	5.7251471362814e-05	2	2	S	260364	Shewanella marisflavi	0.000177686959998223
537	5	L037_5	2164	2.8625735681407e-05	1	1	S	94122	Shewanella sp. ANA-3	8.88434799991116e-05
537	5	L037_5	2165	5.7251471362814e-05	2	0	F	267893	Idiomarinaceae	0.000177686959998223
537	5	L037_5	2166	2.8625735681407e-05	1	0	G	135575	Idiomarina	8.88434799991116e-05
537	5	L037_5	2167	2.8625735681407e-05	1	1	S	2100422	Idiomarina sp. OT37-5b	8.88434799991116e-05
537	5	L037_5	2169	2.8625735681407e-05	1	1	S	1298881	Idiomarinaceae bacterium HL-53	8.88434799991116e-05
537	5	L037_5	2170	2.8625735681407e-05	1	0	F	267892	Ferrimonadaceae	8.88434799991116e-05
537	5	L037_5	2171	2.8625735681407e-05	1	0	G	44011	Ferrimonas	8.88434799991116e-05
537	5	L037_5	2172	2.8625735681407e-05	1	0	S	44012	Ferrimonas balearica	8.88434799991116e-05
537	5	L037_5	2174	0.000543888977946733	19	0	O	135613	Chromatiales	0.00168802611998312
537	5	L037_5	2175	0.000257631621132663	9	0	F	1046	Chromatiaceae	0.000799591319992004
537	5	L037_5	2177	8.5877207044221e-05	3	3	S	1978339	Chromatiaceae bacterium 2141T.STBD.0c.01a	0.000266530439997335
537	5	L037_5	2178	5.7251471362814e-05	2	0	G	53392	Thiodictyon	0.000177686959998223
537	5	L037_5	2179	5.7251471362814e-05	2	2	S	1166950	Candidatus Thiodictyon syntrophicum	0.000177686959998223
537	5	L037_5	2180	5.7251471362814e-05	2	0	G	156885	Thioflavicoccus	0.000177686959998223
537	5	L037_5	2181	5.7251471362814e-05	2	0	S	80679	Thioflavicoccus mobilis	0.000177686959998223
537	5	L037_5	2183	2.8625735681407e-05	1	0	G	85076	Marichromatium	8.88434799991116e-05
537	5	L037_5	2184	2.8625735681407e-05	1	0	S	37487	Marichromatium purpuratum	8.88434799991116e-05
537	5	L037_5	2186	2.8625735681407e-05	1	0	G	1980513	Candidatus Nitrosoglobus	8.88434799991116e-05
537	5	L037_5	2187	2.8625735681407e-05	1	1	S	1630141	Candidatus Nitrosoglobus terrae	8.88434799991116e-05
537	5	L037_5	2188	0.000257631621132663	9	1	F	72276	Ectothiorhodospiraceae	0.000799591319992004
537	5	L037_5	2189	0.000114502942725628	4	0	G	133193	Alkalilimnicola	0.000355373919996446
537	5	L037_5	2190	0.000114502942725628	4	0	S	351052	Alkalilimnicola ehrlichii	0.000355373919996446
537	5	L037_5	2192	5.7251471362814e-05	2	0	G	1765964	Acidihalobacter	0.000177686959998223
537	5	L037_5	2193	2.8625735681407e-05	1	1	S	160660	Acidihalobacter prosperus	8.88434799991116e-05
537	5	L037_5	2194	2.8625735681407e-05	1	1	S	1765967	Acidihalobacter ferrooxidans	8.88434799991116e-05
537	5	L037_5	2195	2.8625735681407e-05	1	0	G	106633	Thioalkalivibrio	8.88434799991116e-05
537	5	L037_5	2196	2.8625735681407e-05	1	1	S	396595	Thioalkalivibrio sp. K90mix	8.88434799991116e-05
537	5	L037_5	2197	2.8625735681407e-05	1	0	G	1335745	Spiribacter	8.88434799991116e-05
537	5	L037_5	2198	2.8625735681407e-05	1	1	S	1335757	Spiribacter curvatus	8.88434799991116e-05
537	5	L037_5	2199	2.8625735681407e-05	1	0	F	1676141	Wenzhouxiangellaceae	8.88434799991116e-05
537	5	L037_5	2200	2.8625735681407e-05	1	0	G	1676142	Wenzhouxiangella	8.88434799991116e-05
537	5	L037_5	2201	2.8625735681407e-05	1	1	S	1579979	Wenzhouxiangella marina	8.88434799991116e-05
537	5	L037_5	2202	0.000429386035221105	15	0	O	135614	Xanthomonadales	0.00133265219998667
537	5	L037_5	2203	0.000372134563858291	13	3	F	32033	Xanthomonadaceae	0.00115496523998845
537	5	L037_5	2204	8.5877207044221e-05	3	1	G	68	Lysobacter	0.000266530439997335
537	5	L037_5	2205	2.8625735681407e-05	1	1	S	69	Lysobacter enzymogenes	8.88434799991116e-05
537	5	L037_5	2206	2.8625735681407e-05	1	1	S	1605891	Lysobacter maris	8.88434799991116e-05
537	5	L037_5	2207	8.5877207044221e-05	3	0	G	338	Xanthomonas	0.000266530439997335
537	5	L037_5	2209	2.8625735681407e-05	1	0	S	346	Xanthomonas citri	8.88434799991116e-05
537	5	L037_5	2211	2.8625735681407e-05	1	0	S	29447	Xanthomonas albilineans	8.88434799991116e-05
537	5	L037_5	2213	2.8625735681407e-05	1	0	S	56454	Xanthomonas hortorum	8.88434799991116e-05
537	5	L037_5	2216	5.7251471362814e-05	2	0	G	40323	Stenotrophomonas	0.000177686959998223
537	5	L037_5	2218	5.7251471362814e-05	2	2	S	40324	Stenotrophomonas maltophilia	0.000177686959998223
537	5	L037_5	2219	2.8625735681407e-05	1	0	G	2370	Xylella	8.88434799991116e-05
537	5	L037_5	2220	2.8625735681407e-05	1	1	S	2371	Xylella fastidiosa	8.88434799991116e-05
537	5	L037_5	2221	2.8625735681407e-05	1	0	G	83618	Pseudoxanthomonas	8.88434799991116e-05
537	5	L037_5	2222	2.8625735681407e-05	1	0	S	415229	Pseudoxanthomonas spadix	8.88434799991116e-05
537	5	L037_5	2224	5.7251471362814e-05	2	0	F	1775411	Rhodanobacteraceae	0.000177686959998223
537	5	L037_5	2225	5.7251471362814e-05	2	0	G	231454	Dyella	0.000177686959998223
537	5	L037_5	2226	5.7251471362814e-05	2	2	S	445710	Dyella thiooxydans	0.000177686959998223
537	5	L037_5	2227	0.000314883092495477	11	0	O	118969	Legionellales	0.000977278279990227
537	5	L037_5	2228	0.000314883092495477	11	0	F	444	Legionellaceae	0.000977278279990227
537	5	L037_5	2229	0.000314883092495477	11	8	G	445	Legionella	0.000977278279990227
537	5	L037_5	2230	5.7251471362814e-05	2	2	S	446	Legionella pneumophila	0.000177686959998223
537	5	L037_5	2231	2.8625735681407e-05	1	1	S	449	Legionella hackeliae	8.88434799991116e-05
537	5	L037_5	2232	0.00028625735681407	10	0	O	135623	Vibrionales	0.000888434799991116
537	5	L037_5	2233	0.00028625735681407	10	0	F	641	Vibrionaceae	0.000888434799991116
537	5	L037_5	2234	0.000257631621132663	9	2	G	662	Vibrio	0.000799591319992004
537	5	L037_5	2235	5.7251471362814e-05	2	2	S	672	Vibrio vulnificus	0.000177686959998223
537	5	L037_5	2236	5.7251471362814e-05	2	2	S	666	Vibrio cholerae	0.000177686959998223
537	5	L037_5	2237	2.8625735681407e-05	1	1	S	76258	Vibrio rumoiensis	8.88434799991116e-05
537	5	L037_5	2239	2.8625735681407e-05	1	1	S	190895	Vibrio rotiferianus	8.88434799991116e-05
537	5	L037_5	2240	2.8625735681407e-05	1	0	S	212663	Vibrio tasmaniensis	8.88434799991116e-05
537	5	L037_5	2242	2.8625735681407e-05	1	0	G	246861	Grimontia	8.88434799991116e-05
537	5	L037_5	2243	2.8625735681407e-05	1	1	S	673	Grimontia hollisae	8.88434799991116e-05
537	5	L037_5	2245	8.5877207044221e-05	3	0	G	1273155	Thiohalobacter	0.000266530439997335
537	5	L037_5	2246	8.5877207044221e-05	3	3	S	585455	Thiohalobacter thiocyanaticus	0.000266530439997335
537	5	L037_5	2248	2.8625735681407e-05	1	1	S	1248727	endosymbiont of unidentified scaly snail isolate Monju	8.88434799991116e-05
537	5	L037_5	2249	2.8625735681407e-05	1	1	S	2070539	Gammaproteobacteria bacterium ESL0073	8.88434799991116e-05
537	5	L037_5	2250	2.8625735681407e-05	1	0	G	349742	Sedimenticola	8.88434799991116e-05
537	5	L037_5	2251	2.8625735681407e-05	1	1	S	1543721	Sedimenticola thiotaurini	8.88434799991116e-05
537	5	L037_5	2252	2.8625735681407e-05	1	0	G	1608298	Thiolapillus	8.88434799991116e-05
537	5	L037_5	2253	2.8625735681407e-05	1	1	S	1076588	Thiolapillus brandeum	8.88434799991116e-05
537	5	L037_5	2254	0.000171754414088442	6	0	O	72273	Thiotrichales	0.000533060879994669
537	5	L037_5	2255	0.000143128678407035	5	3	F	34064	Francisellaceae	0.000444217399995558
537	5	L037_5	2256	5.7251471362814e-05	2	0	G	262	Francisella	0.000177686959998223
537	5	L037_5	2257	2.8625735681407e-05	1	0	S	263	Francisella tularensis	8.88434799991116e-05
537	5	L037_5	2259	2.8625735681407e-05	1	1	S	549298	Francisella halioticida	8.88434799991116e-05
537	5	L037_5	2260	2.8625735681407e-05	1	0	F	135616	Piscirickettsiaceae	8.88434799991116e-05
537	5	L037_5	2261	2.8625735681407e-05	1	0	G	933	Thiomicrospira	8.88434799991116e-05
537	5	L037_5	2262	2.8625735681407e-05	1	0	S	147268	Thiomicrospira cyclica	8.88434799991116e-05
537	5	L037_5	2264	0.000114502942725628	4	0	O	135618	Methylococcales	0.000355373919996446
537	5	L037_5	2265	0.000114502942725628	4	0	F	403	Methylococcaceae	0.000355373919996446
537	5	L037_5	2266	8.5877207044221e-05	3	0	G	413	Methylococcus	0.000266530439997335
537	5	L037_5	2267	8.5877207044221e-05	3	0	S	414	Methylococcus capsulatus	0.000266530439997335
537	5	L037_5	2269	2.8625735681407e-05	1	1	G	416	Methylomonas	8.88434799991116e-05
537	5	L037_5	2270	0.000114502942725628	4	0	O	1692040	Acidiferrobacterales	0.000355373919996446
537	5	L037_5	2271	0.000114502942725628	4	0	F	1692041	Acidiferrobacteraceae	0.000355373919996446
537	5	L037_5	2272	8.5877207044221e-05	3	0	G	986106	Acidiferrobacter	0.000266530439997335
537	5	L037_5	2273	8.5877207044221e-05	3	3	S	1281578	Acidiferrobacter sp. SPIII_3	0.000266530439997335
537	5	L037_5	2274	2.8625735681407e-05	1	0	G	1692042	Sulfurifustis	8.88434799991116e-05
537	5	L037_5	2275	2.8625735681407e-05	1	1	S	1675686	Sulfurifustis variabilis	8.88434799991116e-05
537	5	L037_5	2276	0.000114502942725628	4	2	O	1706369	Cellvibrionales	0.000355373919996446
537	5	L037_5	2277	2.8625735681407e-05	1	0	F	1706371	Cellvibrionaceae	8.88434799991116e-05
537	5	L037_5	2278	2.8625735681407e-05	1	0	G	10	Cellvibrio	8.88434799991116e-05
537	5	L037_5	2279	2.8625735681407e-05	1	0	S	155077	Cellvibrio japonicus	8.88434799991116e-05
537	5	L037_5	2281	2.8625735681407e-05	1	0	F	1706372	Halieaceae	8.88434799991116e-05
537	5	L037_5	2282	2.8625735681407e-05	1	0	G	393661	Congregibacter	8.88434799991116e-05
537	5	L037_5	2283	2.8625735681407e-05	1	0	S	393662	Congregibacter litoralis	8.88434799991116e-05
537	5	L037_5	2285	2.8625735681407e-05	1	0	O	1240482	Orbales	8.88434799991116e-05
537	5	L037_5	2286	2.8625735681407e-05	1	0	F	1240483	Orbaceae	8.88434799991116e-05
537	5	L037_5	2287	2.8625735681407e-05	1	0	G	1193503	Gilliamella	8.88434799991116e-05
537	5	L037_5	2288	2.8625735681407e-05	1	1	S	1196095	Gilliamella apicola	8.88434799991116e-05
537	5	L037_5	2289	2.8625735681407e-05	1	0	O	1775403	Nevskiales	8.88434799991116e-05
537	5	L037_5	2290	2.8625735681407e-05	1	0	F	568386	Sinobacteraceae	8.88434799991116e-05
537	5	L037_5	2291	2.8625735681407e-05	1	0	G	469322	Steroidobacter	8.88434799991116e-05
537	5	L037_5	2292	2.8625735681407e-05	1	1	S	465721	Steroidobacter denitrificans	8.88434799991116e-05
537	5	L037_5	2294	0.0214120502896924	748	0	C	29547	Epsilonproteobacteria	0.0664549230393355
537	5	L037_5	2295	0.021383424554011	747	0	O	213849	Campylobacterales	0.0663660795593363
537	5	L037_5	2296	0.0212975473469668	744	0	F	72294	Campylobacteraceae	0.066099549119339
537	5	L037_5	2297	0.0212116701399226	741	91	G	194	Campylobacter	0.0658330186793417
537	5	L037_5	2298	0.0113644170655186	397	122	S	197	Campylobacter jejuni	0.0352708615596473
537	5	L037_5	2302	0.00595415302173266	208	193	S	195	Campylobacter coli	0.0184794438398152
537	5	L037_5	2304	0.00108777795589347	38	38	S	824	Campylobacter gracilis	0.00337605223996624
537	5	L037_5	2305	5.7251471362814e-05	2	1	S	199	Campylobacter concisus	0.000177686959998223
537	5	L037_5	2307	5.7251471362814e-05	2	0	S	76517	Campylobacter hominis	0.000177686959998223
537	5	L037_5	2309	5.7251471362814e-05	2	0	S	75658	Campylobacter lanienae	0.000177686959998223
537	5	L037_5	2311	2.8625735681407e-05	1	0	S	200	Campylobacter curvus	8.88434799991116e-05
537	5	L037_5	2313	5.7251471362814e-05	2	2	G	57665	Sulfurospirillum	0.000177686959998223
537	5	L037_5	2314	2.8625735681407e-05	1	0	G	28196	Arcobacter	8.88434799991116e-05
537	5	L037_5	2315	2.8625735681407e-05	1	1	S	28197	Arcobacter butzleri	8.88434799991116e-05
537	5	L037_5	2316	5.7251471362814e-05	2	0	F	72293	Helicobacteraceae	0.000177686959998223
537	5	L037_5	2317	2.8625735681407e-05	1	0	G	209	Helicobacter	8.88434799991116e-05
537	5	L037_5	2318	2.8625735681407e-05	1	0	S	210	Helicobacter pylori	8.88434799991116e-05
537	5	L037_5	2320	2.8625735681407e-05	1	1	G	202746	Sulfurimonas	8.88434799991116e-05
537	5	L037_5	2322	2.8625735681407e-05	1	0	G	269260	Nitratifractor	8.88434799991116e-05
537	5	L037_5	2323	2.8625735681407e-05	1	0	S	269261	Nitratifractor salsuginis	8.88434799991116e-05
537	5	L037_5	2326	2.8625735681407e-05	1	0	G	265570	Sulfurovum	8.88434799991116e-05
537	5	L037_5	2327	2.8625735681407e-05	1	1	S	387093	Sulfurovum sp. NBC37-1	8.88434799991116e-05
537	5	L037_5	2328	0.0147136281402432	514	10	C	28221	Deltaproteobacteria	0.0456655487195433
537	5	L037_5	2329	0.0127384523782261	445	16	O	213115	Desulfovibrionales	0.0395353485996046
537	5	L037_5	2330	0.0117938031007397	412	21	F	194924	Desulfovibrionaceae	0.036603513759634
537	5	L037_5	2331	0.0097900016030412	342	53	G	872	Desulfovibrio	0.0303844701596962
537	5	L037_5	2332	0.00306295371791055	107	107	S	901	Desulfovibrio piger	0.00950625235990494
537	5	L037_5	2333	0.00271944488973367	95	32	S	881	Desulfovibrio vulgaris	0.0084401305999156
537	5	L037_5	2336	0.000944649277486431	33	33	S	44742	Desulfovibrio fairfieldensis	0.00293183483997068
537	5	L037_5	2337	0.000257631621132663	9	0	S	58180	Desulfovibrio alaskensis	0.000799591319992004
537	5	L037_5	2339	0.000257631621132663	9	9	S	631220	Desulfovibrio sp. G11	0.000799591319992004
537	5	L037_5	2340	0.000229005885451256	8	0	S	879	Desulfovibrio gigas	0.000710747839992892
537	5	L037_5	2342	0.000200380149769849	7	0	S	873	Desulfovibrio africanus	0.000621904359993781
537	5	L037_5	2344	0.000143128678407035	5	0	S	876	Desulfovibrio desulfuricans	0.000444217399995558
537	5	L037_5	2346	0.000114502942725628	4	0	S	184917	Desulfovibrio magneticus	0.000355373919996446
537	5	L037_5	2348	0.000114502942725628	4	4	S	644968	Desulfovibrio sp. FW1012B	0.000355373919996446
537	5	L037_5	2349	0.000114502942725628	4	4	S	1725232	Candidatus Desulfovibrio trichonymphae	0.000355373919996446
537	5	L037_5	2350	5.7251471362814e-05	2	0	S	880	Desulfovibrio salexigens	0.000177686959998223
537	5	L037_5	2352	5.7251471362814e-05	2	0	S	191026	Desulfovibrio hydrothermalis	0.000177686959998223
537	5	L037_5	2354	0.00111640369157487	39	0	G	41707	Lawsonia	0.00346489571996535
537	5	L037_5	2355	0.00111640369157487	39	39	S	29546	Lawsonia intracellularis	0.00346489571996535
537	5	L037_5	2356	0.00028625735681407	10	0	G	2035811	Pseudodesulfovibrio	0.000888434799991116
537	5	L037_5	2357	0.000143128678407035	5	5	S	1716143	Pseudodesulfovibrio indicus	0.000444217399995558
537	5	L037_5	2358	8.5877207044221e-05	3	0	S	182210	Pseudodesulfovibrio aespoeensis	0.000266530439997335
537	5	L037_5	2360	5.7251471362814e-05	2	0	S	879567	Pseudodesulfovibrio piezophilus	0.000177686959998223
537	5	L037_5	2362	0.000458011770902512	16	0	F	213116	Desulfomicrobiaceae	0.00142149567998578
537	5	L037_5	2363	0.000458011770902512	16	0	G	898	Desulfomicrobium	0.00142149567998578
537	5	L037_5	2364	0.000314883092495477	11	0	S	899	Desulfomicrobium baculatum	0.000977278279990227
537	5	L037_5	2366	0.000143128678407035	5	0	S	132132	Desulfomicrobium orale	0.000444217399995558
537	5	L037_5	2368	2.8625735681407e-05	1	0	F	213117	Desulfohalobiaceae	8.88434799991116e-05
537	5	L037_5	2369	2.8625735681407e-05	1	0	G	45662	Desulfohalobium	8.88434799991116e-05
537	5	L037_5	2370	2.8625735681407e-05	1	0	S	45663	Desulfohalobium retbaense	8.88434799991116e-05
537	5	L037_5	2372	0.000772894863397989	27	0	O	29	Myxococcales	0.00239877395997601
537	5	L037_5	2374	0.000171754414088442	6	0	F	31	Myxococcaceae	0.000533060879994669
537	5	L037_5	2375	0.000171754414088442	6	2	G	32	Myxococcus	0.000533060879994669
537	5	L037_5	2376	5.7251471362814e-05	2	0	S	83455	Myxococcus stipitatus	0.000177686959998223
537	5	L037_5	2378	5.7251471362814e-05	2	2	S	1297742	Myxococcus hansupus	0.000177686959998223
537	5	L037_5	2379	5.7251471362814e-05	2	0	F	1524215	Anaeromyxobacteraceae	0.000177686959998223
537	5	L037_5	2380	5.7251471362814e-05	2	0	G	161492	Anaeromyxobacter	0.000177686959998223
537	5	L037_5	2381	2.8625735681407e-05	1	0	S	161493	Anaeromyxobacter dehalogenans	8.88434799991116e-05
537	5	L037_5	2383	2.8625735681407e-05	1	1	S	404589	Anaeromyxobacter sp. Fw109-5	8.88434799991116e-05
537	5	L037_5	2384	2.8625735681407e-05	1	0	F	39	Archangiaceae	8.88434799991116e-05
537	5	L037_5	2385	2.8625735681407e-05	1	0	G	47	Archangium	8.88434799991116e-05
537	5	L037_5	2386	2.8625735681407e-05	1	1	S	48	Archangium gephyra	8.88434799991116e-05
537	5	L037_5	2387	2.8625735681407e-05	1	0	F	1524213	Vulgatibacteraceae	8.88434799991116e-05
537	5	L037_5	2388	2.8625735681407e-05	1	0	G	1524214	Vulgatibacter	8.88434799991116e-05
537	5	L037_5	2389	2.8625735681407e-05	1	1	S	1391653	Vulgatibacter incomptus	8.88434799991116e-05
537	5	L037_5	2391	8.5877207044221e-05	3	0	F	1055686	Sandaracinaceae	0.000266530439997335
537	5	L037_5	2392	8.5877207044221e-05	3	0	G	1055688	Sandaracinus	0.000266530439997335
537	5	L037_5	2393	8.5877207044221e-05	3	3	S	927083	Sandaracinus amylolyticus	0.000266530439997335
537	5	L037_5	2394	5.7251471362814e-05	2	0	F	49	Polyangiaceae	0.000177686959998223
537	5	L037_5	2395	2.8625735681407e-05	1	0	G	50	Chondromyces	8.88434799991116e-05
537	5	L037_5	2396	2.8625735681407e-05	1	1	S	52	Chondromyces crocatus	8.88434799991116e-05
537	5	L037_5	2397	2.8625735681407e-05	1	0	G	39643	Sorangium	8.88434799991116e-05
537	5	L037_5	2398	2.8625735681407e-05	1	0	S	56	Sorangium cellulosum	8.88434799991116e-05
537	5	L037_5	2401	0.000143128678407035	5	0	F	224464	Kofleriaceae	0.000444217399995558
537	5	L037_5	2402	0.000143128678407035	5	0	G	162027	Haliangium	0.000444217399995558
537	5	L037_5	2403	0.000143128678407035	5	0	S	80816	Haliangium ochraceum	0.000444217399995558
537	5	L037_5	2405	0.000601140449309547	21	2	O	69541	Desulfuromonadales	0.00186571307998134
537	5	L037_5	2406	0.000458011770902512	16	0	F	213422	Geobacteraceae	0.00142149567998578
537	5	L037_5	2407	0.000458011770902512	16	1	G	28231	Geobacter	0.00142149567998578
537	5	L037_5	2408	0.000200380149769849	7	0	S	351604	Geobacter uraniireducens	0.000621904359993781
537	5	L037_5	2410	0.000114502942725628	4	4	S	443144	Geobacter sp. M21	0.000355373919996446
537	5	L037_5	2411	5.7251471362814e-05	2	2	S	35554	Geobacter sulfurreducens	0.000177686959998223
537	5	L037_5	2412	2.8625735681407e-05	1	0	S	313985	Geobacter lovleyi	8.88434799991116e-05
537	5	L037_5	2414	2.8625735681407e-05	1	1	S	443143	Geobacter sp. M18	8.88434799991116e-05
537	5	L037_5	2415	8.5877207044221e-05	3	0	F	213421	Desulfuromonadaceae	0.000266530439997335
537	5	L037_5	2416	5.7251471362814e-05	2	0	G	18	Pelobacter	0.000177686959998223
537	5	L037_5	2417	2.8625735681407e-05	1	1	S	29542	Pelobacter acetylenicus	8.88434799991116e-05
537	5	L037_5	2418	2.8625735681407e-05	1	0	S	29543	Pelobacter propionicus	8.88434799991116e-05
537	5	L037_5	2420	2.8625735681407e-05	1	0	G	890	Desulfuromonas	8.88434799991116e-05
537	5	L037_5	2421	2.8625735681407e-05	1	1	S	1603606	Desulfuromonas soudanensis	8.88434799991116e-05
537	5	L037_5	2422	0.000257631621132663	9	0	O	213118	Desulfobacterales	0.000799591319992004
537	5	L037_5	2423	0.000171754414088442	6	1	F	213119	Desulfobacteraceae	0.000533060879994669
537	5	L037_5	2424	8.5877207044221e-05	3	0	G	896	Desulfococcus	0.000266530439997335
537	5	L037_5	2425	5.7251471362814e-05	2	0	S	181663	Desulfococcus oleovorans	0.000177686959998223
537	5	L037_5	2427	2.8625735681407e-05	1	1	S	897	Desulfococcus multivorans	8.88434799991116e-05
537	5	L037_5	2428	2.8625735681407e-05	1	0	G	2289	Desulfobacter	8.88434799991116e-05
537	5	L037_5	2429	2.8625735681407e-05	1	0	S	2293	Desulfobacter postgatei	8.88434799991116e-05
537	5	L037_5	2431	2.8625735681407e-05	1	0	G	218207	Desulfatibacillum	8.88434799991116e-05
537	5	L037_5	2432	2.8625735681407e-05	1	0	S	259354	Desulfatibacillum alkenivorans	8.88434799991116e-05
537	5	L037_5	2434	8.5877207044221e-05	3	0	F	213121	Desulfobulbaceae	0.000266530439997335
537	5	L037_5	2435	5.7251471362814e-05	2	0	G	893	Desulfobulbus	0.000177686959998223
537	5	L037_5	2436	5.7251471362814e-05	2	2	S	1986146	Desulfobulbus sp. ORNL	0.000177686959998223
537	5	L037_5	2437	2.8625735681407e-05	1	0	G	109168	Desulfotalea	8.88434799991116e-05
537	5	L037_5	2438	2.8625735681407e-05	1	0	S	84980	Desulfotalea psychrophila	8.88434799991116e-05
537	5	L037_5	2440	5.7251471362814e-05	2	0	O	453227	Desulfarculales	0.000177686959998223
537	5	L037_5	2441	5.7251471362814e-05	2	0	F	453228	Desulfarculaceae	0.000177686959998223
537	5	L037_5	2442	5.7251471362814e-05	2	0	G	453229	Desulfarculus	0.000177686959998223
537	5	L037_5	2443	5.7251471362814e-05	2	0	S	453230	Desulfarculus baarsii	0.000177686959998223
537	5	L037_5	2445	0.00936061556782009	327	48	C	28211	Alphaproteobacteria	0.0290518179597095
537	5	L037_5	2446	0.00400760299539698	140	16	O	356	Rhizobiales	0.0124380871998756
537	5	L037_5	2447	0.000973275013167838	34	0	F	82115	Rhizobiaceae	0.00302067831996979
537	5	L037_5	2449	0.000429386035221105	15	3	G	379	Rhizobium	0.00133265219998667
537	5	L037_5	2450	0.000200380149769849	7	4	S	384	Rhizobium leguminosarum	0.000621904359993781
537	5	L037_5	2455	2.8625735681407e-05	1	1	S	396	Rhizobium phaseoli	8.88434799991116e-05
537	5	L037_5	2456	2.8625735681407e-05	1	1	S	2048897	Rhizobium sp. NXC24	8.88434799991116e-05
537	5	L037_5	2457	2.8625735681407e-05	1	1	S	2028343	Rhizobium sp. 11515TR	8.88434799991116e-05
537	5	L037_5	2458	2.8625735681407e-05	1	1	S	1571470	Rhizobium sp. ACO-34A	8.88434799991116e-05
537	5	L037_5	2459	2.8625735681407e-05	1	1	S	29449	Rhizobium etli	8.88434799991116e-05
537	5	L037_5	2460	0.000229005885451256	8	3	G	357	Agrobacterium	0.000710747839992892
537	5	L037_5	2462	8.5877207044221e-05	3	3	S	358	Agrobacterium tumefaciens	0.000266530439997335
537	5	L037_5	2463	5.7251471362814e-05	2	2	S	1842536	Agrobacterium sp. RAC06	0.000177686959998223
537	5	L037_5	2465	0.000143128678407035	5	1	G	28105	Sinorhizobium	0.000444217399995558
537	5	L037_5	2467	5.7251471362814e-05	2	0	S	380	Sinorhizobium fredii	0.000177686959998223
537	5	L037_5	2470	2.8625735681407e-05	1	0	S	110321	Sinorhizobium medicae	8.88434799991116e-05
537	5	L037_5	2472	2.8625735681407e-05	1	1	S	1842534	Sinorhizobium sp. RAC02	8.88434799991116e-05
537	5	L037_5	2473	5.7251471362814e-05	2	0	G	106591	Ensifer	0.000177686959998223
537	5	L037_5	2474	5.7251471362814e-05	2	0	S	716925	Ensifer sojae	0.000177686959998223
537	5	L037_5	2476	0.000629766184990954	22	0	F	41294	Bradyrhizobiaceae	0.00195455655998045
537	5	L037_5	2477	0.000343508828176884	12	3	G	374	Bradyrhizobium	0.00106612175998934
537	5	L037_5	2478	0.000171754414088442	6	6	S	1437360	Bradyrhizobium erythrophlei	0.000533060879994669
537	5	L037_5	2479	2.8625735681407e-05	1	1	S	114615	Bradyrhizobium sp. ORS 278	8.88434799991116e-05
537	5	L037_5	2480	2.8625735681407e-05	1	1	S	288000	Bradyrhizobium sp. BTAi1	8.88434799991116e-05
537	5	L037_5	2481	2.8625735681407e-05	1	1	S	1274631	Bradyrhizobium icense	8.88434799991116e-05
537	5	L037_5	2482	0.000114502942725628	4	0	G	1073	Rhodopseudomonas	0.000355373919996446
537	5	L037_5	2483	0.000114502942725628	4	2	S	1076	Rhodopseudomonas palustris	0.000355373919996446
537	5	L037_5	2486	8.5877207044221e-05	3	0	G	85413	Bosea	0.000266530439997335
537	5	L037_5	2487	5.7251471362814e-05	2	2	S	1526658	Bosea vaviloviae	0.000177686959998223
537	5	L037_5	2488	2.8625735681407e-05	1	1	S	1842539	Bosea sp. RAC05	8.88434799991116e-05
537	5	L037_5	2489	2.8625735681407e-05	1	0	G	911	Nitrobacter	8.88434799991116e-05
537	5	L037_5	2490	2.8625735681407e-05	1	0	S	912	Nitrobacter hamburgensis	8.88434799991116e-05
537	5	L037_5	2492	2.8625735681407e-05	1	0	G	1033	Afipia	8.88434799991116e-05
537	5	L037_5	2493	2.8625735681407e-05	1	1	S	1882747	Afipia sp. GAS231	8.88434799991116e-05
537	5	L037_5	2494	2.8625735681407e-05	1	0	G	1649510	Variibacter	8.88434799991116e-05
537	5	L037_5	2495	2.8625735681407e-05	1	1	S	1333996	Variibacter gotjawalensis	8.88434799991116e-05
537	5	L037_5	2496	0.000372134563858291	13	1	F	45401	Hyphomicrobiaceae	0.00115496523998845
537	5	L037_5	2497	0.000171754414088442	6	0	G	81	Hyphomicrobium	0.000533060879994669
537	5	L037_5	2498	8.5877207044221e-05	3	0	S	53399	Hyphomicrobium denitrificans	0.000266530439997335
537	5	L037_5	2500	8.5877207044221e-05	3	3	S	717785	Hyphomicrobium sp. MC1	0.000266530439997335
537	5	L037_5	2501	5.7251471362814e-05	2	0	G	1068	Rhodomicrobium	0.000177686959998223
537	5	L037_5	2502	5.7251471362814e-05	2	0	S	1069	Rhodomicrobium vannielii	0.000177686959998223
537	5	L037_5	2504	5.7251471362814e-05	2	0	G	59282	Blastochloris	0.000177686959998223
537	5	L037_5	2505	5.7251471362814e-05	2	2	S	1079	Blastochloris viridis	0.000177686959998223
537	5	L037_5	2506	2.8625735681407e-05	1	0	G	29407	Rhodoplanes	8.88434799991116e-05
537	5	L037_5	2507	2.8625735681407e-05	1	1	S	674703	Rhodoplanes sp. Z2-YC6860	8.88434799991116e-05
537	5	L037_5	2508	2.8625735681407e-05	1	0	G	46913	Devosia	8.88434799991116e-05
537	5	L037_5	2509	2.8625735681407e-05	1	1	S	2083786	Devosia sp. I507	8.88434799991116e-05
537	5	L037_5	2510	0.000372134563858291	13	0	F	69277	Phyllobacteriaceae	0.00115496523998845
537	5	L037_5	2511	0.000200380149769849	7	3	G	68287	Mesorhizobium	0.000621904359993781
537	5	L037_5	2512	2.8625735681407e-05	1	1	S	381	Mesorhizobium loti	8.88434799991116e-05
537	5	L037_5	2513	2.8625735681407e-05	1	0	S	536018	Mesorhizobium australicum	8.88434799991116e-05
537	5	L037_5	2515	2.8625735681407e-05	1	0	S	593909	Mesorhizobium opportunistum	8.88434799991116e-05
537	5	L037_5	2517	2.8625735681407e-05	1	1	S	1670800	Mesorhizobium oceanicum	8.88434799991116e-05
537	5	L037_5	2518	0.000114502942725628	4	0	G	245876	Nitratireductor	0.000355373919996446
537	5	L037_5	2519	0.000114502942725628	4	4	S	1756988	Nitratireductor sp. OM-1	0.000355373919996446
537	5	L037_5	2520	5.7251471362814e-05	2	0	G	28100	Phyllobacterium	0.000177686959998223
537	5	L037_5	2521	5.7251471362814e-05	2	2	S	1867719	Phyllobacterium zundukense	0.000177686959998223
537	5	L037_5	2523	0.00028625735681407	10	1	G	1484898	Methyloceanibacter	0.000888434799991116
537	5	L037_5	2524	0.000143128678407035	5	5	S	1384459	Methyloceanibacter caenitepidi	0.000444217399995558
537	5	L037_5	2525	0.000114502942725628	4	4	S	2170729	Methyloceanibacter sp. wino2	0.000355373919996446
537	5	L037_5	2526	5.7251471362814e-05	2	0	G	1734920	Pseudorhodoplanes	0.000177686959998223
537	5	L037_5	2527	5.7251471362814e-05	2	2	S	1235591	Pseudorhodoplanes sinuspersici	0.000177686959998223
537	5	L037_5	2528	0.000229005885451256	8	1	F	119045	Methylobacteriaceae	0.000710747839992892
537	5	L037_5	2529	8.5877207044221e-05	3	0	G	186650	Microvirga	0.000266530439997335
537	5	L037_5	2530	8.5877207044221e-05	3	3	S	1882682	Microvirga ossetica	0.000266530439997335
537	5	L037_5	2531	5.7251471362814e-05	2	1	G	407	Methylobacterium	0.000177686959998223
537	5	L037_5	2532	2.8625735681407e-05	1	0	S	334852	Methylobacterium oryzae	8.88434799991116e-05
537	5	L037_5	2534	5.7251471362814e-05	2	0	G	2282523	Methylorubrum	0.000177686959998223
537	5	L037_5	2535	2.8625735681407e-05	1	0	S	408	Methylorubrum extorquens	8.88434799991116e-05
537	5	L037_5	2537	2.8625735681407e-05	1	0	S	223967	Methylorubrum populi	8.88434799991116e-05
537	5	L037_5	2539	0.000171754414088442	6	0	F	31993	Methylocystaceae	0.000533060879994669
537	5	L037_5	2540	0.000171754414088442	6	0	G	133	Methylocystis	0.000533060879994669
537	5	L037_5	2541	0.000171754414088442	6	6	S	655015	Methylocystis bryophila	0.000533060879994669
537	5	L037_5	2542	0.000114502942725628	4	0	F	118882	Brucellaceae	0.000355373919996446
537	5	L037_5	2543	8.5877207044221e-05	3	2	G	528	Ochrobactrum	0.000266530439997335
537	5	L037_5	2544	2.8625735681407e-05	1	1	S	271865	Ochrobactrum sp. A44	8.88434799991116e-05
537	5	L037_5	2545	2.8625735681407e-05	1	1	G	234	Brucella	8.88434799991116e-05
537	5	L037_5	2546	0.000114502942725628	4	0	F	335928	Xanthobacteraceae	0.000355373919996446
537	5	L037_5	2547	2.8625735681407e-05	1	0	G	6	Azorhizobium	8.88434799991116e-05
537	5	L037_5	2548	2.8625735681407e-05	1	0	S	7	Azorhizobium caulinodans	8.88434799991116e-05
537	5	L037_5	2550	2.8625735681407e-05	1	0	G	279	Xanthobacter	8.88434799991116e-05
537	5	L037_5	2551	2.8625735681407e-05	1	0	S	280	Xanthobacter autotrophicus	8.88434799991116e-05
537	5	L037_5	2553	2.8625735681407e-05	1	0	G	152053	Starkeya	8.88434799991116e-05
537	5	L037_5	2554	2.8625735681407e-05	1	0	S	921	Starkeya novella	8.88434799991116e-05
537	5	L037_5	2556	2.8625735681407e-05	1	0	G	556257	Pseudolabrys	8.88434799991116e-05
537	5	L037_5	2557	2.8625735681407e-05	1	1	S	331696	Pseudolabrys taiwanensis	8.88434799991116e-05
537	5	L037_5	2558	5.7251471362814e-05	2	0	F	772	Bartonellaceae	0.000177686959998223
537	5	L037_5	2559	5.7251471362814e-05	2	0	G	773	Bartonella	0.000177686959998223
537	5	L037_5	2560	5.7251471362814e-05	2	2	S	1686310	Bartonella apis	0.000177686959998223
537	5	L037_5	2561	5.7251471362814e-05	2	1	F	45404	Beijerinckiaceae	0.000177686959998223
537	5	L037_5	2562	2.8625735681407e-05	1	0	G	120652	Methylocella	8.88434799991116e-05
537	5	L037_5	2563	2.8625735681407e-05	1	0	S	199596	Methylocella silvestris	8.88434799991116e-05
537	5	L037_5	2565	5.7251471362814e-05	2	0	F	255475	Aurantimonadaceae	0.000177686959998223
537	5	L037_5	2566	5.7251471362814e-05	2	0	G	293088	Martelella	0.000177686959998223
537	5	L037_5	2567	5.7251471362814e-05	2	2	S	686597	Martelella sp. AD-3	0.000177686959998223
537	5	L037_5	2568	5.7251471362814e-05	2	0	F	2036754	Chelatococcaceae	0.000177686959998223
537	5	L037_5	2569	5.7251471362814e-05	2	0	G	28209	Chelatococcus	0.000177686959998223
537	5	L037_5	2570	5.7251471362814e-05	2	2	S	1702325	Chelatococcus sp. CO-6	0.000177686959998223
537	5	L037_5	2571	0.00145991251975176	51	8	O	204457	Sphingomonadales	0.00453101747995469
537	5	L037_5	2572	0.00100190074884925	35	1	F	41297	Sphingomonadaceae	0.0031095217999689
537	5	L037_5	2573	0.000372134563858291	13	2	G	165695	Sphingobium	0.00115496523998845
537	5	L037_5	2574	8.5877207044221e-05	3	3	S	13690	Sphingobium yanoikuyae	0.000266530439997335
537	5	L037_5	2575	8.5877207044221e-05	3	3	S	2072936	Sphingobium sp. SCG-1	0.000266530439997335
537	5	L037_5	2576	5.7251471362814e-05	2	2	S	1315974	Sphingobium sp. TKS	0.000177686959998223
537	5	L037_5	2577	5.7251471362814e-05	2	2	S	1332080	Sphingobium baderi	0.000177686959998223
537	5	L037_5	2578	2.8625735681407e-05	1	1	S	120107	Sphingobium cloacae	8.88434799991116e-05
537	5	L037_5	2579	0.000229005885451256	8	2	G	13687	Sphingomonas	0.000710747839992892
537	5	L037_5	2580	5.7251471362814e-05	2	2	S	1030157	Sphingomonas sp. KC8	0.000177686959998223
537	5	L037_5	2581	5.7251471362814e-05	2	2	S	1327635	Sphingomonas sp. Cra20	0.000177686959998223
537	5	L037_5	2582	2.8625735681407e-05	1	1	S	1560345	Sphingomonas panacis	8.88434799991116e-05
537	5	L037_5	2583	2.8625735681407e-05	1	1	S	1921510	Sphingomonas sp. JJ-A5	8.88434799991116e-05
537	5	L037_5	2584	0.000229005885451256	8	2	G	165697	Sphingopyxis	0.000710747839992892
537	5	L037_5	2585	8.5877207044221e-05	3	0	S	117207	Sphingopyxis alaskensis	0.000266530439997335
537	5	L037_5	2587	2.8625735681407e-05	1	1	S	1357916	Sphingopyxis sp. QXT-31	8.88434799991116e-05
537	5	L037_5	2588	2.8625735681407e-05	1	1	S	1515612	Sphingopyxis fribergensis	8.88434799991116e-05
537	5	L037_5	2589	2.8625735681407e-05	1	1	S	2054227	Sphingopyxis sp. WS5A3p	8.88434799991116e-05
537	5	L037_5	2590	5.7251471362814e-05	2	0	G	1434046	Sphingorhabdus	0.000177686959998223
537	5	L037_5	2591	2.8625735681407e-05	1	1	S	266812	Sphingorhabdus flavimaris	8.88434799991116e-05
537	5	L037_5	2592	2.8625735681407e-05	1	1	S	2077182	Sphingorhabdus sp. YGSMI21	8.88434799991116e-05
537	5	L037_5	2593	2.8625735681407e-05	1	0	G	541	Zymomonas	8.88434799991116e-05
537	5	L037_5	2594	2.8625735681407e-05	1	0	S	542	Zymomonas mobilis	8.88434799991116e-05
537	5	L037_5	2596	2.8625735681407e-05	1	0	G	150203	Blastomonas	8.88434799991116e-05
537	5	L037_5	2597	2.8625735681407e-05	1	1	S	1842535	Blastomonas sp. RAC04	8.88434799991116e-05
537	5	L037_5	2598	2.8625735681407e-05	1	0	G	165696	Novosphingobium	8.88434799991116e-05
537	5	L037_5	2599	2.8625735681407e-05	1	0	S	48935	Novosphingobium aromaticivorans	8.88434799991116e-05
537	5	L037_5	2601	0.000229005885451256	8	0	F	335929	Erythrobacteraceae	0.000710747839992892
537	5	L037_5	2602	0.000143128678407035	5	0	G	1041	Erythrobacter	0.000444217399995558
537	5	L037_5	2603	8.5877207044221e-05	3	3	S	1922225	Erythrobacter sp. Alg231-14	0.000266530439997335
537	5	L037_5	2604	2.8625735681407e-05	1	1	S	266951	Erythrobacter seohaensis	8.88434799991116e-05
537	5	L037_5	2605	2.8625735681407e-05	1	1	S	1798193	Erythrobacter sp. HL-111	8.88434799991116e-05
537	5	L037_5	2606	5.7251471362814e-05	2	0	G	361177	Altererythrobacter	0.000177686959998223
537	5	L037_5	2607	2.8625735681407e-05	1	1	S	361183	Altererythrobacter epoxidivorans	8.88434799991116e-05
537	5	L037_5	2608	2.8625735681407e-05	1	1	S	645517	Altererythrobacter namhicola	8.88434799991116e-05
537	5	L037_5	2609	2.8625735681407e-05	1	1	G	1111	Porphyrobacter	8.88434799991116e-05
537	5	L037_5	2610	0.0012309066343005	43	0	O	204455	Rhodobacterales	0.0038202696399618
537	5	L037_5	2611	0.00108777795589347	38	7	F	31989	Rhodobacteraceae	0.00337605223996624
537	5	L037_5	2612	0.000114502942725628	4	0	G	265	Paracoccus	0.000355373919996446
537	5	L037_5	2613	5.7251471362814e-05	2	2	S	1077935	Paracoccus zhejiangensis	0.000177686959998223
537	5	L037_5	2614	2.8625735681407e-05	1	1	S	34004	Paracoccus aminovorans	8.88434799991116e-05
537	5	L037_5	2615	2.8625735681407e-05	1	1	S	2065379	Paracoccus sp. CBA4604	8.88434799991116e-05
537	5	L037_5	2616	0.000114502942725628	4	0	G	60136	Sulfitobacter	0.000355373919996446
537	5	L037_5	2617	0.000114502942725628	4	4	S	1389005	Sulfitobacter sp. SK012	0.000355373919996446
537	5	L037_5	2618	8.5877207044221e-05	3	0	G	227873	Pannonibacter	0.000266530439997335
537	5	L037_5	2619	8.5877207044221e-05	3	3	S	121719	Pannonibacter phragmitetus	0.000266530439997335
537	5	L037_5	2620	5.7251471362814e-05	2	0	G	1855413	Brevirhabdus	0.000177686959998223
537	5	L037_5	2621	5.7251471362814e-05	2	2	S	1267768	Brevirhabdus pacifica	0.000177686959998223
537	5	L037_5	2623	5.7251471362814e-05	2	2	S	2033435	Rhodobacteraceae bacterium QY30	0.000177686959998223
537	5	L037_5	2624	5.7251471362814e-05	2	0	G	58842	Sagittula	0.000177686959998223
537	5	L037_5	2625	5.7251471362814e-05	2	2	S	2009329	Sagittula sp. P11	0.000177686959998223
537	5	L037_5	2626	5.7251471362814e-05	2	0	G	263377	Salipiger	0.000177686959998223
537	5	L037_5	2627	5.7251471362814e-05	2	2	S	1229727	Salipiger profundus	0.000177686959998223
537	5	L037_5	2628	2.8625735681407e-05	1	0	G	152161	Stappia	8.88434799991116e-05
537	5	L037_5	2629	2.8625735681407e-05	1	1	S	1881061	Stappia sp. ES.058	8.88434799991116e-05
537	5	L037_5	2630	2.8625735681407e-05	1	0	G	354203	Yangia	8.88434799991116e-05
537	5	L037_5	2631	2.8625735681407e-05	1	1	S	311180	Yangia pacifica	8.88434799991116e-05
537	5	L037_5	2632	2.8625735681407e-05	1	0	G	360528	Pelagibaca	8.88434799991116e-05
537	5	L037_5	2633	2.8625735681407e-05	1	1	S	1250539	Pelagibaca abyssi	8.88434799991116e-05
537	5	L037_5	2634	2.8625735681407e-05	1	0	G	302485	Phaeobacter	8.88434799991116e-05
537	5	L037_5	2635	2.8625735681407e-05	1	1	S	1580596	Phaeobacter piscinae	8.88434799991116e-05
537	5	L037_5	2636	2.8625735681407e-05	1	0	G	367771	Marinovum	8.88434799991116e-05
537	5	L037_5	2637	2.8625735681407e-05	1	0	S	42444	Marinovum algicola	8.88434799991116e-05
537	5	L037_5	2639	2.8625735681407e-05	1	0	G	478070	Labrenzia	8.88434799991116e-05
537	5	L037_5	2640	2.8625735681407e-05	1	1	S	2021862	Labrenzia sp. VG12	8.88434799991116e-05
537	5	L037_5	2641	2.8625735681407e-05	1	0	G	875170	Celeribacter	8.88434799991116e-05
537	5	L037_5	2642	2.8625735681407e-05	1	1	S	1208324	Celeribacter indicus	8.88434799991116e-05
537	5	L037_5	2643	2.8625735681407e-05	1	0	G	1097466	Defluviimonas	8.88434799991116e-05
537	5	L037_5	2644	2.8625735681407e-05	1	1	S	1335048	Defluviimonas alba	8.88434799991116e-05
537	5	L037_5	2645	2.8625735681407e-05	1	0	G	119541	Rhodobaca	8.88434799991116e-05
537	5	L037_5	2646	2.8625735681407e-05	1	1	S	441209	Rhodobaca barguzinensis	8.88434799991116e-05
537	5	L037_5	2647	2.8625735681407e-05	1	0	G	97050	Ruegeria	8.88434799991116e-05
537	5	L037_5	2648	2.8625735681407e-05	1	0	S	89184	Ruegeria pomeroyi	8.88434799991116e-05
537	5	L037_5	2650	2.8625735681407e-05	1	0	G	74030	Roseovarius	8.88434799991116e-05
537	5	L037_5	2651	2.8625735681407e-05	1	1	S	215743	Roseovarius mucosus	8.88434799991116e-05
537	5	L037_5	2652	2.8625735681407e-05	1	1	G	1060	Rhodobacter	8.88434799991116e-05
537	5	L037_5	2653	0.000143128678407035	5	0	F	69657	Hyphomonadaceae	0.000444217399995558
537	5	L037_5	2654	5.7251471362814e-05	2	1	G	85	Hyphomonas	0.000177686959998223
537	5	L037_5	2655	2.8625735681407e-05	1	0	S	81032	Hyphomonas neptunium	8.88434799991116e-05
537	5	L037_5	2657	5.7251471362814e-05	2	0	G	2723	Hirschia	0.000177686959998223
537	5	L037_5	2658	5.7251471362814e-05	2	0	S	2724	Hirschia baltica	0.000177686959998223
537	5	L037_5	2660	2.8625735681407e-05	1	0	G	74317	Maricaulis	8.88434799991116e-05
537	5	L037_5	2661	2.8625735681407e-05	1	0	S	74318	Maricaulis maris	8.88434799991116e-05
537	5	L037_5	2663	0.000830146334760803	29	0	O	204441	Rhodospirillales	0.00257646091997424
537	5	L037_5	2664	0.000515263242265326	18	0	F	41295	Rhodospirillaceae	0.00159918263998401
537	5	L037_5	2665	0.000200380149769849	7	3	G	191	Azospirillum	0.000621904359993781
537	5	L037_5	2666	5.7251471362814e-05	2	2	S	682998	Azospirillum sp. M2T2B2	0.000177686959998223
537	5	L037_5	2667	2.8625735681407e-05	1	1	S	192	Azospirillum brasilense	8.88434799991116e-05
537	5	L037_5	2668	2.8625735681407e-05	1	0	S	193	Azospirillum lipoferum	8.88434799991116e-05
537	5	L037_5	2670	0.000143128678407035	5	5	G	168934	Thalassospira	0.000444217399995558
537	5	L037_5	2671	8.5877207044221e-05	3	0	G	13134	Magnetospirillum	0.000266530439997335
537	5	L037_5	2672	5.7251471362814e-05	2	0	S	84159	Magnetospirillum magneticum	0.000177686959998223
537	5	L037_5	2674	2.8625735681407e-05	1	1	S	55518	Magnetospirillum gryphiswaldense	8.88434799991116e-05
537	5	L037_5	2675	5.7251471362814e-05	2	0	G	1081	Rhodospirillum	0.000177686959998223
537	5	L037_5	2676	2.8625735681407e-05	1	1	S	1085	Rhodospirillum rubrum	8.88434799991116e-05
537	5	L037_5	2677	2.8625735681407e-05	1	0	S	34018	Rhodospirillum centenum	8.88434799991116e-05
537	5	L037_5	2679	2.8625735681407e-05	1	0	G	1804663	Haematospirillum	8.88434799991116e-05
537	5	L037_5	2680	2.8625735681407e-05	1	1	S	1549855	Haematospirillum jordaniae	8.88434799991116e-05
537	5	L037_5	2681	0.000314883092495477	11	0	F	433	Acetobacteraceae	0.000977278279990227
537	5	L037_5	2682	8.5877207044221e-05	3	1	G	441	Gluconobacter	0.000266530439997335
537	5	L037_5	2683	5.7251471362814e-05	2	2	S	442	Gluconobacter oxydans	0.000177686959998223
537	5	L037_5	2684	8.5877207044221e-05	3	0	G	125216	Roseomonas	0.000266530439997335
537	5	L037_5	2685	8.5877207044221e-05	3	3	S	257708	Roseomonas gilardii	0.000266530439997335
537	5	L037_5	2686	5.7251471362814e-05	2	1	G	434	Acetobacter	0.000177686959998223
537	5	L037_5	2687	2.8625735681407e-05	1	1	S	104102	Acetobacter tropicalis	8.88434799991116e-05
537	5	L037_5	2688	2.8625735681407e-05	1	0	G	50714	Acidisphaera	8.88434799991116e-05
537	5	L037_5	2689	2.8625735681407e-05	1	1	S	1969806	Acidisphaera sp. G45-3	8.88434799991116e-05
537	5	L037_5	2690	2.8625735681407e-05	1	0	G	320496	Neoasaia	8.88434799991116e-05
537	5	L037_5	2691	2.8625735681407e-05	1	1	S	320497	Neoasaia chiangmaiensis	8.88434799991116e-05
537	5	L037_5	2692	2.8625735681407e-05	1	0	G	1434011	Komagataeibacter	8.88434799991116e-05
537	5	L037_5	2693	2.8625735681407e-05	1	1	S	33995	Komagataeibacter europaeus	8.88434799991116e-05
537	5	L037_5	2694	0.000171754414088442	6	0	O	766	Rickettsiales	0.000533060879994669
537	5	L037_5	2697	0.000114502942725628	4	4	S	1528098	Rickettsiales bacterium Ac37b	0.000355373919996446
537	5	L037_5	2698	5.7251471362814e-05	2	0	F	942	Anaplasmataceae	0.000177686959998223
537	5	L037_5	2699	5.7251471362814e-05	2	0	G	768	Anaplasma	0.000177686959998223
537	5	L037_5	2700	5.7251471362814e-05	2	2	S	770	Anaplasma marginale	0.000177686959998223
537	5	L037_5	2701	0.000171754414088442	6	0	O	204458	Caulobacterales	0.000533060879994669
537	5	L037_5	2702	0.000171754414088442	6	0	F	76892	Caulobacteraceae	0.000533060879994669
537	5	L037_5	2703	5.7251471362814e-05	2	0	G	75	Caulobacter	0.000177686959998223
537	5	L037_5	2704	2.8625735681407e-05	1	1	S	69395	Caulobacter henricii	8.88434799991116e-05
537	5	L037_5	2705	2.8625735681407e-05	1	1	S	155892	Caulobacter vibrioides	8.88434799991116e-05
537	5	L037_5	2706	5.7251471362814e-05	2	0	G	41275	Brevundimonas	0.000177686959998223
537	5	L037_5	2707	2.8625735681407e-05	1	1	S	293	Brevundimonas diminuta	8.88434799991116e-05
537	5	L037_5	2708	2.8625735681407e-05	1	1	S	1827469	Brevundimonas sp. GW460-12-10-14-LB2	8.88434799991116e-05
537	5	L037_5	2709	2.8625735681407e-05	1	0	G	20	Phenylobacterium	8.88434799991116e-05
537	5	L037_5	2710	2.8625735681407e-05	1	0	S	284016	Phenylobacterium zucineum	8.88434799991116e-05
537	5	L037_5	2713	2.8625735681407e-05	1	1	S	1759059	Caulobacteraceae bacterium OTSz_A_272	8.88434799991116e-05
537	5	L037_5	2715	5.7251471362814e-05	2	0	G	1632780	Phreatobacter	0.000177686959998223
537	5	L037_5	2716	5.7251471362814e-05	2	2	S	1868589	Phreatobacter cathodiphilus	0.000177686959998223
537	5	L037_5	2717	5.7251471362814e-05	2	0	O	1191478	Magnetococcales	0.000177686959998223
537	5	L037_5	2718	5.7251471362814e-05	2	0	F	1191479	Magnetococcaceae	0.000177686959998223
537	5	L037_5	2719	5.7251471362814e-05	2	0	G	162171	Magnetococcus	0.000177686959998223
537	5	L037_5	2720	5.7251471362814e-05	2	0	S	1124597	Magnetococcus marinus	0.000177686959998223
537	5	L037_5	2722	0.00575377287196281	201	5	C	28216	Betaproteobacteria	0.0178575394798214
537	5	L037_5	2723	0.00417935740948542	146	19	O	80840	Burkholderiales	0.0129711480798703
537	5	L037_5	2724	0.00131678384134472	46	3	F	119060	Burkholderiaceae	0.00408680007995913
537	5	L037_5	2725	0.000515263242265326	18	3	G	32008	Burkholderia	0.00159918263998401
537	5	L037_5	2727	2.8625735681407e-05	1	1	S	60550	Burkholderia pyrrocinia	8.88434799991116e-05
537	5	L037_5	2728	2.8625735681407e-05	1	0	S	292	Burkholderia cepacia	8.88434799991116e-05
537	5	L037_5	2730	2.8625735681407e-05	1	1	S	95486	Burkholderia cenocepacia	8.88434799991116e-05
537	5	L037_5	2731	8.5877207044221e-05	3	3	S	28095	Burkholderia gladioli	0.000266530439997335
537	5	L037_5	2733	2.8625735681407e-05	1	1	S	13373	Burkholderia mallei	8.88434799991116e-05
537	5	L037_5	2734	2.8625735681407e-05	1	0	S	57975	Burkholderia thailandensis	8.88434799991116e-05
537	5	L037_5	2736	5.7251471362814e-05	2	2	S	1804984	Burkholderia sp. OLGA172	0.000177686959998223
537	5	L037_5	2737	2.8625735681407e-05	1	1	S	640511	Burkholderia sp. CCGE1002	8.88434799991116e-05
537	5	L037_5	2738	0.000257631621132663	9	1	G	106589	Cupriavidus	0.000799591319992004
537	5	L037_5	2739	0.000143128678407035	5	5	S	96344	Cupriavidus oxalaticus	0.000444217399995558
537	5	L037_5	2740	2.8625735681407e-05	1	0	S	106590	Cupriavidus necator	8.88434799991116e-05
537	5	L037_5	2742	2.8625735681407e-05	1	1	S	164546	Cupriavidus taiwanensis	8.88434799991116e-05
537	5	L037_5	2743	2.8625735681407e-05	1	1	S	1796606	Cupriavidus nantongensis	8.88434799991116e-05
537	5	L037_5	2744	0.000143128678407035	5	2	G	1822464	Paraburkholderia	0.000444217399995558
537	5	L037_5	2745	5.7251471362814e-05	2	2	S	169430	Paraburkholderia hospita	0.000177686959998223
537	5	L037_5	2746	2.8625735681407e-05	1	0	S	148447	Paraburkholderia phymatum	8.88434799991116e-05
537	5	L037_5	2748	0.000114502942725628	4	0	G	93217	Pandoraea	0.000355373919996446
537	5	L037_5	2749	2.8625735681407e-05	1	1	S	93218	Pandoraea apista	8.88434799991116e-05
537	5	L037_5	2750	2.8625735681407e-05	1	1	S	93220	Pandoraea pnomenusa	8.88434799991116e-05
537	5	L037_5	2751	2.8625735681407e-05	1	1	S	445709	Pandoraea thiooxydans	8.88434799991116e-05
537	5	L037_5	2752	2.8625735681407e-05	1	1	S	656178	Pandoraea vervacti	8.88434799991116e-05
537	5	L037_5	2753	8.5877207044221e-05	3	1	G	48736	Ralstonia	0.000266530439997335
537	5	L037_5	2754	5.7251471362814e-05	2	0	S	329	Ralstonia pickettii	0.000177686959998223
537	5	L037_5	2756	8.5877207044221e-05	3	0	G	1910924	Hydromonas	0.000266530439997335
537	5	L037_5	2757	8.5877207044221e-05	3	3	S	2268024	Hydromonas sp. F02	0.000266530439997335
537	5	L037_5	2758	2.8625735681407e-05	1	0	G	44013	Polynucleobacter	8.88434799991116e-05
537	5	L037_5	2759	2.8625735681407e-05	1	1	S	556053	Polynucleobacter acidiphobus	8.88434799991116e-05
537	5	L037_5	2760	0.000830146334760803	29	3	F	80864	Comamonadaceae	0.00257646091997424
537	5	L037_5	2761	0.000200380149769849	7	0	G	12916	Acidovorax	0.000621904359993781
537	5	L037_5	2762	5.7251471362814e-05	2	0	S	80867	Acidovorax avenae	0.000177686959998223
537	5	L037_5	2764	5.7251471362814e-05	2	2	S	1842533	Acidovorax sp. RAC01	0.000177686959998223
537	5	L037_5	2765	2.8625735681407e-05	1	1	S	232721	Acidovorax sp. JS42	8.88434799991116e-05
537	5	L037_5	2766	2.8625735681407e-05	1	1	S	358220	Acidovorax sp. KKS102	8.88434799991116e-05
537	5	L037_5	2767	2.8625735681407e-05	1	1	S	553814	Acidovorax carolinensis	8.88434799991116e-05
537	5	L037_5	2768	0.000143128678407035	5	1	G	47420	Hydrogenophaga	0.000444217399995558
537	5	L037_5	2769	0.000114502942725628	4	4	S	795665	Hydrogenophaga sp. PBC	0.000355373919996446
537	5	L037_5	2770	0.000114502942725628	4	0	G	34072	Variovorax	0.000355373919996446
537	5	L037_5	2771	5.7251471362814e-05	2	0	S	34073	Variovorax paradoxus	0.000177686959998223
537	5	L037_5	2773	2.8625735681407e-05	1	1	S	1034889	Variovorax sp. HW608	8.88434799991116e-05
537	5	L037_5	2774	2.8625735681407e-05	1	1	S	2126319	Variovorax sp. PMC12	8.88434799991116e-05
537	5	L037_5	2775	8.5877207044221e-05	3	0	G	219181	Ottowia	0.000266530439997335
537	5	L037_5	2776	5.7251471362814e-05	2	2	S	2109914	Ottowia oryzae	0.000177686959998223
537	5	L037_5	2777	2.8625735681407e-05	1	1	S	1658672	Ottowia sp. oral taxon 894	8.88434799991116e-05
537	5	L037_5	2778	5.7251471362814e-05	2	0	G	665874	Limnohabitans	0.000177686959998223
537	5	L037_5	2779	5.7251471362814e-05	2	2	S	1678129	Limnohabitans sp. 103DPR2	0.000177686959998223
537	5	L037_5	2780	5.7251471362814e-05	2	0	G	174951	Ramlibacter	0.000177686959998223
537	5	L037_5	2781	5.7251471362814e-05	2	2	S	94132	Ramlibacter tataouinensis	0.000177686959998223
537	5	L037_5	2782	2.8625735681407e-05	1	0	G	1649468	Melaminivora	8.88434799991116e-05
537	5	L037_5	2783	2.8625735681407e-05	1	1	S	2109913	Melaminivora sp. SC2-9	8.88434799991116e-05
537	5	L037_5	2785	2.8625735681407e-05	1	1	S	1458425	Comamonadaceae bacterium A1	8.88434799991116e-05
537	5	L037_5	2786	2.8625735681407e-05	1	0	G	52972	Polaromonas	8.88434799991116e-05
537	5	L037_5	2787	2.8625735681407e-05	1	0	S	216465	Polaromonas naphthalenivorans	8.88434799991116e-05
537	5	L037_5	2789	0.000601140449309547	21	0	F	75682	Oxalobacteraceae	0.00186571307998134
537	5	L037_5	2790	0.000143128678407035	5	0	G	963	Herbaspirillum	0.000444217399995558
537	5	L037_5	2791	8.5877207044221e-05	3	3	S	964	Herbaspirillum seropedicae	0.000266530439997335
537	5	L037_5	2792	2.8625735681407e-05	1	0	S	341045	Herbaspirillum hiltneri	8.88434799991116e-05
537	5	L037_5	2794	2.8625735681407e-05	1	1	S	2025949	Herbaspirillum sp. meg3	8.88434799991116e-05
537	5	L037_5	2795	0.000143128678407035	5	0	G	149698	Massilia	0.000444217399995558
537	5	L037_5	2796	5.7251471362814e-05	2	2	S	47229	Massilia timonae	0.000177686959998223
537	5	L037_5	2797	5.7251471362814e-05	2	2	S	1593482	Massilia sp. YMA4	0.000177686959998223
537	5	L037_5	2798	2.8625735681407e-05	1	1	S	2045208	Massilia violaceinigra	8.88434799991116e-05
537	5	L037_5	2799	0.000143128678407035	5	0	G	202907	Collimonas	0.000444217399995558
537	5	L037_5	2800	8.5877207044221e-05	3	3	S	158899	Collimonas fungivorans	0.000266530439997335
537	5	L037_5	2801	2.8625735681407e-05	1	1	S	279058	Collimonas arenae	8.88434799991116e-05
537	5	L037_5	2802	2.8625735681407e-05	1	1	S	279113	Collimonas pratensis	8.88434799991116e-05
537	5	L037_5	2803	8.5877207044221e-05	3	0	G	29580	Janthinobacterium	0.000266530439997335
537	5	L037_5	2804	5.7251471362814e-05	2	2	S	1236179	Janthinobacterium sp. B9-8	0.000177686959998223
537	5	L037_5	2805	2.8625735681407e-05	1	1	S	1938606	Janthinobacterium sp. LM6	8.88434799991116e-05
537	5	L037_5	2806	5.7251471362814e-05	2	0	G	303379	Herminiimonas	0.000177686959998223
537	5	L037_5	2807	2.8625735681407e-05	1	1	S	204773	Herminiimonas arsenicoxydans	8.88434799991116e-05
537	5	L037_5	2808	2.8625735681407e-05	1	1	S	1809410	Herminiimonas arsenitoxidans	8.88434799991116e-05
537	5	L037_5	2809	2.8625735681407e-05	1	0	G	846	Oxalobacter	8.88434799991116e-05
537	5	L037_5	2810	2.8625735681407e-05	1	1	S	847	Oxalobacter formigenes	8.88434799991116e-05
537	5	L037_5	2811	0.00057251471362814	20	0	F	506	Alcaligenaceae	0.00177686959998223
537	5	L037_5	2812	0.00028625735681407	10	5	G	222	Achromobacter	0.000888434799991116
537	5	L037_5	2813	0.000114502942725628	4	4	S	217203	Achromobacter spanius	0.000355373919996446
537	5	L037_5	2814	2.8625735681407e-05	1	1	S	32002	Achromobacter denitrificans	8.88434799991116e-05
537	5	L037_5	2815	0.000171754414088442	6	1	G	517	Bordetella	0.000533060879994669
537	5	L037_5	2816	5.7251471362814e-05	2	2	S	123899	Bordetella trematum	0.000177686959998223
537	5	L037_5	2817	2.8625735681407e-05	1	1	S	1746199	Bordetella sp. N	8.88434799991116e-05
537	5	L037_5	2818	2.8625735681407e-05	1	1	S	1416806	Bordetella genomosp. 8	8.88434799991116e-05
537	5	L037_5	2819	2.8625735681407e-05	1	1	S	1331258	Bordetella pseudohinzii	8.88434799991116e-05
537	5	L037_5	2820	5.7251471362814e-05	2	0	G	290425	Advenella	0.000177686959998223
537	5	L037_5	2821	5.7251471362814e-05	2	0	S	302406	Advenella mimigardefordensis	0.000177686959998223
537	5	L037_5	2823	2.8625735681407e-05	1	0	G	29574	Taylorella	8.88434799991116e-05
537	5	L037_5	2824	2.8625735681407e-05	1	0	S	84590	Taylorella asinigenitalis	8.88434799991116e-05
537	5	L037_5	2826	2.8625735681407e-05	1	0	G	1921582	Orrella	8.88434799991116e-05
537	5	L037_5	2827	2.8625735681407e-05	1	1	S	1851544	Orrella dioscoreae	8.88434799991116e-05
537	5	L037_5	2830	0.000171754414088442	6	1	G	32012	Thiomonas	0.000533060879994669
537	5	L037_5	2831	8.5877207044221e-05	3	3	S	926	Thiomonas intermedia	0.000266530439997335
537	5	L037_5	2832	2.8625735681407e-05	1	1	S	426114	Thiomonas arsenitoxydans	8.88434799991116e-05
537	5	L037_5	2833	2.8625735681407e-05	1	1	S	1050370	Thiomonas sp. X19	8.88434799991116e-05
537	5	L037_5	2834	2.8625735681407e-05	1	0	G	65047	Mitsuaria	8.88434799991116e-05
537	5	L037_5	2835	2.8625735681407e-05	1	1	S	1658665	Mitsuaria sp. 7	8.88434799991116e-05
537	5	L037_5	2836	2.8625735681407e-05	1	0	G	92793	Aquabacterium	8.88434799991116e-05
537	5	L037_5	2837	2.8625735681407e-05	1	1	S	1296669	Aquabacterium olei	8.88434799991116e-05
537	5	L037_5	2838	5.7251471362814e-05	2	2	S	413882	Polyangium brachysporum	0.000177686959998223
537	5	L037_5	2840	2.8625735681407e-05	1	1	S	864051	Burkholderiales bacterium JOSHI_001	8.88434799991116e-05
537	5	L037_5	2841	0.000772894863397989	27	1	O	206351	Neisseriales	0.00239877395997601
537	5	L037_5	2842	0.000429386035221105	15	0	F	481	Neisseriaceae	0.00133265219998667
537	5	L037_5	2843	0.000400760299539698	14	5	G	482	Neisseria	0.00124380871998756
537	5	L037_5	2844	8.5877207044221e-05	3	3	S	488	Neisseria mucosa	0.000266530439997335
537	5	L037_5	2845	8.5877207044221e-05	3	3	S	655307	Neisseria sp. KEM232	0.000266530439997335
537	5	L037_5	2846	5.7251471362814e-05	2	1	S	487	Neisseria meningitidis	0.000177686959998223
537	5	L037_5	2848	2.8625735681407e-05	1	0	S	495	Neisseria elongata	8.88434799991116e-05
537	5	L037_5	2850	2.8625735681407e-05	1	0	G	538	Eikenella	8.88434799991116e-05
537	5	L037_5	2851	2.8625735681407e-05	1	1	S	539	Eikenella corrodens	8.88434799991116e-05
537	5	L037_5	2852	0.000314883092495477	11	1	F	1499392	Chromobacteriaceae	0.000977278279990227
537	5	L037_5	2853	8.5877207044221e-05	3	0	G	57739	Vogesella	0.000266530439997335
537	5	L037_5	2854	8.5877207044221e-05	3	3	S	1192162	Vogesella sp. LIG4	0.000266530439997335
537	5	L037_5	2856	8.5877207044221e-05	3	1	G	535	Chromobacterium	0.000266530439997335
537	5	L037_5	2857	2.8625735681407e-05	1	1	S	536	Chromobacterium violaceum	8.88434799991116e-05
537	5	L037_5	2858	2.8625735681407e-05	1	1	S	1108595	Chromobacterium vaccinii	8.88434799991116e-05
537	5	L037_5	2859	8.5877207044221e-05	3	0	G	168470	Laribacter	0.000266530439997335
537	5	L037_5	2860	8.5877207044221e-05	3	2	S	168471	Laribacter hongkongensis	0.000266530439997335
537	5	L037_5	2862	2.8625735681407e-05	1	0	G	568394	Pseudogulbenkiania	8.88434799991116e-05
537	5	L037_5	2863	2.8625735681407e-05	1	1	S	748280	Pseudogulbenkiania sp. NH8B	8.88434799991116e-05
537	5	L037_5	2864	0.000400760299539698	14	0	O	206389	Rhodocyclales	0.00124380871998756
537	5	L037_5	2865	0.000372134563858291	13	1	F	2008794	Zoogloeaceae	0.00115496523998845
537	5	L037_5	2866	0.000200380149769849	7	2	G	33057	Thauera	0.000621904359993781
537	5	L037_5	2867	5.7251471362814e-05	2	2	S	2005884	Thauera sp. K11	0.000177686959998223
537	5	L037_5	2868	5.7251471362814e-05	2	2	S	2184083	Thauera hydrothermalis	0.000177686959998223
537	5	L037_5	2869	2.8625735681407e-05	1	1	S	85643	Thauera sp. MZ1T	8.88434799991116e-05
537	5	L037_5	2870	0.000143128678407035	5	0	G	12960	Azoarcus	0.000444217399995558
537	5	L037_5	2871	5.7251471362814e-05	2	2	S	41977	Azoarcus communis	0.000177686959998223
537	5	L037_5	2872	5.7251471362814e-05	2	2	S	2067960	Azoarcus sp. SY39	0.000177686959998223
537	5	L037_5	2873	2.8625735681407e-05	1	1	S	748247	Azoarcus sp. KH32C	8.88434799991116e-05
537	5	L037_5	2874	2.8625735681407e-05	1	0	F	75787	Rhodocyclaceae	8.88434799991116e-05
537	5	L037_5	2875	2.8625735681407e-05	1	0	G	551759	Aromatoleum	8.88434799991116e-05
537	5	L037_5	2876	2.8625735681407e-05	1	0	S	551760	Aromatoleum aromaticum	8.88434799991116e-05
537	5	L037_5	2878	0.000229005885451256	8	0	O	32003	Nitrosomonadales	0.000710747839992892
537	5	L037_5	2879	0.000171754414088442	6	0	F	206379	Nitrosomonadaceae	0.000533060879994669
537	5	L037_5	2880	0.000114502942725628	4	0	G	35798	Nitrosospira	0.000355373919996446
537	5	L037_5	2881	0.000114502942725628	4	0	S	35799	Nitrosospira briensis	0.000355373919996446
537	5	L037_5	2883	5.7251471362814e-05	2	0	G	914	Nitrosomonas	0.000177686959998223
537	5	L037_5	2884	5.7251471362814e-05	2	2	S	44577	Nitrosomonas ureae	0.000177686959998223
537	5	L037_5	2885	2.8625735681407e-05	1	0	F	32011	Methylophilaceae	8.88434799991116e-05
537	5	L037_5	2886	2.8625735681407e-05	1	0	G	359407	Methylotenera	8.88434799991116e-05
537	5	L037_5	2887	2.8625735681407e-05	1	0	S	359408	Methylotenera mobilis	8.88434799991116e-05
537	5	L037_5	2889	2.8625735681407e-05	1	0	F	90627	Gallionellaceae	8.88434799991116e-05
537	5	L037_5	2890	2.8625735681407e-05	1	0	G	1778653	Sulfuriferula	8.88434799991116e-05
537	5	L037_5	2891	2.8625735681407e-05	1	1	S	1985873	Sulfuriferula sp. AH1	8.88434799991116e-05
537	5	L037_5	2894	2.8625735681407e-05	1	1	S	1904640	Betaproteobacteria bacterium GR16-43	8.88434799991116e-05
537	5	L037_5	2895	0.000114502942725628	4	0	C	1807140	Acidithiobacillia	0.000355373919996446
537	5	L037_5	2896	0.000114502942725628	4	0	O	225057	Acidithiobacillales	0.000355373919996446
537	5	L037_5	2897	0.000114502942725628	4	0	F	225058	Acidithiobacillaceae	0.000355373919996446
537	5	L037_5	2898	0.000114502942725628	4	0	G	119977	Acidithiobacillus	0.000355373919996446
537	5	L037_5	2899	8.5877207044221e-05	3	3	S	33059	Acidithiobacillus caldus	0.000266530439997335
537	5	L037_5	2900	2.8625735681407e-05	1	1	S	160808	Acidithiobacillus ferrivorans	8.88434799991116e-05
537	5	L037_5	2901	2.8625735681407e-05	1	0	C	1553900	Oligoflexia	8.88434799991116e-05
537	5	L037_5	2902	2.8625735681407e-05	1	1	O	2024979	Bacteriovoracales	8.88434799991116e-05
537	5	L037_5	2904	0.0428527263150663	1497	0	P	74201	Verrucomicrobia	0.13299868955867
537	5	L037_5	2905	0.0426809719009779	1491	0	C	203494	Verrucomicrobiae	0.132465628678675
537	5	L037_5	2906	0.0426809719009779	1491	0	O	48461	Verrucomicrobiales	0.132465628678675
537	5	L037_5	2907	0.0426809719009779	1491	0	F	1647988	Akkermansiaceae	0.132465628678675
537	5	L037_5	2908	0.0426809719009779	1491	0	G	239934	Akkermansia	0.132465628678675
537	5	L037_5	2909	0.0425092174868894	1485	889	S	239935	Akkermansia muciniphila	0.131932567798681
537	5	L037_5	2911	0.000171754414088442	6	6	S	1679444	Akkermansia glycaniphila	0.000533060879994669
537	5	L037_5	2912	0.000114502942725628	4	0	C	414999	Opitutae	0.000355373919996446
537	5	L037_5	2913	0.000114502942725628	4	0	O	415000	Opitutales	0.000355373919996446
537	5	L037_5	2914	0.000114502942725628	4	1	F	134623	Opitutaceae	0.000355373919996446
537	5	L037_5	2915	5.7251471362814e-05	2	0	G	2028344	Ereboglobus	0.000177686959998223
537	5	L037_5	2916	5.7251471362814e-05	2	2	S	1796921	Ereboglobus luteus	0.000177686959998223
537	5	L037_5	2917	2.8625735681407e-05	1	0	G	178440	Opitutus	8.88434799991116e-05
537	5	L037_5	2918	2.8625735681407e-05	1	1	S	1882749	Opitutus sp. GAS368	8.88434799991116e-05
537	5	L037_5	2921	5.7251471362814e-05	2	2	S	1637999	Verrucomicrobia bacterium IMCC26134	0.000177686959998223
537	5	L037_5	2922	0.000200380149769849	7	0	P	203682	Planctomycetes	0.000621904359993781
537	5	L037_5	2923	0.000200380149769849	7	0	C	203683	Planctomycetia	0.000621904359993781
537	5	L037_5	2924	0.000200380149769849	7	1	O	112	Planctomycetales	0.000621904359993781
537	5	L037_5	2925	0.000114502942725628	4	0	F	126	Planctomycetaceae	0.000355373919996446
537	5	L037_5	2926	5.7251471362814e-05	2	0	G	1649480	Planctopirus	0.000177686959998223
537	5	L037_5	2927	5.7251471362814e-05	2	0	S	120	Planctopirus limnophila	0.000177686959998223
537	5	L037_5	2929	2.8625735681407e-05	1	0	G	118	Planctomyces	8.88434799991116e-05
537	5	L037_5	2930	2.8625735681407e-05	1	1	S	1636152	Planctomyces sp. SH-PL62	8.88434799991116e-05
537	5	L037_5	2931	2.8625735681407e-05	1	0	G	123	Pirellula	8.88434799991116e-05
537	5	L037_5	2932	2.8625735681407e-05	1	0	S	125	Pirellula staleyi	8.88434799991116e-05
537	5	L037_5	2934	5.7251471362814e-05	2	0	F	1763524	Isosphaeraceae	0.000177686959998223
537	5	L037_5	2935	5.7251471362814e-05	2	0	G	1763521	Paludisphaera	0.000177686959998223
537	5	L037_5	2936	5.7251471362814e-05	2	2	S	1387353	Paludisphaera borealis	0.000177686959998223
537	5	L037_5	2937	8.5877207044221e-05	3	0	P	256845	Lentisphaerae	0.000266530439997335
537	5	L037_5	2938	8.5877207044221e-05	3	0	C	1313211	Lentisphaeria	0.000266530439997335
537	5	L037_5	2939	8.5877207044221e-05	3	0	O	278082	Victivallales	0.000266530439997335
537	5	L037_5	2941	8.5877207044221e-05	3	3	S	2094242	Victivallales bacterium CCUG 44730	0.000266530439997335
537	5	L037_5	2942	5.7251471362814e-05	2	0	P	204428	Chlamydiae	0.000177686959998223
537	5	L037_5	2943	5.7251471362814e-05	2	0	C	204429	Chlamydiia	0.000177686959998223
537	5	L037_5	2944	5.7251471362814e-05	2	0	O	1963360	Parachlamydiales	0.000177686959998223
537	5	L037_5	2945	5.7251471362814e-05	2	0	F	92712	Simkaniaceae	0.000177686959998223
537	5	L037_5	2946	5.7251471362814e-05	2	0	G	34093	Simkania	0.000177686959998223
537	5	L037_5	2947	5.7251471362814e-05	2	0	S	83561	Simkania negevensis	0.000177686959998223
537	5	L037_5	2949	0.00363546843153869	127	0	P	203691	Spirochaetes	0.0112831219598872
537	5	L037_5	2950	0.00363546843153869	127	0	C	203692	Spirochaetia	0.0112831219598872
537	5	L037_5	2951	0.00349233975313166	122	0	O	136	Spirochaetales	0.0108389045598916
537	5	L037_5	2952	0.00346371401745025	121	0	F	137	Spirochaetaceae	0.0107500610798925
537	5	L037_5	2953	0.00332058533904321	116	3	G	157	Treponema	0.0103058436798969
537	5	L037_5	2954	0.00254769047564522	89	5	S	158	Treponema denticola	0.00790706971992093
537	5	L037_5	2956	0.000257631621132663	9	9	S	1539298	Treponema sp. OMZ 838	0.000799591319992004
537	5	L037_5	2957	0.000171754414088442	6	6	S	221027	Treponema putidum	0.000533060879994669
537	5	L037_5	2958	8.5877207044221e-05	3	0	S	167	Treponema succinifaciens	0.000266530439997335
537	5	L037_5	2960	8.5877207044221e-05	3	0	S	409322	Treponema pedis	0.000266530439997335
537	5	L037_5	2962	5.7251471362814e-05	2	0	S	81028	Treponema brennaborense	0.000177686959998223
537	5	L037_5	2964	2.8625735681407e-05	1	0	S	150829	Treponema azotonutricium	8.88434799991116e-05
537	5	L037_5	2966	5.7251471362814e-05	2	2	G	399320	Sphaerochaeta	0.000177686959998223
537	5	L037_5	2967	5.7251471362814e-05	2	0	G	1911556	Sediminispirochaeta	0.000177686959998223
537	5	L037_5	2968	5.7251471362814e-05	2	0	S	55206	Sediminispirochaeta smaragdinae	0.000177686959998223
537	5	L037_5	2970	2.8625735681407e-05	1	0	G	146	Spirochaeta	8.88434799991116e-05
537	5	L037_5	2971	2.8625735681407e-05	1	0	S	46355	Spirochaeta africana	8.88434799991116e-05
537	5	L037_5	2973	2.8625735681407e-05	1	0	F	1643685	Borreliaceae	8.88434799991116e-05
537	5	L037_5	2974	2.8625735681407e-05	1	1	G	138	Borrelia	8.88434799991116e-05
537	5	L037_5	2975	0.000143128678407035	5	0	O	1643686	Brachyspirales	0.000444217399995558
537	5	L037_5	2976	0.000143128678407035	5	0	F	143786	Brachyspiraceae	0.000444217399995558
537	5	L037_5	2977	0.000143128678407035	5	0	G	29521	Brachyspira	0.000444217399995558
537	5	L037_5	2978	0.000143128678407035	5	3	S	52584	Brachyspira pilosicoli	0.000444217399995558
537	5	L037_5	2980	0.000887397806123617	31	0	P	32066	Fusobacteria	0.00275414787997246
537	5	L037_5	2981	0.000887397806123617	31	0	C	203490	Fusobacteriia	0.00275414787997246
537	5	L037_5	2982	0.000887397806123617	31	0	O	203491	Fusobacteriales	0.00275414787997246
537	5	L037_5	2983	0.000629766184990954	22	0	F	1129771	Leptotrichiaceae	0.00195455655998045
537	5	L037_5	2984	0.000601140449309547	21	0	G	32067	Leptotrichia	0.00186571307998134
537	5	L037_5	2985	0.000543888977946733	19	19	S	712357	Leptotrichia sp. oral taxon 212	0.00168802611998312
537	5	L037_5	2986	5.7251471362814e-05	2	0	S	40542	Leptotrichia buccalis	0.000177686959998223
537	5	L037_5	2988	2.8625735681407e-05	1	0	G	168808	Sneathia	8.88434799991116e-05
537	5	L037_5	2989	2.8625735681407e-05	1	1	S	187101	Sneathia amnii	8.88434799991116e-05
537	5	L037_5	2990	0.000257631621132663	9	3	F	203492	Fusobacteriaceae	0.000799591319992004
537	5	L037_5	2991	0.000171754414088442	6	2	G	848	Fusobacterium	0.000533060879994669
537	5	L037_5	2992	5.7251471362814e-05	2	0	S	851	Fusobacterium nucleatum	0.000177686959998223
537	5	L037_5	2996	5.7251471362814e-05	2	2	S	860	Fusobacterium periodonticum	0.000177686959998223
537	5	L037_5	2997	0.000458011770902512	16	0	P	508458	Synergistetes	0.00142149567998578
537	5	L037_5	2998	0.000458011770902512	16	0	C	649775	Synergistia	0.00142149567998578
537	5	L037_5	2999	0.000458011770902512	16	0	O	649776	Synergistales	0.00142149567998578
537	5	L037_5	3000	0.000458011770902512	16	1	F	649777	Synergistaceae	0.00142149567998578
537	5	L037_5	3001	0.000343508828176884	12	0	G	508459	Cloacibacillus	0.00106612175998934
537	5	L037_5	3002	0.000343508828176884	12	12	S	1197717	Cloacibacillus porcorum	0.00106612175998934
537	5	L037_5	3003	5.7251471362814e-05	2	0	G	81411	Aminomonas	0.000177686959998223
537	5	L037_5	3004	5.7251471362814e-05	2	0	S	81412	Aminomonas paucivorans	0.000177686959998223
537	5	L037_5	3006	2.8625735681407e-05	1	0	G	81461	Thermanaerovibrio	8.88434799991116e-05
537	5	L037_5	3007	2.8625735681407e-05	1	0	S	108007	Thermanaerovibrio velox	8.88434799991116e-05
537	5	L037_5	3009	0.00028625735681407	10	0	P	57723	Acidobacteria	0.000888434799991116
537	5	L037_5	3010	0.000114502942725628	4	0	C	204432	Acidobacteriia	0.000355373919996446
537	5	L037_5	3011	0.000114502942725628	4	0	O	204433	Acidobacteriales	0.000355373919996446
537	5	L037_5	3012	0.000114502942725628	4	0	F	204434	Acidobacteriaceae	0.000355373919996446
537	5	L037_5	3013	5.7251471362814e-05	2	2	G	392733	Terriglobus	0.000177686959998223
537	5	L037_5	3014	2.8625735681407e-05	1	0	G	33973	Acidobacterium	8.88434799991116e-05
537	5	L037_5	3015	2.8625735681407e-05	1	0	S	33075	Acidobacterium capsulatum	8.88434799991116e-05
537	5	L037_5	3017	2.8625735681407e-05	1	0	G	940557	Granulicella	8.88434799991116e-05
537	5	L037_5	3018	2.8625735681407e-05	1	0	S	940614	Granulicella mallensis	8.88434799991116e-05
537	5	L037_5	3020	8.5877207044221e-05	3	0	C	332159	Solibacteres	0.000266530439997335
537	5	L037_5	3021	8.5877207044221e-05	3	0	O	332160	Solibacterales	0.000266530439997335
537	5	L037_5	3022	8.5877207044221e-05	3	0	F	332161	Solibacteraceae	0.000266530439997335
537	5	L037_5	3023	8.5877207044221e-05	3	0	G	332162	Candidatus Solibacter	0.000266530439997335
537	5	L037_5	3024	8.5877207044221e-05	3	0	S	332163	Candidatus Solibacter usitatus	0.000266530439997335
537	5	L037_5	3027	8.5877207044221e-05	3	0	C	1813735	Acidobacteria subdivision 6	0.000266530439997335
537	5	L037_5	3028	8.5877207044221e-05	3	0	F	2211325	Vicinamibacteraceae	0.000266530439997335
537	5	L037_5	3029	8.5877207044221e-05	3	0	G	2004797	Luteitalea	0.000266530439997335
537	5	L037_5	3030	8.5877207044221e-05	3	3	S	1855912	Luteitalea pratensis	0.000266530439997335
537	5	L037_5	3031	8.5877207044221e-05	3	0	P	200918	Thermotogae	0.000266530439997335
537	5	L037_5	3032	8.5877207044221e-05	3	0	C	188708	Thermotogae	0.000266530439997335
537	5	L037_5	3033	5.7251471362814e-05	2	0	O	1643946	Kosmotogales	0.000177686959998223
537	5	L037_5	3034	5.7251471362814e-05	2	0	F	1643948	Kosmotogaceae	0.000177686959998223
537	5	L037_5	3035	5.7251471362814e-05	2	0	G	1184396	Mesotoga	0.000177686959998223
537	5	L037_5	3036	5.7251471362814e-05	2	0	S	1184387	Mesotoga prima	0.000177686959998223
537	5	L037_5	3038	2.8625735681407e-05	1	0	O	2419	Thermotogales	8.88434799991116e-05
537	5	L037_5	3039	2.8625735681407e-05	1	0	F	188709	Thermotogaceae	8.88434799991116e-05
537	5	L037_5	3040	2.8625735681407e-05	1	1	G	2335	Thermotoga	8.88434799991116e-05
537	5	L037_5	3041	5.7251471362814e-05	2	0	P	1930617	Calditrichaeota	0.000177686959998223
537	5	L037_5	3042	5.7251471362814e-05	2	0	C	1962850	Calditrichae	0.000177686959998223
537	5	L037_5	3043	5.7251471362814e-05	2	0	O	1962852	Calditrichales	0.000177686959998223
537	5	L037_5	3044	5.7251471362814e-05	2	0	F	1962854	Calditrichaceae	0.000177686959998223
537	5	L037_5	3045	5.7251471362814e-05	2	0	G	187144	Caldithrix	0.000177686959998223
537	5	L037_5	3046	5.7251471362814e-05	2	0	S	187145	Caldithrix abyssi	0.000177686959998223
537	5	L037_5	3048	5.7251471362814e-05	2	0	P	74152	Elusimicrobia	0.000177686959998223
537	5	L037_5	3049	5.7251471362814e-05	2	0	C	641853	Elusimicrobia	0.000177686959998223
537	5	L037_5	3050	5.7251471362814e-05	2	0	O	641854	Elusimicrobiales	0.000177686959998223
537	5	L037_5	3051	5.7251471362814e-05	2	0	F	641876	Elusimicrobiaceae	0.000177686959998223
537	5	L037_5	3052	5.7251471362814e-05	2	0	G	423604	Elusimicrobium	0.000177686959998223
537	5	L037_5	3053	5.7251471362814e-05	2	0	S	423605	Elusimicrobium minutum	0.000177686959998223
537	5	L037_5	3055	2.8625735681407e-05	1	0	P	200783	Aquificae	8.88434799991116e-05
537	5	L037_5	3056	2.8625735681407e-05	1	0	C	187857	Aquificae	8.88434799991116e-05
537	5	L037_5	3057	2.8625735681407e-05	1	0	O	1485951	Desulfurobacteriales	8.88434799991116e-05
537	5	L037_5	3058	2.8625735681407e-05	1	0	F	558314	Desulfurobacteriaceae	8.88434799991116e-05
537	5	L037_5	3059	2.8625735681407e-05	1	0	G	64159	Desulfurobacterium	8.88434799991116e-05
537	5	L037_5	3060	2.8625735681407e-05	1	0	S	64160	Desulfurobacterium thermolithotrophum	8.88434799991116e-05
537	5	L037_5	3062	0.0804383172647537	2810	0	D	2157	Archaea	0.249650178797504
537	5	L037_5	3063	0.0804383172647537	2810	0	P	28890	Euryarchaeota	0.249650178797504
537	5	L037_5	3065	0.0803238143220281	2806	0	C	183925	Methanobacteria	0.249294804877507
537	5	L037_5	3066	0.0803238143220281	2806	0	O	2158	Methanobacteriales	0.249294804877507
537	5	L037_5	3067	0.0803238143220281	2806	4	F	2159	Methanobacteriaceae	0.249294804877507
537	5	L037_5	3068	0.0802093113793024	2802	20	G	2172	Methanobrevibacter	0.248939430957511
537	5	L037_5	3069	0.0795509194586301	2779	1575	S	2173	Methanobrevibacter smithii	0.246896030917531
537	5	L037_5	3071	2.8625735681407e-05	1	1	S	224719	Methanobrevibacter sp. AbM4	8.88434799991116e-05
537	5	L037_5	3072	2.8625735681407e-05	1	1	S	230361	Methanobrevibacter millerae	8.88434799991116e-05
537	5	L037_5	3073	2.8625735681407e-05	1	1	S	1609968	Methanobrevibacter sp. YE315	8.88434799991116e-05
537	5	L037_5	3075	5.7251471362814e-05	2	0	C	183963	Halobacteria	0.000177686959998223
537	5	L037_5	3076	2.8625735681407e-05	1	0	O	2235	Halobacteriales	8.88434799991116e-05
537	5	L037_5	3077	2.8625735681407e-05	1	0	F	2236	Halobacteriaceae	8.88434799991116e-05
537	5	L037_5	3078	2.8625735681407e-05	1	0	G	2239	Halobacterium	8.88434799991116e-05
537	5	L037_5	3079	2.8625735681407e-05	1	1	S	1407499	Halobacterium hubeiense	8.88434799991116e-05
537	5	L037_5	3080	2.8625735681407e-05	1	0	O	1644055	Haloferacales	8.88434799991116e-05
537	5	L037_5	3081	2.8625735681407e-05	1	0	F	1963271	Halorubraceae	8.88434799991116e-05
537	5	L037_5	3082	2.8625735681407e-05	1	0	G	1450140	Halohasta	8.88434799991116e-05
537	5	L037_5	3083	2.8625735681407e-05	1	1	S	1073996	Halohasta litchfieldiae	8.88434799991116e-05
537	5	L037_5	3084	2.8625735681407e-05	1	0	D	2759	Eukaryota	8.88434799991116e-05
537	5	L037_5	3086	2.8625735681407e-05	1	0	K	33208	Metazoa	8.88434799991116e-05
537	5	L037_5	3090	2.8625735681407e-05	1	0	P	7711	Chordata	8.88434799991116e-05
537	5	L037_5	3100	2.8625735681407e-05	1	0	C	40674	Mammalia	8.88434799991116e-05
537	5	L037_5	3105	2.8625735681407e-05	1	0	O	9443	Primates	8.88434799991116e-05
537	5	L037_5	3110	2.8625735681407e-05	1	0	F	9604	Hominidae	8.88434799991116e-05
537	5	L037_5	3112	2.8625735681407e-05	1	0	G	9605	Homo	8.88434799991116e-05
537	5	L037_5	3113	2.8625735681407e-05	1	1	S	9606	Homo sapiens	8.88434799991116e-05
537	5	L037_5	3114	0.00085877207044221	30	0	D	10239	Viruses	0.00266530439997335
537	5	L037_5	3116	0.000772894863397989	27	0	O	28883	Caudovirales	0.00239877395997601
537	5	L037_5	3117	0.000687017656353768	24	0	F	10699	Siphoviridae	0.00213224351997868
537	5	L037_5	3118	0.000458011770902512	16	6	G	1623304	Sfi21dt1virus	0.00142149567998578
537	5	L037_5	3119	0.000143128678407035	5	5	S	112023	Streptococcus virus 7201	0.000444217399995558
537	5	L037_5	3120	5.7251471362814e-05	2	2	S	72638	Streptococcus virus Sfi19	0.000177686959998223
537	5	L037_5	3121	5.7251471362814e-05	2	2	S	90410	Streptococcus virus DT1	0.000177686959998223
537	5	L037_5	3122	2.8625735681407e-05	1	1	S	633135	Streptococcus virus phiAbc2	8.88434799991116e-05
537	5	L037_5	3123	0.000171754414088442	6	1	G	1623303	Sfi11virus	0.000533060879994669
537	5	L037_5	3125	8.5877207044221e-05	3	3	S	1385385	Streptococcus phage TP-778L	0.000266530439997335
537	5	L037_5	3126	2.8625735681407e-05	1	1	S	73422	Streptococcus phage TP-J34	8.88434799991116e-05
537	5	L037_5	3127	2.8625735681407e-05	1	1	S	682370	Streptococcus virus ALQ132	8.88434799991116e-05
537	5	L037_5	3129	5.7251471362814e-05	2	2	S	1814958	Streptococcus virus 9872	0.000177686959998223
537	5	L037_5	3130	5.7251471362814e-05	2	0	F	10662	Myoviridae	0.000177686959998223
537	5	L037_5	3132	2.8625735681407e-05	1	1	S	363555	Lactobacillus phage KC5a	8.88434799991116e-05
537	5	L037_5	3134	2.8625735681407e-05	1	0	G	1985325	Jd18virus	8.88434799991116e-05
537	5	L037_5	3135	2.8625735681407e-05	1	0	S	1985327	Klebsiella virus PKO111	8.88434799991116e-05
537	5	L037_5	3138	2.8625735681407e-05	1	1	S	1701814	Streptococcus phage phiARI0131-2	8.88434799991116e-05
537	5	L037_5	3141	5.7251471362814e-05	2	2	S	1211417	uncultured crAssphage	0.000177686959998223
537	5	L037_5	3143	2.8625735681407e-05	1	0	F	10841	Microviridae	8.88434799991116e-05
537	5	L037_5	3145	2.8625735681407e-05	1	1	S	1655645	Parabacteroides phage YZ-2015b	8.88434799991116e-05
537	6	L037_6	0	100	3493400	0	-	50000	total	157.159592520546
537	6	L037_6	1	36.3704127783821	1270564	1270564	U	0	unclassified	57.1595925205458
537	6	L037_6	2	63.6295872216179	2222836	3613	R	1	root	100
537	6	L037_6	4	63.5145130818114	2218816	4724	D	2	Bacteria	99.8191499507836
537	6	L037_6	7	40.1524302971317	1402685	2787	P	976	Bacteroidetes	63.1033958420684
537	6	L037_6	8	40.0599416041679	1399454	23	C	200643	Bacteroidia	62.9580409890788
537	6	L037_6	9	40.0590828419305	1399424	26355	O	171549	Bacteroidales	62.9566913618459
537	6	L037_6	10	31.3212629529971	1094177	0	F	815	Bacteroidaceae	49.2243692292189
537	6	L037_6	11	31.3212629529971	1094177	31946	G	816	Bacteroides	49.2243692292189
537	6	L037_6	12	16.1839468712429	565370	424846	S	821	Bacteroides vulgatus	25.434624956587
537	6	L037_6	14	7.94045915154291	277392	190689	S	818	Bacteroides thetaiotaomicron	12.4791932468252
537	6	L037_6	16	3.08550409343333	107789	97217	S	817	Bacteroides fragilis	4.84916566044459
537	6	L037_6	20	0.977214175301998	34138	34138	S	246787	Bacteroides cellulosilyticus	1.53578581595763
537	6	L037_6	21	0.900326329650198	31452	31413	S	28116	Bacteroides ovatus	1.41494919103344
537	6	L037_6	23	0.705043796874105	24630	24630	S	1796613	Bacteroides caecimuris	1.10804395825873
537	6	L037_6	24	0.40799793897063	14253	0	S	357276	Bacteroides dorei	0.641207898378468
537	6	L037_6	26	0.102736588996393	3589	0	S	376805	Bacteroides salanitronis	0.161460404636239
537	6	L037_6	28	0.0555905421652259	1942	0	S	290053	Bacteroides helcogenes	0.0873658695468312
537	6	L037_6	30	0.0238163393828362	832	832	S	47678	Bacteroides caccae	0.0374296619273757
537	6	L037_6	31	0.0139119482452625	486	486	S	28113	Bacteroides heparinolyticus	0.0218639611739238
537	6	L037_6	32	0.00835861911032232	292	292	S	28119	Bacteroides zoogleoformans	0.013136371734127
537	6	L037_6	33	0.00188927692219614	66	0	S	151276	Bacteroides coprosuis	0.00296917991250817
537	6	L037_6	35	7.09904391137574	247998	17	F	2005525	Tannerellaceae	11.1568284839727
537	6	L037_6	36	7.0972977614931	247937	104480	G	375288	Parabacteroides	11.1540842419324
537	6	L037_6	37	2.23524360222133	78086	78086	S	2025876	Parabacteroides sp. CT06	3.51289973709261
537	6	L037_6	38	1.87127154061945	65371	0	S	823	Parabacteroides distasonis	2.94088272819047
537	6	L037_6	40	0.00125951794813076	44	15	G	195950	Tannerella	0.00197945327500544
537	6	L037_6	41	0.000687009789889506	24	24	S	712710	Tannerella sp. oral taxon HOT-286	0.00107970178636661
537	6	L037_6	42	0.000143127039560314	5	5	S	28112	Tannerella forsythia	0.000224937872159709
537	6	L037_6	43	0.575513826072022	20105	2	F	171550	Rikenellaceae	0.904475183954192
537	6	L037_6	44	0.575113070361253	20091	783	G	239759	Alistipes	0.903845357912145
537	6	L037_6	45	0.365460582813305	12767	0	S	214856	Alistipes finegoldii	0.574356362772602
537	6	L037_6	47	0.187238793152802	6541	0	S	328814	Alistipes shahii	0.294263724359332
537	6	L037_6	49	0.000343504894944753	12	0	G	1611681	Mucinivorans	0.000539850893183303
537	6	L037_6	50	0.000343504894944753	12	12	S	1433126	Mucinivorans hirudinis	0.000539850893183303
537	6	L037_6	51	0.154519951909315	5398	0	F	1853231	Odoribacteraceae	0.242842926783622
537	6	L037_6	52	0.154519951909315	5398	0	G	283168	Odoribacter	0.242842926783622
537	6	L037_6	53	0.154519951909315	5398	5395	S	28118	Odoribacter splanchnicus	0.242842926783622
537	6	L037_6	55	0.124921280128242	4364	0	F	171552	Prevotellaceae	0.196325774820994
537	6	L037_6	56	0.124921280128242	4364	546	G	838	Prevotella	0.196325774820994
537	6	L037_6	57	0.067069330737963	2343	2340	S	28131	Prevotella intermedia	0.10540588689404
537	6	L037_6	59	0.011879544283506	415	0	S	839	Prevotella ruminicola	0.0186698433892559
537	6	L037_6	61	0.007757485544169	271	0	S	52227	Prevotella dentalis	0.0121916326710563
537	6	L037_6	63	0.00701322493845537	245	0	S	589436	Prevotella fusca	0.0110219557358258
537	6	L037_6	65	0.0043796874105456	153	153	S	76123	Prevotella enoeca	0.00688309888808711
537	6	L037_6	66	0.00363542680483197	127	0	S	652716	Prevotella sp. oral taxon 299	0.00571342195285662
537	6	L037_6	68	0.00360680139691991	126	126	S	28132	Prevotella melaninogenica	0.00566843437842468
537	6	L037_6	69	0.00289116619911834	101	101	S	1177574	Prevotella jejuni	0.00454374501762613
537	6	L037_6	70	0.000715635197801569	25	0	S	589437	Prevotella scopos	0.00112468936079855
537	6	L037_6	72	0.000343504894944753	12	0	S	28129	Prevotella denticola	0.000539850893183303
537	6	L037_6	74	0.0262494990553615	917	0	F	2005519	Barnesiellaceae	0.0412536057540907
537	6	L037_6	75	0.0262494990553615	917	0	G	397864	Barnesiella	0.0412536057540907
537	6	L037_6	76	0.0262494990553615	917	0	S	397865	Barnesiella viscericola	0.0412536057540907
537	6	L037_6	78	0.00134539417186695	47	0	F	2005473	Muribaculaceae	0.00211441599830127
537	6	L037_6	79	0.00134539417186695	47	0	G	1918540	Muribaculum	0.00211441599830127
537	6	L037_6	80	0.00134539417186695	47	47	S	1796646	Muribaculum intestinale	0.00211441599830127
537	6	L037_6	81	0.00128814335604282	45	0	F	171551	Porphyromonadaceae	0.00202444084943739
537	6	L037_6	82	0.00105914009274632	37	4	G	836	Porphyromonas	0.00166454025398185
537	6	L037_6	83	0.000458006526593004	16	16	S	393921	Porphyromonas crevioricanis	0.00071980119091107
537	6	L037_6	84	0.000372130302856816	13	13	S	837	Porphyromonas gingivalis	0.000584838467615245
537	6	L037_6	85	0.000114501631648251	4	0	S	28123	Porphyromonas asaccharolytica	0.000179950297727768
537	6	L037_6	87	0.000200377855384439	7	0	G	1784836	Fermentimonas	0.000314913021023593
537	6	L037_6	88	0.000200377855384439	7	7	S	1562970	Fermentimonas caenicola	0.000314913021023593
537	6	L037_6	89	2.86254079120627e-05	1	0	G	307628	Petrimonas	4.49875744319419e-05
537	6	L037_6	90	2.86254079120627e-05	1	1	S	1642646	Petrimonas mucosa	4.49875744319419e-05
537	6	L037_6	91	0.00031487948703269	11	0	F	2005523	Paludibacteraceae	0.000494863318751361
537	6	L037_6	92	0.00031487948703269	11	0	G	346096	Paludibacter	0.000494863318751361
537	6	L037_6	93	0.00031487948703269	11	0	S	185300	Paludibacter propionicigenes	0.000494863318751361
537	6	L037_6	97	8.58762237361882e-05	3	3	S	1400053	Bacteroidales bacterium CF	0.000134962723295826
537	6	L037_6	98	8.58762237361882e-05	3	0	G	511434	Candidatus Azobacteroides	0.000134962723295826
537	6	L037_6	99	8.58762237361882e-05	3	0	S	511435	Candidatus Azobacteroides pseudotrichonymphae	0.000134962723295826
537	6	L037_6	101	2.86254079120627e-05	1	0	F	2005520	Dysgonamonadaceae	4.49875744319419e-05
537	6	L037_6	102	2.86254079120627e-05	1	0	G	294702	Proteiniphilum	4.49875744319419e-05
537	6	L037_6	103	2.86254079120627e-05	1	1	S	1642647	Proteiniphilum saccharofermentans	4.49875744319419e-05
537	6	L037_6	104	0.000200377855384439	7	0	O	1970189	Marinilabiliales	0.000314913021023593
537	6	L037_6	105	0.000171752447472376	6	0	F	1970190	Salinivirgaceae	0.000269925446591651
537	6	L037_6	106	0.000171752447472376	6	0	G	1970191	Salinivirga	0.000269925446591651
537	6	L037_6	107	0.000171752447472376	6	6	S	1307839	Salinivirga cyanobacteriivorans	0.000269925446591651
537	6	L037_6	108	2.86254079120627e-05	1	0	F	1471398	Prolixibacteraceae	4.49875744319419e-05
537	6	L037_6	109	2.86254079120627e-05	1	0	G	1471399	Draconibacterium	4.49875744319419e-05
537	6	L037_6	110	2.86254079120627e-05	1	1	S	1168034	Draconibacterium orientale	4.49875744319419e-05
537	6	L037_6	111	0.0122516745863629	428	0	C	117743	Flavobacteriia	0.0192546818568711
537	6	L037_6	112	0.0122516745863629	428	0	O	200644	Flavobacteriales	0.0192546818568711
537	6	L037_6	113	0.0122230491784508	427	5	F	49546	Flavobacteriaceae	0.0192096942824392
537	6	L037_6	114	0.00735672983340013	257	0	G	28250	Ornithobacterium	0.0115618066290091
537	6	L037_6	115	0.00735672983340013	257	0	S	28251	Ornithobacterium rhinotracheale	0.0115618066290091
537	6	L037_6	117	0.00297704242285453	104	0	G	59732	Chryseobacterium	0.00467870774092196
537	6	L037_6	118	0.00297704242285453	104	104	S	1324352	Chryseobacterium gallinarum	0.00467870774092196
537	6	L037_6	119	0.000715635197801569	25	0	G	34084	Riemerella	0.00112468936079855
537	6	L037_6	120	0.000715635197801569	25	0	S	34085	Riemerella anatipestifer	0.00112468936079855
537	6	L037_6	122	0.000543882750329192	19	0	G	76831	Myroides	0.000854763914206896
537	6	L037_6	123	0.000486631934505067	17	17	S	76832	Myroides odoratimimus	0.000764788765343012
537	6	L037_6	124	5.72508158241255e-05	2	2	S	1583100	Myroides sp. A21	8.99751488638838e-05
537	6	L037_6	125	0.000171752447472376	6	0	G	308865	Elizabethkingia	0.000269925446591651
537	6	L037_6	126	0.000171752447472376	6	0	S	1117645	Elizabethkingia anophelis	0.000269925446591651
537	6	L037_6	128	8.58762237361882e-05	3	0	G	1016	Capnocytophaga	0.000134962723295826
537	6	L037_6	129	5.72508158241255e-05	2	2	S	327575	Capnocytophaga leadbetteri	8.99751488638838e-05
537	6	L037_6	130	2.86254079120627e-05	1	1	S	209053	Capnocytophaga sp. ChDC OS43	4.49875744319419e-05
537	6	L037_6	131	8.58762237361882e-05	3	0	G	237	Flavobacterium	0.000134962723295826
537	6	L037_6	132	2.86254079120627e-05	1	1	S	2172098	Flavobacterium sp. HYN0049	4.49875744319419e-05
537	6	L037_6	133	2.86254079120627e-05	1	1	S	1981981	Flavobacterium sp. AJ004	4.49875744319419e-05
537	6	L037_6	134	2.86254079120627e-05	1	0	S	986	Flavobacterium johnsoniae	4.49875744319419e-05
537	6	L037_6	136	8.58762237361882e-05	3	2	G	104267	Tenacibaculum	0.000134962723295826
537	6	L037_6	137	2.86254079120627e-05	1	1	S	107401	Tenacibaculum maritimum	4.49875744319419e-05
537	6	L037_6	138	5.72508158241255e-05	2	0	G	292691	Gramella	8.99751488638838e-05
537	6	L037_6	139	5.72508158241255e-05	2	2	S	1250205	Gramella sp. MAR_2010_147	8.99751488638838e-05
537	6	L037_6	140	2.86254079120627e-05	1	0	F	1755828	Ichthyobacteriaceae	4.49875744319419e-05
537	6	L037_6	141	2.86254079120627e-05	1	0	G	1755829	Ichthyobacterium	4.49875744319419e-05
537	6	L037_6	142	2.86254079120627e-05	1	1	S	242600	Ichthyobacterium seriolicida	4.49875744319419e-05
537	6	L037_6	143	0.000400755710768878	14	0	C	768503	Cytophagia	0.000629826042047187
537	6	L037_6	144	0.000400755710768878	14	0	O	768507	Cytophagales	0.000629826042047187
537	6	L037_6	145	0.000229003263296502	8	0	F	1853232	Hymenobacteraceae	0.000359900595455535
537	6	L037_6	146	0.000171752447472376	6	0	G	89966	Hymenobacter	0.000269925446591651
537	6	L037_6	147	0.000143127039560314	5	0	S	1446467	Hymenobacter swuensis	0.000224937872159709
537	6	L037_6	149	2.86254079120627e-05	1	1	S	1484116	Hymenobacter sp. PAMC 26554	4.49875744319419e-05
537	6	L037_6	150	5.72508158241255e-05	2	0	G	323449	Pontibacter	8.99751488638838e-05
537	6	L037_6	151	5.72508158241255e-05	2	2	S	400092	Pontibacter korlensis	8.99751488638838e-05
537	6	L037_6	152	8.58762237361882e-05	3	0	F	563798	Cyclobacteriaceae	0.000134962723295826
537	6	L037_6	153	5.72508158241255e-05	2	0	G	280472	Aquiflexum	8.99751488638838e-05
537	6	L037_6	154	5.72508158241255e-05	2	0	S	280473	Aquiflexum balticum	8.99751488638838e-05
537	6	L037_6	156	2.86254079120627e-05	1	0	G	246875	Algoriphagus	4.49875744319419e-05
537	6	L037_6	157	2.86254079120627e-05	1	1	S	388413	Algoriphagus machipongonensis	4.49875744319419e-05
537	6	L037_6	158	5.72508158241255e-05	2	0	F	89373	Cytophagaceae	8.99751488638838e-05
537	6	L037_6	159	2.86254079120627e-05	1	0	G	105	Runella	4.49875744319419e-05
537	6	L037_6	160	2.86254079120627e-05	1	1	S	2259595	Runella sp. HYN0085	4.49875744319419e-05
537	6	L037_6	161	2.86254079120627e-05	1	0	G	120831	Dyadobacter	4.49875744319419e-05
537	6	L037_6	162	2.86254079120627e-05	1	0	S	94254	Dyadobacter fermentans	4.49875744319419e-05
537	6	L037_6	164	2.86254079120627e-05	1	0	F	1501348	Amoebophilaceae	4.49875744319419e-05
537	6	L037_6	165	2.86254079120627e-05	1	0	G	273135	Candidatus Cardinium	4.49875744319419e-05
537	6	L037_6	166	2.86254079120627e-05	1	1	S	247481	Candidatus Cardinium hertigii	4.49875744319419e-05
537	6	L037_6	167	2.86254079120627e-05	1	0	C	117747	Sphingobacteriia	4.49875744319419e-05
537	6	L037_6	168	2.86254079120627e-05	1	0	O	200666	Sphingobacteriales	4.49875744319419e-05
537	6	L037_6	169	2.86254079120627e-05	1	0	F	84566	Sphingobacteriaceae	4.49875744319419e-05
537	6	L037_6	170	2.86254079120627e-05	1	0	G	28453	Sphingobacterium	4.49875744319419e-05
537	6	L037_6	171	2.86254079120627e-05	1	1	S	1538644	Sphingobacterium sp. ML3W	4.49875744319419e-05
537	6	L037_6	172	2.86254079120627e-05	1	0	C	1853228	Chitinophagia	4.49875744319419e-05
537	6	L037_6	173	2.86254079120627e-05	1	0	O	1853229	Chitinophagales	4.49875744319419e-05
537	6	L037_6	174	2.86254079120627e-05	1	0	F	563835	Chitinophagaceae	4.49875744319419e-05
537	6	L037_6	175	2.86254079120627e-05	1	0	G	649460	Filimonas	4.49875744319419e-05
537	6	L037_6	176	2.86254079120627e-05	1	1	S	477680	Filimonas lacunae	4.49875744319419e-05
537	6	L037_6	177	5.72508158241255e-05	2	0	P	1090	Chlorobi	8.99751488638838e-05
537	6	L037_6	178	5.72508158241255e-05	2	0	C	191410	Chlorobia	8.99751488638838e-05
537	6	L037_6	179	5.72508158241255e-05	2	0	O	191411	Chlorobiales	8.99751488638838e-05
537	6	L037_6	180	5.72508158241255e-05	2	0	F	191412	Chlorobiaceae	8.99751488638838e-05
537	6	L037_6	181	2.86254079120627e-05	1	0	G	1101	Prosthecochloris	4.49875744319419e-05
537	6	L037_6	182	2.86254079120627e-05	1	1	S	281093	Prosthecochloris sp. GSB1	4.49875744319419e-05
537	6	L037_6	184	2.86254079120627e-05	1	0	G	1099	Pelodictyon	4.49875744319419e-05
537	6	L037_6	185	2.86254079120627e-05	1	0	S	1100	Pelodictyon luteolum	4.49875744319419e-05
537	6	L037_6	187	2.86254079120627e-05	1	0	P	1134404	Ignavibacteriae	4.49875744319419e-05
537	6	L037_6	188	2.86254079120627e-05	1	0	C	795747	Ignavibacteria	4.49875744319419e-05
537	6	L037_6	189	2.86254079120627e-05	1	0	O	795748	Ignavibacteriales	4.49875744319419e-05
537	6	L037_6	190	2.86254079120627e-05	1	0	F	795749	Ignavibacteriaceae	4.49875744319419e-05
537	6	L037_6	191	2.86254079120627e-05	1	0	G	795750	Ignavibacterium	4.49875744319419e-05
537	6	L037_6	192	2.86254079120627e-05	1	0	S	591197	Ignavibacterium album	4.49875744319419e-05
537	6	L037_6	195	18.6236617621801	650599	1508	P	1239	Firmicutes	29.268870937847
537	6	L037_6	196	16.6481364859449	581586	13	C	186801	Clostridia	26.1641434635754
537	6	L037_6	197	16.6465048376939	581529	4699	O	186802	Clostridiales	26.1615791718327
537	6	L037_6	198	13.2207305204099	461853	556	F	541000	Ruminococcaceae	20.7776462141157
537	6	L037_6	199	13.1903303372073	460791	0	G	216851	Faecalibacterium	20.7298694100689
537	6	L037_6	200	13.1903303372073	460791	460791	S	853	Faecalibacterium prausnitzii	20.7298694100689
537	6	L037_6	201	0.011392912349001	398	38	G	1263	Ruminococcus	0.0179050546239129
537	6	L037_6	202	0.00861624778153089	301	301	S	1160721	Ruminococcus bicirculans	0.0135412599040145
537	6	L037_6	203	0.00151714661933933	53	0	S	1161942	Ruminococcus champanellensis	0.00238434144489292
537	6	L037_6	205	0.000171752447472376	6	0	S	1264	Ruminococcus albus	0.000269925446591651
537	6	L037_6	207	0.00137401957977901	48	1	G	1508657	Ruminiclostridium	0.00215940357273321
537	6	L037_6	208	0.000515257342417129	18	18	S	29343	Clostridium cellulosi	0.000809776339774954
537	6	L037_6	209	0.000372130302856816	13	13	S	1510	Clostridium stercorarium	0.000584838467615245
537	6	L037_6	210	0.000257628671208565	9	9	S	84032	Clostridium thermosuccinogenes	0.000404888169887477
537	6	L037_6	211	0.000114501631648251	4	0	S	288965	Clostridium clariflavum	0.000179950297727768
537	6	L037_6	213	8.58762237361882e-05	3	2	S	1515	Ruminiclostridium thermocellum	0.000134962723295826
537	6	L037_6	216	0.000772886013625694	27	27	S	1572656	Ruminococcaceae bacterium CPB6	0.00121466450966243
537	6	L037_6	217	0.000543882750329192	19	0	G	253238	Ethanoligenens	0.000854763914206896
537	6	L037_6	218	0.000543882750329192	19	0	S	253239	Ethanoligenens harbinense	0.000854763914206896
537	6	L037_6	220	0.000229003263296502	8	0	G	236752	Fastidiosipila	0.000359900595455535
537	6	L037_6	221	0.000229003263296502	8	8	S	236753	Fastidiosipila sanguinis	0.000359900595455535
537	6	L037_6	222	0.000171752447472376	6	0	G	1637257	Mageeibacillus	0.000269925446591651
537	6	L037_6	223	0.000171752447472376	6	0	S	884684	Mageeibacillus indolicus	0.000269925446591651
537	6	L037_6	225	2.4081696914181	84127	438	F	186803	Lachnospiraceae	3.78466967423598
537	6	L037_6	226	2.0579092002061	71891	934	G	1506553	Lachnoclostridium	3.23420171348674
537	6	L037_6	227	1.91807408255568	67006	67006	S	208479	Clostridium bolteae	3.0144374123867
537	6	L037_6	228	0.0570504379687411	1993	1993	S	1834196	Lachnoclostridium sp. YL32	0.0896602358428602
537	6	L037_6	229	0.0372130302856816	1300	0	S	84030	Clostridium saccharolyticum	0.0584838467615245
537	6	L037_6	231	0.0163737333256999	572	572	S	1871021	Lachnoclostridium phocaeense	0.0257328925750708
537	6	L037_6	232	0.00131676876395489	46	0	S	29370	Clostridium sphenoides	0.00206942842386933
537	6	L037_6	234	0.00114501631648251	40	0	S	66219	Lachnoclostridium phytofermentans	0.00179950297727768
537	6	L037_6	236	0.138661475926032	4844	567	G	572511	Blautia	0.217919810548327
537	6	L037_6	237	0.110436823724738	3858	0	S	1322	Blautia hansenii	0.173562062158432
537	6	L037_6	239	0.0113070361252648	395	395	S	1912897	Blautia sp. N6H1-15	0.017770091900617
537	6	L037_6	240	0.000372130302856816	13	13	S	1532	Blautia coccoides	0.000584838467615245
537	6	L037_6	241	0.00031487948703269	11	11	S	1796616	Blautia sp. YL58	0.000494863318751361
537	6	L037_6	243	0.100217553100132	3501	0	S	39491	Eubacterium rectale	0.157501498086229
537	6	L037_6	245	0.00062975897406538	22	22	S	712991	Lachnospiraceae bacterium oral taxon 500	0.000989726637502722
537	6	L037_6	246	0.0848743344592661	2965	0	G	841	Roseburia	0.133388158190708
537	6	L037_6	247	0.0848743344592661	2965	0	S	301301	Roseburia hominis	0.133388158190708
537	6	L037_6	249	0.00936050838724452	327	0	G	207244	Anaerostipes	0.014710936839245
537	6	L037_6	250	0.00936050838724452	327	327	S	649756	Anaerostipes hadrus	0.014710936839245
537	6	L037_6	251	0.00277666456747009	97	33	G	830	Butyrivibrio	0.00436379471989836
537	6	L037_6	252	0.00108776550065838	38	38	S	831	Butyrivibrio fibrisolvens	0.00170952782841379
537	6	L037_6	253	0.000572508158241255	20	20	S	185008	Butyrivibrio hungatei	0.000899751488638838
537	6	L037_6	254	0.000171752447472376	6	0	S	43305	Butyrivibrio proteoclasticus	0.000269925446591651
537	6	L037_6	256	0.000486631934505067	17	0	G	698776	Cellulosilyticum	0.000764788765343012
537	6	L037_6	257	0.000486631934505067	17	0	S	29360	Cellulosilyticum lentocellum	0.000764788765343012
537	6	L037_6	259	0.000400755710768878	14	0	G	1663717	Herbinix	0.000629826042047187
537	6	L037_6	260	0.000400755710768878	14	14	S	1679721	Herbinix luporum	0.000629826042047187
537	6	L037_6	261	0.00031487948703269	11	0	G	2039240	Anaerotignum	0.000494863318751361
537	6	L037_6	262	0.00031487948703269	11	0	S	28446	Anaerotignum propionicum	0.000494863318751361
537	6	L037_6	265	0.527881147306349	18441	0	G	946234	Flavonifractor	0.829615860099441
537	6	L037_6	266	0.527881147306349	18441	18441	S	292800	Flavonifractor plautii	0.829615860099441
537	6	L037_6	267	0.0352092517318372	1230	0	G	1392389	Intestinimonas	0.0553347165512885
537	6	L037_6	268	0.0352092517318372	1230	1230	S	1297617	Intestinimonas butyriciproducens	0.0553347165512885
537	6	L037_6	269	0.00681284708307093	238	0	G	2039302	Monoglobus	0.0107070427148022
537	6	L037_6	270	0.00681284708307093	238	238	S	1981510	Monoglobus pectinilyticus	0.0107070427148022
537	6	L037_6	271	0.165225854468426	5772	0	F	186806	Eubacteriaceae	0.259668279621169
537	6	L037_6	272	0.165111352836778	5768	39	G	1730	Eubacterium	0.259488329323441
537	6	L037_6	273	0.0865059827102536	3022	0	S	39485	Eubacterium eligens	0.135952449933328
537	6	L037_6	275	0.0624606400641209	2182	2182	S	39488	Eubacterium hallii	0.0981628874104972
537	6	L037_6	276	0.0133680654949333	467	67	S	1736	Eubacterium limosum	0.0210091972597169
537	6	L037_6	278	0.00166027365889964	58	0	S	29322	Eubacterium cellulosolvens	0.00260927931705263
537	6	L037_6	280	0.000114501631648251	4	4	G	33951	Acetobacterium	0.000179950297727768
537	6	L037_6	281	0.0916299307265128	3201	8	F	186804	Peptostreptococcaceae	0.144005225756646
537	6	L037_6	282	0.0905707906337665	3164	0	G	1870884	Clostridioides	0.142340685502664
537	6	L037_6	283	0.0905707906337665	3164	2067	S	1496	Clostridioides difficile	0.142340685502664
537	6	L037_6	286	0.000429381118680941	15	0	G	1849828	Paeniclostridium	0.000674813616479129
537	6	L037_6	287	0.000429381118680941	15	15	S	1505	Paeniclostridium sordellii	0.000674813616479129
537	6	L037_6	288	0.000171752447472376	6	0	G	1481960	Peptoclostridium	0.000269925446591651
537	6	L037_6	289	0.000171752447472376	6	0	S	1731	Peptoclostridium acidaminophilum	0.000269925446591651
537	6	L037_6	291	0.000143127039560314	5	0	G	44259	Filifactor	0.000224937872159709
537	6	L037_6	292	0.000143127039560314	5	0	S	143361	Filifactor alocis	0.000224937872159709
537	6	L037_6	295	8.58762237361882e-05	3	3	S	2081703	Peptostreptococcaceae bacterium oral taxon 929	0.000134962723295826
537	6	L037_6	296	0.0256197400812962	895	6	F	31979	Clostridiaceae	0.040263879116588
537	6	L037_6	297	0.015972977614931	558	0	G	1981033	Mordavella	0.0251030665330236
537	6	L037_6	298	0.015972977614931	558	558	S	2086584	Mordavella sp. Marseille-P3756	0.0251030665330236
537	6	L037_6	299	0.00924600675559627	323	27	G	1485	Clostridium	0.0145309865415172
537	6	L037_6	300	0.00463731608175416	162	162	S	1042156	Clostridium sp. SY8519	0.00728798705797459
537	6	L037_6	301	0.0012308925402187	43	40	S	1491	Clostridium botulinum	0.0019344657005735
537	6	L037_6	303	0.00108776550065838	38	38	S	1502	Clostridium perfringens	0.00170952782841379
537	6	L037_6	304	0.000772886013625694	27	27	S	1494	Clostridium cochlearium	0.00121466450966243
537	6	L037_6	305	0.000400755710768878	14	14	S	1534	Clostridium kluyveri	0.000629826042047187
537	6	L037_6	306	8.58762237361882e-05	3	0	S	1493	Clostridium cellulovorans	0.000134962723295826
537	6	L037_6	308	5.72508158241255e-05	2	2	S	46867	Clostridium chauvoei	8.99751488638838e-05
537	6	L037_6	309	5.72508158241255e-05	2	2	S	641107	Clostridium sp. DL-VIII	8.99751488638838e-05
537	6	L037_6	310	5.72508158241255e-05	2	2	S	1216932	Clostridium bornimense	8.99751488638838e-05
537	6	L037_6	311	2.86254079120627e-05	1	0	S	1513	Clostridium tetani	4.49875744319419e-05
537	6	L037_6	313	2.86254079120627e-05	1	1	S	169679	Clostridium saccharobutylicum	4.49875744319419e-05
537	6	L037_6	314	2.86254079120627e-05	1	1	S	29341	Clostridium argentinense	4.49875744319419e-05
537	6	L037_6	315	8.58762237361882e-05	3	0	G	114627	Alkaliphilus	0.000134962723295826
537	6	L037_6	316	8.58762237361882e-05	3	0	S	461876	Alkaliphilus oremlandii	0.000134962723295826
537	6	L037_6	319	8.58762237361882e-05	3	3	S	2082193	Clostridiaceae bacterium 14S0207	0.000134962723295826
537	6	L037_6	320	5.72508158241255e-05	2	0	G	390805	Geosporobacter	8.99751488638838e-05
537	6	L037_6	321	5.72508158241255e-05	2	2	S	1424294	Geosporobacter ferrireducens	8.99751488638838e-05
537	6	L037_6	322	0.0162592316940516	568	0	F	990719	Christensenellaceae	0.025552942277343
537	6	L037_6	323	0.0162592316940516	568	0	G	990721	Christensenella	0.025552942277343
537	6	L037_6	324	0.0162592316940516	568	568	S	1805714	Christensenella massiliensis	0.025552942277343
537	6	L037_6	325	0.00967538787427721	338	0	F	216572	Oscillospiraceae	0.0152058001579964
537	6	L037_6	326	0.00967538787427721	338	0	G	459786	Oscillibacter	0.0152058001579964
537	6	L037_6	327	0.00967538787427721	338	0	S	351091	Oscillibacter valericigenes	0.0152058001579964
537	6	L037_6	330	0.00134539417186695	47	0	F	543314	Clostridiales Family XIII. Incertae Sedis	0.00211441599830127
537	6	L037_6	331	0.00131676876395489	46	2	G	86331	Mogibacterium	0.00206942842386933
537	6	L037_6	332	0.00117364172439457	41	41	S	114527	Mogibacterium diversum	0.00184449055170962
537	6	L037_6	333	8.58762237361882e-05	3	3	S	86332	Mogibacterium pumilum	0.000134962723295826
537	6	L037_6	334	2.86254079120627e-05	1	0	S	143393	Eubacterium sulci	4.49875744319419e-05
537	6	L037_6	336	5.72508158241255e-05	2	0	F	539000	Clostridiales Family XVII. Incertae Sedis	8.99751488638838e-05
537	6	L037_6	337	5.72508158241255e-05	2	0	G	73918	Thermaerobacter	8.99751488638838e-05
537	6	L037_6	338	5.72508158241255e-05	2	0	S	73919	Thermaerobacter marianensis	8.99751488638838e-05
537	6	L037_6	340	0.000801511421537757	28	8	F	186807	Peptococcaceae	0.00125965208409437
537	6	L037_6	341	0.000171752447472376	6	1	G	1562	Desulfotomaculum	0.000269925446591651
537	6	L037_6	342	0.000143127039560314	5	0	S	1565	Desulfotomaculum nigrificans	0.000224937872159709
537	6	L037_6	344	0.000171752447472376	6	1	G	36853	Desulfitobacterium	0.000269925446591651
537	6	L037_6	345	5.72508158241255e-05	2	0	S	36854	Desulfitobacterium dehalogenans	8.99751488638838e-05
537	6	L037_6	347	2.86254079120627e-05	1	0	S	49338	Desulfitobacterium hafniense	4.49875744319419e-05
537	6	L037_6	349	2.86254079120627e-05	1	0	S	142877	Desulfitobacterium metallireducens	4.49875744319419e-05
537	6	L037_6	351	2.86254079120627e-05	1	0	S	233055	Desulfitobacterium dichloroeliminans	4.49875744319419e-05
537	6	L037_6	353	0.000114501631648251	4	0	G	278993	Thermincola	0.000179950297727768
537	6	L037_6	354	0.000114501631648251	4	0	S	863643	Thermincola potens	0.000179950297727768
537	6	L037_6	356	5.72508158241255e-05	2	0	G	2282742	Desulfofarcimen	8.99751488638838e-05
537	6	L037_6	357	5.72508158241255e-05	2	0	S	58138	Desulfofarcimen acetoxidans	8.99751488638838e-05
537	6	L037_6	359	2.86254079120627e-05	1	0	G	51514	Dehalobacterium	4.49875744319419e-05
537	6	L037_6	360	2.86254079120627e-05	1	1	S	51515	Dehalobacterium formicoaceticum	4.49875744319419e-05
537	6	L037_6	361	2.86254079120627e-05	1	0	G	2282740	Desulfallas	4.49875744319419e-05
537	6	L037_6	362	2.86254079120627e-05	1	0	S	102134	Desulfallas gibsoniae	4.49875744319419e-05
537	6	L037_6	364	0.000257628671208565	9	0	F	31984	Heliobacteriaceae	0.000404888169887477
537	6	L037_6	365	0.000257628671208565	9	0	G	2697	Heliobacterium	0.000404888169887477
537	6	L037_6	366	0.000257628671208565	9	0	S	35701	Heliobacterium modesticaldum	0.000404888169887477
537	6	L037_6	368	2.86254079120627e-05	1	0	F	543349	Symbiobacteriaceae	4.49875744319419e-05
537	6	L037_6	369	2.86254079120627e-05	1	0	G	2733	Symbiobacterium	4.49875744319419e-05
537	6	L037_6	370	2.86254079120627e-05	1	0	S	2734	Symbiobacterium thermophilum	4.49875744319419e-05
537	6	L037_6	372	0.00114501631648251	40	1	O	68295	Thermoanaerobacterales	0.00179950297727768
537	6	L037_6	373	0.0010018892769222	35	13	F	186814	Thermoanaerobacteraceae	0.00157456510511797
537	6	L037_6	374	0.000458006526593004	16	16	G	1754	Thermoanaerobacter	0.00071980119091107
537	6	L037_6	375	0.000114501631648251	4	0	G	202949	Thermanaeromonas	0.000179950297727768
537	6	L037_6	376	0.000114501631648251	4	0	S	161154	Thermanaeromonas toyohensis	0.000179950297727768
537	6	L037_6	378	2.86254079120627e-05	1	0	G	129957	Carboxydothermus	4.49875744319419e-05
537	6	L037_6	379	2.86254079120627e-05	1	0	S	129958	Carboxydothermus hydrogenoformans	4.49875744319419e-05
537	6	L037_6	381	2.86254079120627e-05	1	0	G	249529	Caldanaerobacter	4.49875744319419e-05
537	6	L037_6	382	2.86254079120627e-05	1	0	S	911092	Caldanaerobacter subterraneus	4.49875744319419e-05
537	6	L037_6	385	5.72508158241255e-05	2	0	F	543371	Thermoanaerobacterales Family III. Incertae Sedis	8.99751488638838e-05
537	6	L037_6	386	5.72508158241255e-05	2	1	G	28895	Thermoanaerobacterium	8.99751488638838e-05
537	6	L037_6	387	2.86254079120627e-05	1	1	S	1517	Thermoanaerobacterium thermosaccharolyticum	4.49875744319419e-05
537	6	L037_6	388	5.72508158241255e-05	2	0	F	543372	Thermoanaerobacterales Family IV. Incertae Sedis	8.99751488638838e-05
537	6	L037_6	389	5.72508158241255e-05	2	0	G	252965	Mahella	8.99751488638838e-05
537	6	L037_6	390	5.72508158241255e-05	2	0	S	252966	Mahella australiensis	8.99751488638838e-05
537	6	L037_6	392	0.000114501631648251	4	0	O	485256	Natranaerobiales	0.000179950297727768
537	6	L037_6	393	0.000114501631648251	4	0	F	485255	Natranaerobiaceae	0.000179950297727768
537	6	L037_6	394	0.000114501631648251	4	0	G	375928	Natranaerobius	0.000179950297727768
537	6	L037_6	395	0.000114501631648251	4	0	S	375929	Natranaerobius thermophilus	0.000179950297727768
537	6	L037_6	397	1.46516287857102	51184	27	C	91061	Bacilli	2.30264400972451
537	6	L037_6	398	1.45929466994905	50979	163	O	186826	Lactobacillales	2.29342155696597
537	6	L037_6	399	1.39697715692449	48802	14	F	1300	Streptococcaceae	2.19548360742763
537	6	L037_6	400	1.39145245319746	48609	7780	G	1301	Streptococcus	2.18680100556226
537	6	L037_6	401	0.728717009217381	25457	12358	S	1304	Streptococcus salivarius	1.14524868231394
537	6	L037_6	404	0.261092345565924	9121	1971	S	1318	Streptococcus parasanguinis	0.410331666393742
537	6	L037_6	407	0.0348084960210683	1216	1216	S	1839799	Streptococcus sp. FDAARGOS_192	0.0547048905092413
537	6	L037_6	408	0.0238163393828362	832	767	S	1308	Streptococcus thermophilus	0.0374296619273757
537	6	L037_6	422	0.0190931470773459	667	667	S	1335	Streptococcus equinus	0.0300067121461052
537	6	L037_6	423	0.0128814335604282	450	450	S	113107	Streptococcus australis	0.0202444084943739
537	6	L037_6	424	0.0115932902043854	405	200	S	1305	Streptococcus sanguinis	0.0182199676449365
537	6	L037_6	426	0.0106772771511994	373	373	S	1759399	Streptococcus sp. A12	0.0167803652631143
537	6	L037_6	427	0.010018892769222	350	350	S	712633	Streptococcus sp. oral taxon 431	0.0157456510511797
537	6	L037_6	428	0.00913150512394802	319	100	S	1303	Streptococcus oralis	0.0143510362437895
537	6	L037_6	431	0.00835861911032232	292	146	S	28037	Streptococcus mitis	0.013136371734127
537	6	L037_6	434	0.0053815766874678	188	174	S	1328	Streptococcus anginosus	0.00845766399320508
537	6	L037_6	439	0.00166027365889964	58	39	S	1338	Streptococcus intermedius	0.00260927931705263
537	6	L037_6	442	0.000372130302856816	13	0	S	76860	Streptococcus constellatus	0.000584838467615245
537	6	L037_6	444	0.00400755710768878	140	140	S	1156433	Streptococcus sp. I-P16	0.00629826042047187
537	6	L037_6	445	0.00374992843648022	131	115	S	1302	Streptococcus gordonii	0.00589337225058439
537	6	L037_6	448	0.00372130302856816	130	130	S	1156431	Streptococcus sp. I-G2	0.00584838467615245
537	6	L037_6	449	0.00343504894944753	120	86	S	1313	Streptococcus pneumoniae	0.00539850893183303
537	6	L037_6	458	0.00203240396175646	71	41	S	1307	Streptococcus suis	0.00319411778466787
537	6	L037_6	462	0.0019179023301082	67	44	S	1309	Streptococcus mutans	0.00301416748694011
537	6	L037_6	466	0.00186065151428408	65	65	S	1311	Streptococcus agalactiae	0.00292419233807622
537	6	L037_6	467	0.00174614988263583	61	61	S	1326	Streptococcus acidominimus	0.00274424204034846
537	6	L037_6	468	0.00140264498769107	49	49	S	1902136	Streptococcus sp. NPS 308	0.00220439114716515
537	6	L037_6	469	0.00125951794813076	44	20	S	45634	Streptococcus cristatus	0.00197945327500544
537	6	L037_6	471	0.00120226713230664	42	42	S	712624	Streptococcus sp. oral taxon 064	0.00188947812614156
537	6	L037_6	472	0.000973263869010133	34	0	S	257758	Streptococcus pseudopneumoniae	0.00152957753068602
537	6	L037_6	475	0.000372130302856816	13	0	S	1336	Streptococcus equi	0.000584838467615245
537	6	L037_6	477	0.000343504894944753	12	1	S	1334	Streptococcus dysgalactiae	0.000539850893183303
537	6	L037_6	481	0.000429381118680941	15	15	S	150055	Streptococcus lutetiensis	0.000674813616479129
537	6	L037_6	482	0.000400755710768878	14	14	S	1811193	Streptococcus pantholopis	0.000629826042047187
537	6	L037_6	483	0.000257628671208565	9	9	S	1310	Streptococcus sobrinus	0.000404888169887477
537	6	L037_6	484	0.000229003263296502	8	4	S	197614	Streptococcus pasteurianus	0.000359900595455535
537	6	L037_6	486	0.000171752447472376	6	5	S	1348	Streptococcus parauberis	0.000269925446591651
537	6	L037_6	488	0.000171752447472376	6	6	S	1340	Streptococcus porcinus	0.000269925446591651
537	6	L037_6	489	0.000143127039560314	5	5	S	1814128	Streptococcus halotolerans	0.000224937872159709
537	6	L037_6	490	0.000143127039560314	5	5	S	1825069	Streptococcus marmotae	0.000224937872159709
537	6	L037_6	491	0.000114501631648251	4	4	S	400065	Streptococcus merionis	0.000179950297727768
537	6	L037_6	492	0.000114501631648251	4	4	S	1346	Streptococcus iniae	0.000179950297727768
537	6	L037_6	493	0.000114501631648251	4	4	S	1314	Streptococcus pyogenes	0.000179950297727768
537	6	L037_6	494	0.000114501631648251	4	4	S	1888195	Streptococcus himalayensis	0.000179950297727768
537	6	L037_6	495	8.58762237361882e-05	3	3	S	1345	Streptococcus ferus	0.000134962723295826
537	6	L037_6	496	8.58762237361882e-05	3	3	S	82348	Streptococcus pluranimalium	0.000134962723295826
537	6	L037_6	497	5.72508158241255e-05	2	2	S	315405	Streptococcus gallolyticus	8.99751488638838e-05
537	6	L037_6	498	5.72508158241255e-05	2	0	S	102684	Streptococcus infantarius	8.99751488638838e-05
537	6	L037_6	501	5.72508158241255e-05	2	0	S	59310	Streptococcus macedonicus	8.99751488638838e-05
537	6	L037_6	503	2.86254079120627e-05	1	1	S	1349	Streptococcus uberis	4.49875744319419e-05
537	6	L037_6	504	0.00512394801625923	179	1	G	1357	Lactococcus	0.0080527758233176
537	6	L037_6	505	0.00500944638461098	175	19	S	1358	Lactococcus lactis	0.00787282552558983
537	6	L037_6	513	5.72508158241255e-05	2	2	S	1364	Lactococcus piscium	8.99751488638838e-05
537	6	L037_6	514	2.86254079120627e-05	1	1	S	1366	Lactococcus raffinolactis	4.49875744319419e-05
537	6	L037_6	515	0.047002919791607	1642	1	F	33958	Lactobacillaceae	0.0738695972172486
537	6	L037_6	516	0.046974294383695	1641	42	G	1578	Lactobacillus	0.0738246096428167
537	6	L037_6	517	0.0302856815709624	1058	708	S	1624	Lactobacillus salivarius	0.0475968537489945
537	6	L037_6	520	0.00520982423999542	182	102	S	1596	Lactobacillus gasseri	0.00818773854661342
537	6	L037_6	523	0.00489494475296273	171	116	S	1598	Lactobacillus reuteri	0.00769287522786206
537	6	L037_6	528	0.000744260605713631	26	25	S	1597	Lactobacillus paracasei	0.00116967693523049
537	6	L037_6	530	0.000143127039560314	5	3	S	1582	Lactobacillus casei	0.000224937872159709
537	6	L037_6	532	0.00111639090857045	39	0	S	47770	Lactobacillus crispatus	0.00175451540284573
537	6	L037_6	534	0.000400755710768878	14	14	S	47715	Lactobacillus rhamnosus	0.000629826042047187
537	6	L037_6	535	0.000343504894944753	12	0	S	1623	Lactobacillus ruminis	0.000539850893183303
537	6	L037_6	537	0.00031487948703269	11	0	S	267818	Lactobacillus kefiranofaciens	0.000494863318751361
537	6	L037_6	539	0.00031487948703269	11	0	S	97478	Lactobacillus mucosae	0.000494863318751361
537	6	L037_6	541	0.000286254079120627	10	7	S	33959	Lactobacillus johnsonii	0.000449875744319419
537	6	L037_6	545	0.000229003263296502	8	8	S	1579	Lactobacillus acidophilus	0.000359900595455535
537	6	L037_6	546	0.000171752447472376	6	4	S	1613	Lactobacillus fermentum	0.000269925446591651
537	6	L037_6	548	0.000143127039560314	5	5	S	1590	Lactobacillus plantarum	0.000224937872159709
537	6	L037_6	549	8.58762237361882e-05	3	3	S	1601	Lactobacillus agilis	0.000134962723295826
537	6	L037_6	550	8.58762237361882e-05	3	3	S	1584	Lactobacillus delbrueckii	0.000134962723295826
537	6	L037_6	551	8.58762237361882e-05	3	3	S	1622	Lactobacillus murinus	0.000134962723295826
537	6	L037_6	552	5.72508158241255e-05	2	2	S	1580	Lactobacillus brevis	8.99751488638838e-05
537	6	L037_6	553	5.72508158241255e-05	2	0	S	1581	Lactobacillus buchneri	8.99751488638838e-05
537	6	L037_6	555	5.72508158241255e-05	2	1	S	1604	Lactobacillus amylovorus	8.99751488638838e-05
537	6	L037_6	557	2.86254079120627e-05	1	1	S	1600	Lactobacillus acetotolerans	4.49875744319419e-05
537	6	L037_6	558	2.86254079120627e-05	1	1	S	83683	Lactobacillus amylolyticus	4.49875744319419e-05
537	6	L037_6	559	2.86254079120627e-05	1	1	S	52242	Lactobacillus gallinarum	4.49875744319419e-05
537	6	L037_6	560	2.86254079120627e-05	1	1	S	1587	Lactobacillus helveticus	4.49875744319419e-05
537	6	L037_6	561	2.86254079120627e-05	1	0	S	1602	Lactobacillus alimentarius	4.49875744319419e-05
537	6	L037_6	563	0.0103051468483426	360	0	F	81852	Enterococcaceae	0.0161955267954991
537	6	L037_6	564	0.0102478960325185	358	8	G	1350	Enterococcus	0.0161055516466352
537	6	L037_6	565	0.00850174614988264	297	170	S	1352	Enterococcus faecium	0.0133613096062867
537	6	L037_6	569	0.00120226713230664	42	42	S	44008	Enterococcus cecorum	0.00188947812614156
537	6	L037_6	570	0.000286254079120627	10	6	S	1351	Enterococcus faecalis	0.000449875744319419
537	6	L037_6	572	2.86254079120627e-05	1	1	S	417368	Enterococcus thailandicus	4.49875744319419e-05
537	6	L037_6	573	5.72508158241255e-05	2	0	G	51668	Tetragenococcus	8.99751488638838e-05
537	6	L037_6	574	5.72508158241255e-05	2	2	S	51669	Tetragenococcus halophilus	8.99751488638838e-05
537	6	L037_6	575	0.000143127039560314	5	0	F	186827	Aerococcaceae	0.000224937872159709
537	6	L037_6	576	0.000143127039560314	5	0	G	1375	Aerococcus	0.000224937872159709
537	6	L037_6	577	8.58762237361882e-05	3	3	S	1376	Aerococcus urinae	0.000134962723295826
537	6	L037_6	578	2.86254079120627e-05	1	1	S	87541	Aerococcus christensenii	4.49875744319419e-05
537	6	L037_6	579	2.86254079120627e-05	1	1	S	119206	Aerococcus sanguinicola	4.49875744319419e-05
537	6	L037_6	580	0.000114501631648251	4	0	F	81850	Leuconostocaceae	0.000179950297727768
537	6	L037_6	581	8.58762237361882e-05	3	0	G	46255	Weissella	0.000134962723295826
537	6	L037_6	582	5.72508158241255e-05	2	1	S	165096	Weissella koreensis	8.99751488638838e-05
537	6	L037_6	584	2.86254079120627e-05	1	1	S	759620	Weissella ceti	4.49875744319419e-05
537	6	L037_6	585	2.86254079120627e-05	1	0	G	1243	Leuconostoc	4.49875744319419e-05
537	6	L037_6	586	2.86254079120627e-05	1	0	S	1244	Leuconostoc gelidum	4.49875744319419e-05
537	6	L037_6	588	8.58762237361882e-05	3	0	F	186828	Carnobacteriaceae	0.000134962723295826
537	6	L037_6	589	2.86254079120627e-05	1	0	G	2747	Carnobacterium	4.49875744319419e-05
537	6	L037_6	590	2.86254079120627e-05	1	0	S	2751	Carnobacterium maltaromaticum	4.49875744319419e-05
537	6	L037_6	592	2.86254079120627e-05	1	0	G	191769	Marinilactibacillus	4.49875744319419e-05
537	6	L037_6	593	2.86254079120627e-05	1	1	S	1911586	Marinilactibacillus sp. 15R	4.49875744319419e-05
537	6	L037_6	594	2.86254079120627e-05	1	0	G	1470540	Jeotgalibaca	4.49875744319419e-05
537	6	L037_6	595	2.86254079120627e-05	1	1	S	1903686	Jeotgalibaca sp. PTS2502	4.49875744319419e-05
537	6	L037_6	596	0.00509532260834717	178	9	O	1385	Bacillales	0.00800778824888566
537	6	L037_6	597	0.00200377855384439	70	0	F	186817	Bacillaceae	0.00314913021023593
537	6	L037_6	598	0.00180340069845995	63	1	G	1386	Bacillus	0.00283421718921234
537	6	L037_6	600	0.00120226713230664	42	4	S	1396	Bacillus cereus	0.00188947812614156
537	6	L037_6	605	5.72508158241255e-05	2	1	S	1428	Bacillus thuringiensis	8.99751488638838e-05
537	6	L037_6	607	2.86254079120627e-05	1	1	S	1405	Bacillus mycoides	4.49875744319419e-05
537	6	L037_6	608	0.000171752447472376	6	6	S	1398	Bacillus coagulans	0.000269925446591651
537	6	L037_6	609	5.72508158241255e-05	2	2	S	264697	Bacillus muralis	8.99751488638838e-05
537	6	L037_6	610	5.72508158241255e-05	2	2	S	79880	Bacillus clausii	8.99751488638838e-05
537	6	L037_6	611	2.86254079120627e-05	1	1	S	86664	Bacillus flexus	4.49875744319419e-05
537	6	L037_6	614	2.86254079120627e-05	1	1	S	1390	Bacillus amyloliquefaciens	4.49875744319419e-05
537	6	L037_6	615	2.86254079120627e-05	1	1	S	1565991	Bacillus sp. X1(2014)	4.49875744319419e-05
537	6	L037_6	616	2.86254079120627e-05	1	1	S	1479	Bacillus smithii	4.49875744319419e-05
537	6	L037_6	617	0.000171752447472376	6	0	G	29331	Amphibacillus	0.000269925446591651
537	6	L037_6	618	0.000171752447472376	6	0	S	1449	Amphibacillus xylanus	0.000269925446591651
537	6	L037_6	620	2.86254079120627e-05	1	1	G	400634	Lysinibacillus	4.49875744319419e-05
537	6	L037_6	621	0.00117364172439457	41	3	F	186822	Paenibacillaceae	0.00184449055170962
537	6	L037_6	622	0.000944638461098071	33	2	G	44249	Paenibacillus	0.00148458995625408
537	6	L037_6	623	0.000200377855384439	7	7	S	1464	Paenibacillus larvae	0.000314913021023593
537	6	L037_6	624	8.58762237361882e-05	3	0	S	1406	Paenibacillus polymyxa	0.000134962723295826
537	6	L037_6	626	5.72508158241255e-05	2	2	S	1763538	Paenibacillus crassostreae	8.99751488638838e-05
537	6	L037_6	627	5.72508158241255e-05	2	2	S	1566358	Paenibacillus sp. IHBB 10380	8.99751488638838e-05
537	6	L037_6	628	5.72508158241255e-05	2	0	S	159743	Paenibacillus terrae	8.99751488638838e-05
537	6	L037_6	630	5.72508158241255e-05	2	2	S	162209	Paenibacillus naphthalenovorans	8.99751488638838e-05
537	6	L037_6	631	5.72508158241255e-05	2	2	S	324057	Paenibacillus sp. JDR-2	8.99751488638838e-05
537	6	L037_6	632	5.72508158241255e-05	2	0	S	365617	Paenibacillus sabinae	8.99751488638838e-05
537	6	L037_6	634	2.86254079120627e-05	1	1	S	1178515	Paenibacillus swuensis	4.49875744319419e-05
537	6	L037_6	635	2.86254079120627e-05	1	1	S	1695218	Paenibacillus sp. 32O-W	4.49875744319419e-05
537	6	L037_6	636	2.86254079120627e-05	1	1	S	1619311	Paenibacillus physcomitrellae	4.49875744319419e-05
537	6	L037_6	637	2.86254079120627e-05	1	1	S	1536773	Paenibacillus sp. FSL R7-0331	4.49875744319419e-05
537	6	L037_6	638	2.86254079120627e-05	1	1	S	1532905	Paenibacillus sp. CAA11	4.49875744319419e-05
537	6	L037_6	639	2.86254079120627e-05	1	1	S	1126833	Paenibacillus beijingensis	4.49875744319419e-05
537	6	L037_6	640	2.86254079120627e-05	1	1	S	414771	Paenibacillus donghaensis	4.49875744319419e-05
537	6	L037_6	641	2.86254079120627e-05	1	0	S	61624	Paenibacillus mucilaginosus	4.49875744319419e-05
537	6	L037_6	643	2.86254079120627e-05	1	1	S	160799	Paenibacillus borealis	4.49875744319419e-05
537	6	L037_6	644	8.58762237361882e-05	3	0	G	55080	Brevibacillus	0.000134962723295826
537	6	L037_6	645	8.58762237361882e-05	3	3	S	1393	Brevibacillus brevis	0.000134962723295826
537	6	L037_6	646	5.72508158241255e-05	2	0	G	76632	Thermobacillus	8.99751488638838e-05
537	6	L037_6	647	5.72508158241255e-05	2	0	S	377615	Thermobacillus composti	8.99751488638838e-05
537	6	L037_6	649	0.00103051468483426	36	0	F	90964	Staphylococcaceae	0.00161955267954991
537	6	L037_6	650	0.00103051468483426	36	2	G	1279	Staphylococcus	0.00161955267954991
537	6	L037_6	651	0.000801511421537757	28	26	S	1280	Staphylococcus aureus	0.00125965208409437
537	6	L037_6	655	5.72508158241255e-05	2	2	S	1282	Staphylococcus epidermidis	8.99751488638838e-05
537	6	L037_6	656	2.86254079120627e-05	1	1	S	45972	Staphylococcus pasteuri	4.49875744319419e-05
537	6	L037_6	657	2.86254079120627e-05	1	1	S	29388	Staphylococcus capitis	4.49875744319419e-05
537	6	L037_6	658	2.86254079120627e-05	1	1	S	308354	Staphylococcus simiae	4.49875744319419e-05
537	6	L037_6	659	2.86254079120627e-05	1	1	S	29379	Staphylococcus auricularis	4.49875744319419e-05
537	6	L037_6	662	0.000286254079120627	10	0	G	1378	Gemella	0.000449875744319419
537	6	L037_6	663	0.000257628671208565	9	9	S	29391	Gemella morbillorum	0.000404888169887477
537	6	L037_6	664	2.86254079120627e-05	1	1	S	2040624	Gemella sp. ND 6198	4.49875744319419e-05
537	6	L037_6	666	2.86254079120627e-05	1	0	G	33986	Exiguobacterium	4.49875744319419e-05
537	6	L037_6	667	2.86254079120627e-05	1	1	S	1399115	Exiguobacterium sp. MH3	4.49875744319419e-05
537	6	L037_6	668	0.000171752447472376	6	0	F	186823	Alicyclobacillaceae	0.000269925446591651
537	6	L037_6	669	0.000114501631648251	4	0	G	29330	Alicyclobacillus	0.000179950297727768
537	6	L037_6	670	0.000114501631648251	4	0	S	405212	Alicyclobacillus acidocaldarius	0.000179950297727768
537	6	L037_6	673	5.72508158241255e-05	2	1	G	432330	Tumebacillus	8.99751488638838e-05
537	6	L037_6	674	2.86254079120627e-05	1	1	S	1903704	Tumebacillus avium	4.49875744319419e-05
537	6	L037_6	675	0.000114501631648251	4	0	F	186818	Planococcaceae	0.000179950297727768
537	6	L037_6	676	0.000114501631648251	4	3	G	1372	Planococcus	0.000179950297727768
537	6	L037_6	677	2.86254079120627e-05	1	0	S	161360	Planococcus antarcticus	4.49875744319419e-05
537	6	L037_6	679	2.86254079120627e-05	1	0	F	186820	Listeriaceae	4.49875744319419e-05
537	6	L037_6	680	2.86254079120627e-05	1	0	G	1637	Listeria	4.49875744319419e-05
537	6	L037_6	681	2.86254079120627e-05	1	1	S	1639	Listeria monocytogenes	4.49875744319419e-05
537	6	L037_6	682	0.322436594721475	11264	2	C	909932	Negativicutes	0.506740038401394
537	6	L037_6	683	0.32126295299708	11223	0	O	1843489	Veillonellales	0.504895547849684
537	6	L037_6	684	0.32126295299708	11223	2	F	31977	Veillonellaceae	0.504895547849684
537	6	L037_6	685	0.303257571420393	10594	65	G	29465	Veillonella	0.476598363531992
537	6	L037_6	686	0.299965649510506	10479	10479	S	29466	Veillonella parvula	0.471424792472319
537	6	L037_6	687	0.00143127039560314	50	50	S	248315	Veillonella rodentium	0.00224937872159709
537	6	L037_6	688	0.0177477529054789	620	0	G	906	Megasphaera	0.027892296147804
537	6	L037_6	689	0.0177191274975668	619	619	S	2144175	Megasphaera sp. AJH120	0.027847308573372
537	6	L037_6	690	2.86254079120627e-05	1	1	S	1675036	Megasphaera hexanoica	4.49875744319419e-05
537	6	L037_6	691	0.000143127039560314	5	0	G	909928	Negativicoccus	0.000224937872159709
537	6	L037_6	692	0.000143127039560314	5	5	S	1702287	Negativicoccus massiliensis	0.000224937872159709
537	6	L037_6	693	5.72508158241255e-05	2	1	G	39948	Dialister	8.99751488638838e-05
537	6	L037_6	694	2.86254079120627e-05	1	1	S	39950	Dialister pneumosintes	4.49875744319419e-05
537	6	L037_6	695	0.000715635197801569	25	0	O	1843488	Acidaminococcales	0.00112468936079855
537	6	L037_6	696	0.000715635197801569	25	0	F	909930	Acidaminococcaceae	0.00112468936079855
537	6	L037_6	697	0.000715635197801569	25	13	G	904	Acidaminococcus	0.00112468936079855
537	6	L037_6	698	0.000200377855384439	7	0	S	905	Acidaminococcus fermentans	0.000314913021023593
537	6	L037_6	700	0.000143127039560314	5	0	S	187327	Acidaminococcus intestini	0.000224937872159709
537	6	L037_6	702	0.000400755710768878	14	0	O	909929	Selenomonadales	0.000629826042047187
537	6	L037_6	703	0.00031487948703269	11	0	F	1843491	Selenomonadaceae	0.000494863318751361
537	6	L037_6	704	0.00031487948703269	11	3	G	970	Selenomonas	0.000494863318751361
537	6	L037_6	705	8.58762237361882e-05	3	3	S	712538	Selenomonas sp. oral taxon 478	0.000134962723295826
537	6	L037_6	706	5.72508158241255e-05	2	2	S	1884263	Selenomonas sp. oral taxon 920	8.99751488638838e-05
537	6	L037_6	707	2.86254079120627e-05	1	0	S	971	Selenomonas ruminantium	4.49875744319419e-05
537	6	L037_6	710	2.86254079120627e-05	1	1	S	712528	Selenomonas sp. oral taxon 126	4.49875744319419e-05
537	6	L037_6	711	2.86254079120627e-05	1	1	S	713030	Selenomonas sp. oral taxon 136	4.49875744319419e-05
537	6	L037_6	712	8.58762237361882e-05	3	0	F	1843490	Sporomusaceae	0.000134962723295826
537	6	L037_6	713	8.58762237361882e-05	3	0	G	365348	Pelosinus	0.000134962723295826
537	6	L037_6	714	8.58762237361882e-05	3	0	S	365349	Pelosinus fermentans	0.000134962723295826
537	6	L037_6	716	0.141609892940974	4947	0	C	526524	Erysipelotrichia	0.222553530714817
537	6	L037_6	717	0.141609892940974	4947	0	O	526525	Erysipelotrichales	0.222553530714817
537	6	L037_6	718	0.141609892940974	4947	3258	F	128827	Erysipelotrichaceae	0.222553530714817
537	6	L037_6	719	0.0418217209595237	1461	0	G	1573534	Faecalitalea	0.0657268462450671
537	6	L037_6	720	0.0418217209595237	1461	0	S	39483	Faecalitalea cylindroides	0.0657268462450671
537	6	L037_6	724	0.00186065151428408	65	65	S	1834207	Erysipelotrichaceae bacterium I46	0.00292419233807622
537	6	L037_6	725	0.00163164825098758	57	0	G	191303	Turicibacter	0.00256429174262069
537	6	L037_6	726	0.00163164825098758	57	57	S	1712675	Turicibacter sp. H121	0.00256429174262069
537	6	L037_6	727	0.00163164825098758	57	0	G	1505663	Erysipelatoclostridium	0.00256429174262069
537	6	L037_6	728	0.00163164825098758	57	57	S	1522	Clostridium innocuum	0.00256429174262069
537	6	L037_6	729	0.000772886013625694	27	2	G	1647	Erysipelothrix	0.00121466450966243
537	6	L037_6	730	0.000601133566153318	21	21	S	1648	Erysipelothrix rhusiopathiae	0.00094473906307078
537	6	L037_6	731	0.000114501631648251	4	4	S	1514105	Erysipelothrix larvae	0.000179950297727768
537	6	L037_6	732	0.00062975897406538	22	0	G	1729679	Faecalibaculum	0.000989726637502722
537	6	L037_6	733	0.00062975897406538	22	22	S	1702221	Faecalibaculum rodentium	0.000989726637502722
537	6	L037_6	734	0.00300566783076659	105	0	C	1737404	Tissierellia	0.0047236953153539
537	6	L037_6	735	0.00297704242285453	104	0	O	1737405	Tissierellales	0.00467870774092196
537	6	L037_6	736	0.00297704242285453	104	0	F	1570339	Peptoniphilaceae	0.00467870774092196
537	6	L037_6	737	0.00254766130417358	89	0	G	1161127	Murdochiella	0.00400389412444283
537	6	L037_6	738	0.00254766130417358	89	89	S	1852373	Murdochiella vaginalis	0.00400389412444283
537	6	L037_6	739	0.000257628671208565	9	0	G	543311	Parvimonas	0.000404888169887477
537	6	L037_6	740	0.000257628671208565	9	9	S	33033	Parvimonas micra	0.000404888169887477
537	6	L037_6	741	8.58762237361882e-05	3	0	G	162289	Peptoniphilus	0.000134962723295826
537	6	L037_6	742	8.58762237361882e-05	3	3	S	1912856	Peptoniphilus sp. ING2-D1G	0.000134962723295826
537	6	L037_6	743	5.72508158241255e-05	2	0	G	150022	Finegoldia	8.99751488638838e-05
537	6	L037_6	744	5.72508158241255e-05	2	0	S	1260	Finegoldia magna	8.99751488638838e-05
537	6	L037_6	747	2.86254079120627e-05	1	0	G	165779	Anaerococcus	4.49875744319419e-05
537	6	L037_6	748	2.86254079120627e-05	1	1	S	1870984	Anaerococcus mediterraneensis	4.49875744319419e-05
537	6	L037_6	750	2.86254079120627e-05	1	0	G	1582879	Ezakiella	4.49875744319419e-05
537	6	L037_6	751	2.86254079120627e-05	1	1	S	1852374	Ezakiella massiliensis	4.49875744319419e-05
537	6	L037_6	753	8.58762237361882e-05	3	0	G	1930845	Ndongobacter	0.000134962723295826
537	6	L037_6	754	8.58762237361882e-05	3	3	S	1871025	Ndongobacter massiliensis	0.000134962723295826
537	6	L037_6	756	2.86254079120627e-05	1	1	S	243899	endosymbiont 'TC1' of Trimyema compressum	4.49875744319419e-05
537	6	L037_6	757	2.86254079120627e-05	1	0	C	1676648	Limnochordia	4.49875744319419e-05
537	6	L037_6	758	2.86254079120627e-05	1	0	O	1676649	Limnochordales	4.49875744319419e-05
537	6	L037_6	759	2.86254079120627e-05	1	0	F	1676650	Limnochordaceae	4.49875744319419e-05
537	6	L037_6	760	2.86254079120627e-05	1	0	G	1676651	Limnochorda	4.49875744319419e-05
537	6	L037_6	761	2.86254079120627e-05	1	1	S	1555112	Limnochorda pilosa	4.49875744319419e-05
537	6	L037_6	762	0.713516917616076	24926	52	P	201174	Actinobacteria	1.12136028029058
537	6	L037_6	763	0.510076143585046	17819	50	C	84998	Coriobacteriia	0.801633588802773
537	6	L037_6	764	0.312303200320605	10910	0	O	1643822	Eggerthellales	0.490814437052486
537	6	L037_6	765	0.312303200320605	10910	75	F	1643826	Eggerthellaceae	0.490814437052486
537	6	L037_6	766	0.198517203870155	6935	2	G	84111	Eggerthella	0.311988828685517
537	6	L037_6	767	0.197085933474552	6885	4369	S	84112	Eggerthella lenta	0.30973944996392
537	6	L037_6	769	0.00137401957977901	48	48	S	502558	Eggerthella sp. YY7918	0.00215940357273321
537	6	L037_6	770	0.089425774317284	3124	0	G	447020	Adlercreutzia	0.140541182525386
537	6	L037_6	771	0.089425774317284	3124	0	S	446660	Adlercreutzia equolifaciens	0.140541182525386
537	6	L037_6	773	0.0216408083815194	756	34	G	644652	Gordonibacter	0.0340106062705481
537	6	L037_6	774	0.0180340069845995	630	0	S	471189	Gordonibacter pamelaeae	0.0283421718921234
537	6	L037_6	776	0.00186065151428408	65	65	S	1335613	Gordonibacter urolithinfaciens	0.00292419233807622
537	6	L037_6	777	0.000772886013625694	27	27	S	1841863	Gordonibacter massiliensis	0.00121466450966243
537	6	L037_6	778	0.000400755710768878	14	0	G	1981050	Phoenicibacter	0.000629826042047187
537	6	L037_6	779	0.000400755710768878	14	14	S	1944646	Phoenicibacter massiliensis	0.000629826042047187
537	6	L037_6	780	8.58762237361882e-05	3	0	G	84108	Slackia	0.000134962723295826
537	6	L037_6	781	8.58762237361882e-05	3	0	S	84110	Slackia heliotrinireducens	0.000134962723295826
537	6	L037_6	783	5.72508158241255e-05	2	0	G	84162	Cryptobacterium	8.99751488638838e-05
537	6	L037_6	784	5.72508158241255e-05	2	0	S	84163	Cryptobacterium curtum	8.99751488638838e-05
537	6	L037_6	786	2.86254079120627e-05	1	0	G	79603	Denitrobacterium	4.49875744319419e-05
537	6	L037_6	787	2.86254079120627e-05	1	1	S	79604	Denitrobacterium detoxificans	4.49875744319419e-05
537	6	L037_6	788	0.196341672868838	6859	30	O	84999	Coriobacteriales	0.308569773028689
537	6	L037_6	789	0.193421881261808	6757	2	F	84107	Coriobacteriaceae	0.303981040436631
537	6	L037_6	790	0.193250128814336	6751	0	G	102106	Collinsella	0.30371111499004
537	6	L037_6	791	0.193250128814336	6751	6751	S	74426	Collinsella aerofaciens	0.30371111499004
537	6	L037_6	792	5.72508158241255e-05	2	0	G	33870	Coriobacterium	8.99751488638838e-05
537	6	L037_6	793	5.72508158241255e-05	2	0	S	33871	Coriobacterium glomerans	8.99751488638838e-05
537	6	L037_6	796	5.72508158241255e-05	2	2	S	1531429	Coriobacteriaceae bacterium 68-1-3	8.99751488638838e-05
537	6	L037_6	797	0.00206102936966852	72	0	F	1643824	Atopobiaceae	0.00323910535909982
537	6	L037_6	798	0.000973263869010133	34	0	G	1380	Atopobium	0.00152957753068602
537	6	L037_6	799	0.000973263869010133	34	0	S	1382	Atopobium parvulum	0.00152957753068602
537	6	L037_6	801	0.000658384381977443	23	1	G	133925	Olsenella	0.00103471421193466
537	6	L037_6	802	0.000200377855384439	7	7	S	712411	Olsenella sp. oral taxon 807	0.000314913021023593
537	6	L037_6	803	0.000171752447472376	6	0	S	133926	Olsenella uli	0.000269925446591651
537	6	L037_6	805	0.000171752447472376	6	6	S	1805478	Olsenella sp. Marseille-P2300	0.000269925446591651
537	6	L037_6	806	8.58762237361882e-05	3	3	S	604330	Olsenella umbonata	0.000134962723295826
537	6	L037_6	807	0.000429381118680941	15	0	G	1935188	Libanicoccus	0.000674813616479129
537	6	L037_6	808	0.000429381118680941	15	15	S	1871022	Libanicoccus massiliensis	0.000674813616479129
537	6	L037_6	809	0.201923627411691	7054	140	C	1760	Actinobacteria	0.317342350042918
537	6	L037_6	810	0.148193736760749	5177	0	O	85004	Bifidobacteriales	0.232900672834163
537	6	L037_6	811	0.148193736760749	5177	2	F	31953	Bifidobacteriaceae	0.232900672834163
537	6	L037_6	812	0.147392225339211	5149	196	G	1678	Bifidobacterium	0.231641020750069
537	6	L037_6	813	0.0750271941375165	2621	2183	S	216816	Bifidobacterium longum	0.11791243258612
537	6	L037_6	826	0.0534722619797332	1868	1863	S	1689	Bifidobacterium dentium	0.0840367890388675
537	6	L037_6	829	0.00575370699032461	201	183	S	1680	Bifidobacterium adolescentis	0.00904250246082032
537	6	L037_6	831	0.00412205873933704	144	133	S	1685	Bifidobacterium breve	0.00647821071819963
537	6	L037_6	836	0.0012308925402187	43	0	S	1686	Bifidobacterium catenulatum	0.0019344657005735
537	6	L037_6	838	0.000858762237361882	30	0	S	630129	Bifidobacterium kashiwanohense	0.00134962723295826
537	6	L037_6	841	0.000458006526593004	16	9	S	1681	Bifidobacterium bifidum	0.00071980119091107
537	6	L037_6	843	0.000286254079120627	10	6	S	1683	Bifidobacterium angulatum	0.000449875744319419
537	6	L037_6	845	0.000143127039560314	5	0	S	28026	Bifidobacterium pseudocatenulatum	0.000224937872159709
537	6	L037_6	847	0.000114501631648251	4	0	S	158787	Bifidobacterium scardovii	0.000179950297727768
537	6	L037_6	849	0.000114501631648251	4	4	S	35760	Bifidobacterium choerinum	0.000179950297727768
537	6	L037_6	850	8.58762237361882e-05	3	0	S	33905	Bifidobacterium thermophilum	0.000134962723295826
537	6	L037_6	852	5.72508158241255e-05	2	0	S	638619	Bifidobacterium actinocoloniiforme	8.99751488638838e-05
537	6	L037_6	854	5.72508158241255e-05	2	1	S	1694	Bifidobacterium pseudolongum	8.99751488638838e-05
537	6	L037_6	857	0.000429381118680941	15	0	G	196082	Parascardovia	0.000674813616479129
537	6	L037_6	858	0.000429381118680941	15	0	S	78258	Parascardovia denticolens	0.000674813616479129
537	6	L037_6	860	0.00031487948703269	11	0	G	196081	Scardovia	0.000494863318751361
537	6	L037_6	861	0.00031487948703269	11	0	S	78259	Scardovia inopinata	0.000494863318751361
537	6	L037_6	863	0.0251331081467911	878	6	O	85006	Micrococcales	0.039499090351245
537	6	L037_6	864	0.0232152058166829	811	3	F	1268	Micrococcaceae	0.0364849228643049
537	6	L037_6	865	0.0224423198030572	784	0	G	32207	Rothia	0.0352702583546424
537	6	L037_6	866	0.0177191274975668	619	357	S	43675	Rothia mucilaginosa	0.027847308573372
537	6	L037_6	868	0.00472319230549035	165	0	S	2047	Rothia dentocariosa	0.00742294978127041
537	6	L037_6	870	0.000486631934505067	17	2	G	1663	Arthrobacter	0.000764788765343012
537	6	L037_6	871	0.000143127039560314	5	5	S	2211210	Arthrobacter sp. DCT5	0.000224937872159709
537	6	L037_6	872	8.58762237361882e-05	3	3	S	656366	Arthrobacter alpinus	0.000134962723295826
537	6	L037_6	873	2.86254079120627e-05	1	1	S	37928	Arthrobacter crystallopoietes	4.49875744319419e-05
537	6	L037_6	874	2.86254079120627e-05	1	1	S	290399	Arthrobacter sp. FB24	4.49875744319419e-05
537	6	L037_6	875	2.86254079120627e-05	1	1	S	1118963	Arthrobacter sp. Rue61a	4.49875744319419e-05
537	6	L037_6	876	2.86254079120627e-05	1	1	S	1357915	Arthrobacter sp. QXT-31	4.49875744319419e-05
537	6	L037_6	877	2.86254079120627e-05	1	1	S	1618207	Arthrobacter sp. IHBB 11108	4.49875744319419e-05
537	6	L037_6	878	2.86254079120627e-05	1	1	S	1652545	Arthrobacter sp. YC-RL1	4.49875744319419e-05
537	6	L037_6	879	2.86254079120627e-05	1	1	S	1704044	Arthrobacter sp. ERGS1:01	4.49875744319419e-05
537	6	L037_6	880	0.000143127039560314	5	3	G	57493	Kocuria	0.000224937872159709
537	6	L037_6	881	5.72508158241255e-05	2	2	S	71999	Kocuria palustris	8.99751488638838e-05
537	6	L037_6	882	5.72508158241255e-05	2	0	G	1645	Renibacterium	8.99751488638838e-05
537	6	L037_6	883	5.72508158241255e-05	2	2	S	1646	Renibacterium salmoninarum	8.99751488638838e-05
537	6	L037_6	884	0.000944638461098071	33	6	F	85023	Microbacteriaceae	0.00148458995625408
537	6	L037_6	885	0.000257628671208565	9	0	G	33882	Microbacterium	0.000404888169887477
537	6	L037_6	886	8.58762237361882e-05	3	3	S	162426	Microbacterium hominis	0.000134962723295826
537	6	L037_6	887	5.72508158241255e-05	2	2	S	1906742	Microbacterium sp. BH-3-3-3	8.99751488638838e-05
537	6	L037_6	888	2.86254079120627e-05	1	1	S	84292	Microbacterium chocolatum	4.49875744319419e-05
537	6	L037_6	889	2.86254079120627e-05	1	1	S	104336	Microbacterium foliorum	4.49875744319419e-05
537	6	L037_6	890	2.86254079120627e-05	1	1	S	199592	Microbacterium paraoxydans	4.49875744319419e-05
537	6	L037_6	891	2.86254079120627e-05	1	1	S	1714373	Microbacterium sp. No. 7	4.49875744319419e-05
537	6	L037_6	892	0.000171752447472376	6	0	G	190323	Plantibacter	0.000269925446591651
537	6	L037_6	893	0.000171752447472376	6	6	S	150123	Plantibacter flavus	0.000269925446591651
537	6	L037_6	894	8.58762237361882e-05	3	1	G	33877	Agromyces	0.000134962723295826
537	6	L037_6	895	5.72508158241255e-05	2	2	S	453304	Agromyces aureus	8.99751488638838e-05
537	6	L037_6	896	5.72508158241255e-05	2	1	G	1573	Clavibacter	8.99751488638838e-05
537	6	L037_6	897	2.86254079120627e-05	1	1	S	1874630	Clavibacter capsici	4.49875744319419e-05
537	6	L037_6	898	2.86254079120627e-05	1	0	G	2034	Curtobacterium	4.49875744319419e-05
537	6	L037_6	899	2.86254079120627e-05	1	1	S	1561023	Curtobacterium sp. MR_MD2014	4.49875744319419e-05
537	6	L037_6	900	2.86254079120627e-05	1	0	G	518733	Microterricola	4.49875744319419e-05
537	6	L037_6	901	2.86254079120627e-05	1	1	S	412690	Microterricola viridarii	4.49875744319419e-05
537	6	L037_6	902	2.86254079120627e-05	1	0	G	337004	Microcella	4.49875744319419e-05
537	6	L037_6	903	2.86254079120627e-05	1	1	S	279828	Microcella alkaliphila	4.49875744319419e-05
537	6	L037_6	904	2.86254079120627e-05	1	0	G	110932	Leifsonia	4.49875744319419e-05
537	6	L037_6	905	2.86254079120627e-05	1	1	S	1575	Leifsonia xyli	4.49875744319419e-05
537	6	L037_6	906	2.86254079120627e-05	1	0	G	76634	Mycetocola	4.49875744319419e-05
537	6	L037_6	907	2.86254079120627e-05	1	1	S	2079792	Mycetocola sp. CGMCC 1.16372	4.49875744319419e-05
537	6	L037_6	908	2.86254079120627e-05	1	0	G	69578	Cryobacterium	4.49875744319419e-05
537	6	L037_6	909	2.86254079120627e-05	1	1	S	1978566	Cryobacterium sp. LW097	4.49875744319419e-05
537	6	L037_6	910	2.86254079120627e-05	1	0	G	46352	Agrococcus	4.49875744319419e-05
537	6	L037_6	911	2.86254079120627e-05	1	1	S	684552	Agrococcus carbonis	4.49875744319419e-05
537	6	L037_6	912	0.000171752447472376	6	1	F	85017	Promicromonosporaceae	0.000269925446591651
537	6	L037_6	913	5.72508158241255e-05	2	0	G	157920	Cellulosimicrobium	8.99751488638838e-05
537	6	L037_6	914	2.86254079120627e-05	1	1	S	1710	Cellulosimicrobium cellulans	4.49875744319419e-05
537	6	L037_6	915	2.86254079120627e-05	1	1	S	1980001	Cellulosimicrobium sp. TH-20	4.49875744319419e-05
537	6	L037_6	916	5.72508158241255e-05	2	0	G	186188	Xylanimonas	8.99751488638838e-05
537	6	L037_6	917	5.72508158241255e-05	2	0	S	186189	Xylanimonas cellulosilytica	8.99751488638838e-05
537	6	L037_6	919	2.86254079120627e-05	1	0	G	254250	Isoptericola	4.49875744319419e-05
537	6	L037_6	920	2.86254079120627e-05	1	0	S	372663	Isoptericola dokdonensis	4.49875744319419e-05
537	6	L037_6	922	0.000171752447472376	6	0	F	145357	Dermacoccaceae	0.000269925446591651
537	6	L037_6	923	0.000114501631648251	4	0	G	57499	Kytococcus	0.000179950297727768
537	6	L037_6	924	0.000114501631648251	4	0	S	1276	Kytococcus sedentarius	0.000179950297727768
537	6	L037_6	926	5.72508158241255e-05	2	0	G	745364	Luteipulveratus	8.99751488638838e-05
537	6	L037_6	927	5.72508158241255e-05	2	2	S	571913	Luteipulveratus mongoliensis	8.99751488638838e-05
537	6	L037_6	928	0.000143127039560314	5	0	F	85021	Intrasporangiaceae	0.000224937872159709
537	6	L037_6	929	5.72508158241255e-05	2	0	G	53457	Janibacter	8.99751488638838e-05
537	6	L037_6	930	5.72508158241255e-05	2	2	S	857417	Janibacter indicus	8.99751488638838e-05
537	6	L037_6	931	2.86254079120627e-05	1	0	G	53357	Intrasporangium	4.49875744319419e-05
537	6	L037_6	932	2.86254079120627e-05	1	1	S	53358	Intrasporangium calvum	4.49875744319419e-05
537	6	L037_6	933	2.86254079120627e-05	1	0	G	265976	Serinicoccus	4.49875744319419e-05
537	6	L037_6	934	2.86254079120627e-05	1	1	S	1758689	Serinicoccus sp. JLT9	4.49875744319419e-05
537	6	L037_6	935	2.86254079120627e-05	1	0	G	367298	Phycicoccus	4.49875744319419e-05
537	6	L037_6	936	2.86254079120627e-05	1	1	S	443156	Phycicoccus dokdonensis	4.49875744319419e-05
537	6	L037_6	937	0.000114501631648251	4	0	F	85016	Cellulomonadaceae	0.000179950297727768
537	6	L037_6	938	5.72508158241255e-05	2	0	G	1707	Cellulomonas	8.99751488638838e-05
537	6	L037_6	939	5.72508158241255e-05	2	2	S	2003551	Cellulomonas sp. PSBB021	8.99751488638838e-05
537	6	L037_6	940	5.72508158241255e-05	2	0	G	665568	Paraoerskovia	8.99751488638838e-05
537	6	L037_6	941	5.72508158241255e-05	2	2	S	545619	Paraoerskovia marina	8.99751488638838e-05
537	6	L037_6	942	0.000114501631648251	4	0	F	85020	Dermabacteraceae	0.000179950297727768
537	6	L037_6	943	8.58762237361882e-05	3	0	G	43668	Brachybacterium	0.000134962723295826
537	6	L037_6	944	8.58762237361882e-05	3	0	S	43669	Brachybacterium faecium	0.000134962723295826
537	6	L037_6	946	2.86254079120627e-05	1	0	G	36739	Dermabacter	4.49875744319419e-05
537	6	L037_6	947	2.86254079120627e-05	1	1	S	1630135	Dermabacter vaginalis	4.49875744319419e-05
537	6	L037_6	948	5.72508158241255e-05	2	0	F	85019	Brevibacteriaceae	8.99751488638838e-05
537	6	L037_6	949	5.72508158241255e-05	2	0	G	1696	Brevibacterium	8.99751488638838e-05
537	6	L037_6	950	5.72508158241255e-05	2	2	S	1703	Brevibacterium linens	8.99751488638838e-05
537	6	L037_6	951	2.86254079120627e-05	1	0	F	145360	Sanguibacteraceae	4.49875744319419e-05
537	6	L037_6	952	2.86254079120627e-05	1	0	G	60919	Sanguibacter	4.49875744319419e-05
537	6	L037_6	953	2.86254079120627e-05	1	0	S	60920	Sanguibacter keddieii	4.49875744319419e-05
537	6	L037_6	955	0.0183202610637202	640	0	O	2037	Actinomycetales	0.0287920476364428
537	6	L037_6	956	0.0183202610637202	640	0	F	2049	Actinomycetaceae	0.0287920476364428
537	6	L037_6	957	0.0180053815766875	629	36	G	1654	Actinomyces	0.0282971843176915
537	6	L037_6	958	0.00652659300395031	228	228	S	544580	Actinomyces oris	0.0102571669704828
537	6	L037_6	959	0.00578233239823667	202	202	S	52773	Actinomyces meyeri	0.00908749003525226
537	6	L037_6	960	0.00208965477758058	73	73	S	178339	Actinomyces hongkongensis	0.00328409293353176
537	6	L037_6	961	0.00120226713230664	42	42	S	1852377	Actinomyces pacaensis	0.00188947812614156
537	6	L037_6	962	0.000400755710768878	14	14	S	712122	Actinomyces sp. oral taxon 414	0.000629826042047187
537	6	L037_6	963	0.000286254079120627	10	10	S	2079536	Actinomyces sp. Z16	0.000449875744319419
537	6	L037_6	964	0.000257628671208565	9	9	S	111015	Actinomyces radicidentis	0.000404888169887477
537	6	L037_6	965	0.000200377855384439	7	7	S	2081702	Actinomyces sp. oral taxon 897	0.000314913021023593
537	6	L037_6	966	0.000171752447472376	6	6	S	1960083	Actinomyces gaoshouyii	0.000269925446591651
537	6	L037_6	967	2.86254079120627e-05	1	1	S	131110	Actinomyces radingae	4.49875744319419e-05
537	6	L037_6	968	2.86254079120627e-05	1	1	S	1851395	Actinomyces sp. Chiba101	4.49875744319419e-05
537	6	L037_6	969	0.000171752447472376	6	0	G	1069494	Trueperella	0.000269925446591651
537	6	L037_6	970	0.000171752447472376	6	6	S	1661	Trueperella pyogenes	0.000269925446591651
537	6	L037_6	971	0.000114501631648251	4	0	G	2050	Mobiluncus	0.000179950297727768
537	6	L037_6	972	0.000114501631648251	4	0	S	2051	Mobiluncus curtisii	0.000179950297727768
537	6	L037_6	974	2.86254079120627e-05	1	0	G	1653174	Actinotignum	4.49875744319419e-05
537	6	L037_6	975	2.86254079120627e-05	1	1	S	2171980	Actinotignum sp. 313	4.49875744319419e-05
537	6	L037_6	976	0.0024617850804374	86	3	O	85007	Corynebacteriales	0.003868931401147
537	6	L037_6	977	0.00160302284307551	56	0	F	1653	Corynebacteriaceae	0.00251930416818875
537	6	L037_6	978	0.00160302284307551	56	14	G	1716	Corynebacterium	0.00251930416818875
537	6	L037_6	979	0.000171752447472376	6	6	S	146827	Corynebacterium simulans	0.000269925446591651
537	6	L037_6	980	0.000171752447472376	6	6	S	38302	Corynebacterium mycetoides	0.000269925446591651
537	6	L037_6	981	0.000143127039560314	5	5	S	156976	Corynebacterium riegelii	0.000224937872159709
537	6	L037_6	982	8.58762237361882e-05	3	0	S	1727	Corynebacterium variabile	0.000134962723295826
537	6	L037_6	984	5.72508158241255e-05	2	0	S	225326	Corynebacterium halotolerans	8.99751488638838e-05
537	6	L037_6	986	5.72508158241255e-05	2	2	S	28028	Corynebacterium flavescens	8.99751488638838e-05
537	6	L037_6	987	5.72508158241255e-05	2	2	S	35755	Corynebacterium kutscheri	8.99751488638838e-05
537	6	L037_6	988	5.72508158241255e-05	2	2	S	136857	Corynebacterium testudinoris	8.99751488638838e-05
537	6	L037_6	989	5.72508158241255e-05	2	2	S	43770	Corynebacterium striatum	8.99751488638838e-05
537	6	L037_6	990	2.86254079120627e-05	1	1	S	1072256	Corynebacterium uterequi	4.49875744319419e-05
537	6	L037_6	991	2.86254079120627e-05	1	0	S	191493	Corynebacterium sphenisci	4.49875744319419e-05
537	6	L037_6	993	2.86254079120627e-05	1	1	S	191610	Corynebacterium atypicum	4.49875744319419e-05
537	6	L037_6	994	2.86254079120627e-05	1	0	S	161879	Corynebacterium kroppenstedtii	4.49875744319419e-05
537	6	L037_6	996	2.86254079120627e-05	1	1	S	702967	Corynebacterium sp. NML98-0116	4.49875744319419e-05
537	6	L037_6	997	2.86254079120627e-05	1	0	S	89154	Corynebacterium terpenotabidum	4.49875744319419e-05
537	6	L037_6	999	2.86254079120627e-05	1	1	S	1697	Corynebacterium ammoniagenes	4.49875744319419e-05
537	6	L037_6	1000	2.86254079120627e-05	1	1	S	2079535	Corynebacterium sp. 2184	4.49875744319419e-05
537	6	L037_6	1001	2.86254079120627e-05	1	1	S	1737425	Corynebacterium provencense	4.49875744319419e-05
537	6	L037_6	1002	2.86254079120627e-05	1	0	S	38289	Corynebacterium jeikeium	4.49875744319419e-05
537	6	L037_6	1004	2.86254079120627e-05	1	0	S	1404244	Corynebacterium glyciniphilum	4.49875744319419e-05
537	6	L037_6	1006	2.86254079120627e-05	1	0	S	1223514	Corynebacterium humireducens	4.49875744319419e-05
537	6	L037_6	1008	0.000343504894944753	12	3	F	1762	Mycobacteriaceae	0.000539850893183303
537	6	L037_6	1009	0.000114501631648251	4	2	G	1763	Mycobacterium	0.000179950297727768
537	6	L037_6	1010	2.86254079120627e-05	1	1	S	1936029	Mycobacterium sp. MS1601	4.49875744319419e-05
537	6	L037_6	1012	2.86254079120627e-05	1	0	S	1764	Mycobacterium avium	4.49875744319419e-05
537	6	L037_6	1014	8.58762237361882e-05	3	0	G	1866885	Mycolicibacterium	0.000134962723295826
537	6	L037_6	1015	2.86254079120627e-05	1	0	S	36814	Mycolicibacterium rhodesiae	4.49875744319419e-05
537	6	L037_6	1017	2.86254079120627e-05	1	0	S	110539	Mycolicibacterium vanbaalenii	4.49875744319419e-05
537	6	L037_6	1019	2.86254079120627e-05	1	1	S	370526	Mycolicibacterium rutilum	4.49875744319419e-05
537	6	L037_6	1020	5.72508158241255e-05	2	0	G	670516	Mycobacteroides	8.99751488638838e-05
537	6	L037_6	1021	5.72508158241255e-05	2	2	S	1578165	Mycobacteroides saopaulense	8.99751488638838e-05
537	6	L037_6	1022	0.000286254079120627	10	0	F	85025	Nocardiaceae	0.000449875744319419
537	6	L037_6	1023	0.000286254079120627	10	3	G	1827	Rhodococcus	0.000449875744319419
537	6	L037_6	1024	8.58762237361882e-05	3	3	S	1833	Rhodococcus erythropolis	0.000134962723295826
537	6	L037_6	1025	2.86254079120627e-05	1	1	S	1990687	Rhodococcus sp. S2-17	4.49875744319419e-05
537	6	L037_6	1026	2.86254079120627e-05	1	1	S	1805827	Rhodococcus sp. MTM3W5.2	4.49875744319419e-05
537	6	L037_6	1027	2.86254079120627e-05	1	0	S	132919	Rhodococcus jostii	4.49875744319419e-05
537	6	L037_6	1029	2.86254079120627e-05	1	1	S	334542	Rhodococcus qingshengii	4.49875744319419e-05
537	6	L037_6	1030	8.58762237361882e-05	3	0	F	85029	Dietziaceae	0.000134962723295826
537	6	L037_6	1031	8.58762237361882e-05	3	0	G	37914	Dietzia	0.000134962723295826
537	6	L037_6	1032	5.72508158241255e-05	2	2	S	2052657	Dietzia sp. JS16-p6b	8.99751488638838e-05
537	6	L037_6	1033	2.86254079120627e-05	1	1	S	499555	Dietzia timorensis	4.49875744319419e-05
537	6	L037_6	1035	5.72508158241255e-05	2	0	G	1847725	Lawsonella	8.99751488638838e-05
537	6	L037_6	1036	5.72508158241255e-05	2	2	S	1528099	Lawsonella clevelandensis	8.99751488638838e-05
537	6	L037_6	1037	0.00143127039560314	50	0	O	85011	Streptomycetales	0.00224937872159709
537	6	L037_6	1038	0.00143127039560314	50	0	F	2062	Streptomycetaceae	0.00224937872159709
537	6	L037_6	1039	0.0012308925402187	43	12	G	1883	Streptomyces	0.0019344657005735
537	6	L037_6	1040	8.58762237361882e-05	3	3	S	285473	Streptomyces rubrolavendulae	0.000134962723295826
537	6	L037_6	1041	8.58762237361882e-05	3	0	S	379067	Streptomyces bingchenggensis	0.000134962723295826
537	6	L037_6	1043	8.58762237361882e-05	3	0	S	29303	Streptomyces cattleya	0.000134962723295826
537	6	L037_6	1045	5.72508158241255e-05	2	1	S	193462	Streptomyces niveus	8.99751488638838e-05
537	6	L037_6	1047	5.72508158241255e-05	2	2	S	1885	Streptomyces actuosus	8.99751488638838e-05
537	6	L037_6	1048	5.72508158241255e-05	2	2	S	1837283	Streptomyces sp. S8	8.99751488638838e-05
537	6	L037_6	1049	5.72508158241255e-05	2	2	S	40318	Streptomyces nodosus	8.99751488638838e-05
537	6	L037_6	1050	5.72508158241255e-05	2	2	S	465541	Streptomyces sp. Mg1	8.99751488638838e-05
537	6	L037_6	1051	2.86254079120627e-05	1	1	S	146923	Streptomyces parvulus	4.49875744319419e-05
537	6	L037_6	1052	2.86254079120627e-05	1	1	S	1841249	Streptomyces sp. RTd22	4.49875744319419e-05
537	6	L037_6	1053	2.86254079120627e-05	1	1	S	1849967	Streptomyces sp. SAT1	4.49875744319419e-05
537	6	L037_6	1054	2.86254079120627e-05	1	1	S	1661694	Streptomyces sp. Tue 6075	4.49875744319419e-05
537	6	L037_6	1055	2.86254079120627e-05	1	1	S	67267	Streptomyces alboflavus	4.49875744319419e-05
537	6	L037_6	1056	2.86254079120627e-05	1	1	S	1938841	Streptomyces sp. 2323.1	4.49875744319419e-05
537	6	L037_6	1057	2.86254079120627e-05	1	0	S	285530	Streptomyces sviceus	4.49875744319419e-05
537	6	L037_6	1059	2.86254079120627e-05	1	1	S	1889	Streptomyces ambofaciens	4.49875744319419e-05
537	6	L037_6	1060	2.86254079120627e-05	1	1	S	2211357	Streptomyces sp. ETH9427	4.49875744319419e-05
537	6	L037_6	1061	2.86254079120627e-05	1	1	S	1926	Streptomyces reticuli	4.49875744319419e-05
537	6	L037_6	1062	2.86254079120627e-05	1	1	S	1969	Streptomyces chartreusis	4.49875744319419e-05
537	6	L037_6	1063	2.86254079120627e-05	1	0	S	1914	Streptomyces lavendulae	4.49875744319419e-05
537	6	L037_6	1065	0.000200377855384439	7	0	G	2063	Kitasatospora	0.000314913021023593
537	6	L037_6	1066	8.58762237361882e-05	3	3	S	2018025	Kitasatospora sp. MMS16-BH015	0.000134962723295826
537	6	L037_6	1067	5.72508158241255e-05	2	0	S	2066	Kitasatospora setae	8.99751488638838e-05
537	6	L037_6	1069	2.86254079120627e-05	1	1	S	1894	Kitasatospora aureofaciens	4.49875744319419e-05
537	6	L037_6	1070	2.86254079120627e-05	1	1	S	68173	Kitasatospora albolonga	4.49875744319419e-05
537	6	L037_6	1071	0.0012308925402187	43	1	O	85009	Propionibacteriales	0.0019344657005735
537	6	L037_6	1072	0.0010018892769222	35	0	F	31957	Propionibacteriaceae	0.00157456510511797
537	6	L037_6	1073	0.000429381118680941	15	0	G	203133	Propionimicrobium	0.000674813616479129
537	6	L037_6	1074	0.000429381118680941	15	15	S	1871034	Propionimicrobium sp. Marseille-P3275	0.000674813616479129
537	6	L037_6	1075	0.000229003263296502	8	0	G	1912217	Pseudopropionibacterium	0.000359900595455535
537	6	L037_6	1076	0.000229003263296502	8	0	S	1750	Pseudopropionibacterium propionicum	0.000359900595455535
537	6	L037_6	1078	0.000200377855384439	7	0	G	1912216	Cutibacterium	0.000314913021023593
537	6	L037_6	1079	0.000171752447472376	6	6	S	1747	Cutibacterium acnes	0.000269925446591651
537	6	L037_6	1080	2.86254079120627e-05	1	1	S	33010	Cutibacterium avidum	4.49875744319419e-05
537	6	L037_6	1081	0.000114501631648251	4	0	G	72763	Tessaracoccus	0.000179950297727768
537	6	L037_6	1082	5.72508158241255e-05	2	2	S	1332264	Tessaracoccus aquimaris	8.99751488638838e-05
537	6	L037_6	1083	5.72508158241255e-05	2	2	S	2161816	Tessaracoccus sp. Marseille-P5995	8.99751488638838e-05
537	6	L037_6	1084	2.86254079120627e-05	1	0	G	1743	Propionibacterium	4.49875744319419e-05
537	6	L037_6	1085	2.86254079120627e-05	1	1	S	1744	Propionibacterium freudenreichii	4.49875744319419e-05
537	6	L037_6	1086	0.000200377855384439	7	0	F	85015	Nocardioidaceae	0.000314913021023593
537	6	L037_6	1087	5.72508158241255e-05	2	0	G	2040	Aeromicrobium	8.99751488638838e-05
537	6	L037_6	1088	5.72508158241255e-05	2	2	S	2079793	Aeromicrobium sp. 592	8.99751488638838e-05
537	6	L037_6	1089	5.72508158241255e-05	2	0	G	116071	Micropruina	8.99751488638838e-05
537	6	L037_6	1090	5.72508158241255e-05	2	2	S	75385	Micropruina glycogenica	8.99751488638838e-05
537	6	L037_6	1091	2.86254079120627e-05	1	0	G	2044	Pimelobacter	4.49875744319419e-05
537	6	L037_6	1092	2.86254079120627e-05	1	1	S	2045	Pimelobacter simplex	4.49875744319419e-05
537	6	L037_6	1093	2.86254079120627e-05	1	0	G	53387	Friedmanniella	4.49875744319419e-05
537	6	L037_6	1094	2.86254079120627e-05	1	1	S	546871	Friedmanniella luteola	4.49875744319419e-05
537	6	L037_6	1095	2.86254079120627e-05	1	0	G	86795	Marmoricola	4.49875744319419e-05
537	6	L037_6	1096	2.86254079120627e-05	1	1	S	642780	Marmoricola scoriae	4.49875744319419e-05
537	6	L037_6	1097	0.00031487948703269	11	1	O	85012	Streptosporangiales	0.000494863318751361
537	6	L037_6	1098	0.000114501631648251	4	0	F	2012	Thermomonosporaceae	0.000179950297727768
537	6	L037_6	1099	0.000114501631648251	4	0	G	2019	Thermomonospora	0.000179950297727768
537	6	L037_6	1100	0.000114501631648251	4	0	S	2020	Thermomonospora curvata	0.000179950297727768
537	6	L037_6	1102	0.000114501631648251	4	0	F	83676	Nocardiopsaceae	0.000179950297727768
537	6	L037_6	1103	5.72508158241255e-05	2	0	G	2013	Nocardiopsis	8.99751488638838e-05
537	6	L037_6	1104	2.86254079120627e-05	1	1	S	2014	Nocardiopsis dassonvillei	4.49875744319419e-05
537	6	L037_6	1105	2.86254079120627e-05	1	0	S	53437	Nocardiopsis alba	4.49875744319419e-05
537	6	L037_6	1107	5.72508158241255e-05	2	0	G	83677	Thermobifida	8.99751488638838e-05
537	6	L037_6	1108	5.72508158241255e-05	2	0	S	2021	Thermobifida fusca	8.99751488638838e-05
537	6	L037_6	1110	5.72508158241255e-05	2	0	F	2004	Streptosporangiaceae	8.99751488638838e-05
537	6	L037_6	1111	5.72508158241255e-05	2	0	G	2000	Streptosporangium	8.99751488638838e-05
537	6	L037_6	1112	5.72508158241255e-05	2	0	S	2001	Streptosporangium roseum	8.99751488638838e-05
537	6	L037_6	1114	0.000286254079120627	10	0	O	85010	Pseudonocardiales	0.000449875744319419
537	6	L037_6	1115	0.000286254079120627	10	1	F	2070	Pseudonocardiaceae	0.000449875744319419
537	6	L037_6	1116	0.000114501631648251	4	1	G	1847	Pseudonocardia	0.000179950297727768
537	6	L037_6	1117	2.86254079120627e-05	1	0	S	240495	Pseudonocardia dioxanivorans	4.49875744319419e-05
537	6	L037_6	1119	2.86254079120627e-05	1	1	S	445576	Pseudonocardia sp. AL041005-10	4.49875744319419e-05
537	6	L037_6	1120	2.86254079120627e-05	1	1	S	1641402	Pseudonocardia sp. HH130629-09	4.49875744319419e-05
537	6	L037_6	1121	2.86254079120627e-05	1	0	G	1851	Saccharomonospora	4.49875744319419e-05
537	6	L037_6	1122	2.86254079120627e-05	1	0	S	40988	Saccharomonospora azurea	4.49875744319419e-05
537	6	L037_6	1124	2.86254079120627e-05	1	0	G	40566	Actinosynnema	4.49875744319419e-05
537	6	L037_6	1125	2.86254079120627e-05	1	0	S	40567	Actinosynnema mirum	4.49875744319419e-05
537	6	L037_6	1127	2.86254079120627e-05	1	0	G	43356	Kutzneria	4.49875744319419e-05
537	6	L037_6	1128	2.86254079120627e-05	1	0	S	43357	Kutzneria albida	4.49875744319419e-05
537	6	L037_6	1130	2.86254079120627e-05	1	0	G	65496	Actinoalloteichus	4.49875744319419e-05
537	6	L037_6	1131	2.86254079120627e-05	1	1	S	2072503	Actinoalloteichus sp. AHMU CJ021	4.49875744319419e-05
537	6	L037_6	1132	2.86254079120627e-05	1	0	G	1137960	Allokutzneria	4.49875744319419e-05
537	6	L037_6	1133	2.86254079120627e-05	1	1	S	211114	Allokutzneria albata	4.49875744319419e-05
537	6	L037_6	1134	0.000229003263296502	8	0	O	85008	Micromonosporales	0.000359900595455535
537	6	L037_6	1135	0.000229003263296502	8	3	F	28056	Micromonosporaceae	0.000359900595455535
537	6	L037_6	1136	5.72508158241255e-05	2	0	G	1865	Actinoplanes	8.99751488638838e-05
537	6	L037_6	1137	5.72508158241255e-05	2	0	S	196914	Actinoplanes friuliensis	8.99751488638838e-05
537	6	L037_6	1139	5.72508158241255e-05	2	0	G	1873	Micromonospora	8.99751488638838e-05
537	6	L037_6	1140	5.72508158241255e-05	2	2	S	307121	Micromonospora krabiensis	8.99751488638838e-05
537	6	L037_6	1141	2.86254079120627e-05	1	0	G	673534	Plantactinospora	4.49875744319419e-05
537	6	L037_6	1142	2.86254079120627e-05	1	1	S	2024580	Plantactinospora sp. KBS50	4.49875744319419e-05
537	6	L037_6	1143	0.000114501631648251	4	0	O	1643682	Geodermatophilales	0.000179950297727768
537	6	L037_6	1144	0.000114501631648251	4	0	F	85030	Geodermatophilaceae	0.000179950297727768
537	6	L037_6	1145	8.58762237361882e-05	3	0	G	1860	Geodermatophilus	0.000134962723295826
537	6	L037_6	1146	8.58762237361882e-05	3	0	S	1861	Geodermatophilus obscurus	0.000134962723295826
537	6	L037_6	1148	2.86254079120627e-05	1	0	G	88138	Modestobacter	4.49875744319419e-05
537	6	L037_6	1149	2.86254079120627e-05	1	1	S	477641	Modestobacter marinus	4.49875744319419e-05
537	6	L037_6	1150	5.72508158241255e-05	2	0	O	85014	Glycomycetales	8.99751488638838e-05
537	6	L037_6	1151	5.72508158241255e-05	2	0	F	85034	Glycomycetaceae	8.99751488638838e-05
537	6	L037_6	1152	5.72508158241255e-05	2	0	G	283810	Stackebrandtia	8.99751488638838e-05
537	6	L037_6	1153	5.72508158241255e-05	2	0	S	283811	Stackebrandtia nassauensis	8.99751488638838e-05
537	6	L037_6	1155	5.72508158241255e-05	2	0	O	1643684	Nakamurellales	8.99751488638838e-05
537	6	L037_6	1156	5.72508158241255e-05	2	0	F	85031	Nakamurellaceae	8.99751488638838e-05
537	6	L037_6	1157	5.72508158241255e-05	2	0	G	53460	Nakamurella	8.99751488638838e-05
537	6	L037_6	1158	2.86254079120627e-05	1	0	S	53461	Nakamurella multipartita	4.49875744319419e-05
537	6	L037_6	1160	2.86254079120627e-05	1	1	S	1090615	Nakamurella panacisegetis	4.49875744319419e-05
537	6	L037_6	1161	5.72508158241255e-05	2	0	O	622452	Kineosporiales	8.99751488638838e-05
537	6	L037_6	1162	5.72508158241255e-05	2	0	F	83778	Kineosporiaceae	8.99751488638838e-05
537	6	L037_6	1163	5.72508158241255e-05	2	0	G	33981	Kineococcus	8.99751488638838e-05
537	6	L037_6	1164	5.72508158241255e-05	2	0	S	131568	Kineococcus radiotolerans	8.99751488638838e-05
537	6	L037_6	1166	2.86254079120627e-05	1	0	O	85013	Frankiales	4.49875744319419e-05
537	6	L037_6	1167	2.86254079120627e-05	1	0	F	74712	Frankiaceae	4.49875744319419e-05
537	6	L037_6	1168	2.86254079120627e-05	1	0	G	1854	Frankia	4.49875744319419e-05
537	6	L037_6	1169	2.86254079120627e-05	1	1	S	106370	Frankia casuarinae	4.49875744319419e-05
537	6	L037_6	1170	2.86254079120627e-05	1	0	C	1497346	Thermoleophilia	4.49875744319419e-05
537	6	L037_6	1171	2.86254079120627e-05	1	0	O	588673	Solirubrobacterales	4.49875744319419e-05
537	6	L037_6	1172	2.86254079120627e-05	1	0	F	320583	Conexibacteraceae	4.49875744319419e-05
537	6	L037_6	1173	2.86254079120627e-05	1	0	G	191494	Conexibacter	4.49875744319419e-05
537	6	L037_6	1174	2.86254079120627e-05	1	0	S	191495	Conexibacter woesei	4.49875744319419e-05
537	6	L037_6	1204	0.000887387645273945	31	3	P	544448	Tenericutes	0.0013946148073902
537	6	L037_6	1205	0.000772886013625694	27	6	C	31969	Mollicutes	0.00121466450966243
537	6	L037_6	1206	0.000372130302856816	13	0	O	2085	Mycoplasmatales	0.000584838467615245
537	6	L037_6	1207	0.000372130302856816	13	0	F	2092	Mycoplasmataceae	0.000584838467615245
537	6	L037_6	1208	0.000372130302856816	13	12	G	2093	Mycoplasma	0.000584838467615245
537	6	L037_6	1209	2.86254079120627e-05	1	1	S	2113	Mycoplasma californicum	4.49875744319419e-05
537	6	L037_6	1210	0.000114501631648251	4	0	O	186328	Entomoplasmatales	0.000179950297727768
537	6	L037_6	1211	5.72508158241255e-05	2	0	F	2131	Spiroplasmataceae	8.99751488638838e-05
537	6	L037_6	1212	5.72508158241255e-05	2	2	G	2132	Spiroplasma	8.99751488638838e-05
537	6	L037_6	1213	5.72508158241255e-05	2	1	F	33925	Entomoplasmataceae	8.99751488638838e-05
537	6	L037_6	1214	2.86254079120627e-05	1	0	G	46239	Mesoplasma	4.49875744319419e-05
537	6	L037_6	1215	2.86254079120627e-05	1	0	S	138853	Mesoplasma lactucae	4.49875744319419e-05
537	6	L037_6	1217	0.000114501631648251	4	0	O	186329	Acholeplasmatales	0.000179950297727768
537	6	L037_6	1218	0.000114501631648251	4	0	F	2146	Acholeplasmataceae	0.000179950297727768
537	6	L037_6	1219	8.58762237361882e-05	3	0	G	2147	Acholeplasma	0.000134962723295826
537	6	L037_6	1220	5.72508158241255e-05	2	2	S	61635	Acholeplasma brassicae	8.99751488638838e-05
537	6	L037_6	1221	2.86254079120627e-05	1	0	S	38986	Acholeplasma palmae	4.49875744319419e-05
537	6	L037_6	1223	2.86254079120627e-05	1	0	G	33926	Candidatus Phytoplasma	4.49875744319419e-05
537	6	L037_6	1225	2.86254079120627e-05	1	1	S	37692	Candidatus Phytoplasma mali	4.49875744319419e-05
537	6	L037_6	1226	2.86254079120627e-05	1	0	G	1912503	Candidatus Izimaplasma	4.49875744319419e-05
537	6	L037_6	1227	2.86254079120627e-05	1	1	S	1541959	Candidatus Izimaplasma sp. HR1	4.49875744319419e-05
537	6	L037_6	1229	0.000257628671208565	9	0	P	1117	Cyanobacteria	0.000404888169887477
537	6	L037_6	1231	0.000114501631648251	4	0	O	1150	Oscillatoriales	0.000179950297727768
537	6	L037_6	1232	5.72508158241255e-05	2	0	F	1892251	Coleofasciculaceae	8.99751488638838e-05
537	6	L037_6	1233	5.72508158241255e-05	2	0	G	63132	Geitlerinema	8.99751488638838e-05
537	6	L037_6	1234	5.72508158241255e-05	2	2	S	1173025	Geitlerinema sp. PCC 7407	8.99751488638838e-05
537	6	L037_6	1235	5.72508158241255e-05	2	0	F	1892252	Microcoleaceae	8.99751488638838e-05
537	6	L037_6	1236	5.72508158241255e-05	2	0	G	54304	Planktothrix	8.99751488638838e-05
537	6	L037_6	1237	5.72508158241255e-05	2	0	S	1160	Planktothrix agardhii	8.99751488638838e-05
537	6	L037_6	1239	0.000114501631648251	4	0	O	1890424	Synechococcales	0.000179950297727768
537	6	L037_6	1240	8.58762237361882e-05	3	0	F	1890426	Synechococcaceae	0.000134962723295826
537	6	L037_6	1241	5.72508158241255e-05	2	0	G	167375	Cyanobium	8.99751488638838e-05
537	6	L037_6	1242	5.72508158241255e-05	2	2	S	1851505	Cyanobium sp. NIES-981	8.99751488638838e-05
537	6	L037_6	1243	2.86254079120627e-05	1	1	G	1129	Synechococcus	4.49875744319419e-05
537	6	L037_6	1244	2.86254079120627e-05	1	0	F	2303730	Prochlorotrichaceae	4.49875744319419e-05
537	6	L037_6	1245	2.86254079120627e-05	1	0	G	170610	Halomicronema	4.49875744319419e-05
537	6	L037_6	1246	2.86254079120627e-05	1	0	S	1209493	Halomicronema hongdechloris	4.49875744319419e-05
537	6	L037_6	1248	2.86254079120627e-05	1	0	O	1161	Nostocales	4.49875744319419e-05
537	6	L037_6	1249	2.86254079120627e-05	1	0	F	1892263	Hapalosiphonaceae	4.49875744319419e-05
537	6	L037_6	1250	2.86254079120627e-05	1	0	G	1190	Fischerella	4.49875744319419e-05
537	6	L037_6	1251	2.86254079120627e-05	1	1	S	1752063	Fischerella sp. NIES-3754	4.49875744319419e-05
537	6	L037_6	1252	8.58762237361882e-05	3	0	P	200795	Chloroflexi	0.000134962723295826
537	6	L037_6	1253	5.72508158241255e-05	2	0	C	32061	Chloroflexia	8.99751488638838e-05
537	6	L037_6	1254	5.72508158241255e-05	2	0	O	32064	Chloroflexales	8.99751488638838e-05
537	6	L037_6	1256	5.72508158241255e-05	2	0	F	1508635	Roseiflexaceae	8.99751488638838e-05
537	6	L037_6	1257	5.72508158241255e-05	2	0	G	120961	Roseiflexus	8.99751488638838e-05
537	6	L037_6	1258	5.72508158241255e-05	2	0	S	120962	Roseiflexus castenholzii	8.99751488638838e-05
537	6	L037_6	1260	2.86254079120627e-05	1	0	C	292625	Anaerolineae	4.49875744319419e-05
537	6	L037_6	1261	2.86254079120627e-05	1	0	O	292629	Anaerolineales	4.49875744319419e-05
537	6	L037_6	1262	2.86254079120627e-05	1	0	F	292628	Anaerolineaceae	4.49875744319419e-05
537	6	L037_6	1263	2.86254079120627e-05	1	0	G	2019482	Brevefilum	4.49875744319419e-05
537	6	L037_6	1264	2.86254079120627e-05	1	1	S	1986204	Brevefilum fermentans	4.49875744319419e-05
537	6	L037_6	1265	3.78828648308238	132340	825	P	1224	Proteobacteria	5.95365560032319
537	6	L037_6	1266	3.74531974580638	130839	735	C	1236	Gammaproteobacteria	5.88612925110085
537	6	L037_6	1267	3.71540619453827	129794	1706	O	91347	Enterobacterales	5.83911723581947
537	6	L037_6	1268	3.66456747008645	128018	28327	F	543	Enterobacteriaceae	5.75921930362834
537	6	L037_6	1269	2.7769221961413	97009	4271	G	561	Escherichia	4.36419960806825
537	6	L037_6	1270	2.64587507871987	92431	91147	S	562	Escherichia coli	4.15824649231882
537	6	L037_6	1347	0.00486631934505067	170	168	S	208962	Escherichia albertii	0.00764788765343012
537	6	L037_6	1349	0.00332054731779928	116	116	S	1499973	Escherichia marmotae	0.00521855863410526
537	6	L037_6	1350	0.000601133566153318	21	12	S	564	Escherichia fergusonii	0.00094473906307078
537	6	L037_6	1353	0.0230434533692105	805	31	G	160674	Raoultella	0.0362149974177132
537	6	L037_6	1354	0.0216694337894315	757	757	S	575	Raoultella planticola	0.03405559384498
537	6	L037_6	1355	0.000486631934505067	17	16	S	54291	Raoultella ornithinolytica	0.000764788765343012
537	6	L037_6	1357	0.0191217724852579	668	26	G	544	Citrobacter	0.0300516997205372
537	6	L037_6	1359	0.00386443006812847	135	135	S	2077147	Citrobacter freundii complex sp. CFNIH3	0.00607332254831216
537	6	L037_6	1360	0.00326329650197515	114	114	S	57706	Citrobacter braakii	0.00512858348524138
537	6	L037_6	1361	0.00320604568615103	112	110	S	546	Citrobacter freundii	0.00503860833637749
537	6	L037_6	1363	0.00111639090857045	39	39	S	2077148	Citrobacter freundii complex sp. CFNIH4	0.00175451540284573
537	6	L037_6	1364	0.000601133566153318	21	21	S	67827	Citrobacter werkmanii	0.00094473906307078
537	6	L037_6	1365	5.72508158241255e-05	2	2	S	133448	Citrobacter youngae	8.99751488638838e-05
537	6	L037_6	1366	5.72508158241255e-05	2	2	S	2066049	Citrobacter freundii complex sp. CFNIH2	8.99751488638838e-05
537	6	L037_6	1367	2.86254079120627e-05	1	1	S	2077149	Citrobacter freundii complex sp. CFNIH9	4.49875744319419e-05
537	6	L037_6	1368	0.000687009789889506	24	0	S	67825	Citrobacter rodentium	0.00107970178636661
537	6	L037_6	1370	0.000458006526593004	16	16	S	545	Citrobacter koseri	0.00071980119091107
537	6	L037_6	1371	0.000229003263296502	8	6	S	35703	Citrobacter amalonaticus	0.000359900595455535
537	6	L037_6	1373	0.000200377855384439	7	7	S	1702170	Citrobacter sp. FDAARGOS_156	0.000314913021023593
537	6	L037_6	1374	5.72508158241255e-05	2	2	S	67824	Citrobacter farmeri	8.99751488638838e-05
537	6	L037_6	1375	2.86254079120627e-05	1	1	S	1703250	Citrobacter sp. CRE-46	4.49875744319419e-05
537	6	L037_6	1376	2.86254079120627e-05	1	1	S	1920110	Citrobacter sp. CFNIH10	4.49875744319419e-05
537	6	L037_6	1377	0.0139978244689987	489	153	G	547	Enterobacter	0.0219989238972196
537	6	L037_6	1379	0.00354955058109578	124	120	S	550	Enterobacter cloacae	0.0055784592295608
537	6	L037_6	1383	0.00108776550065838	38	11	S	158836	Enterobacter hormaechei	0.00170952782841379
537	6	L037_6	1389	0.000400755710768878	14	14	S	2027919	Enterobacter cloacae complex sp.	0.000629826042047187
537	6	L037_6	1390	0.000343504894944753	12	6	S	61645	Enterobacter asburiae	0.000539850893183303
537	6	L037_6	1392	5.72508158241255e-05	2	2	S	69218	Enterobacter cancerogenus	8.99751488638838e-05
537	6	L037_6	1393	5.72508158241255e-05	2	2	S	1870930	Enterobacter cloacae complex sp. 35734	8.99751488638838e-05
537	6	L037_6	1394	2.86254079120627e-05	1	1	S	208224	Enterobacter kobei	4.49875744319419e-05
537	6	L037_6	1395	0.000229003263296502	8	8	S	1692238	Enterobacter sp. FY-07	0.000359900595455535
537	6	L037_6	1396	0.000200377855384439	7	7	S	1914861	Enterobacter sp. SA187	0.000314913021023593
537	6	L037_6	1397	0.000143127039560314	5	5	S	1827481	Enterobacter sp. ODB01	0.000224937872159709
537	6	L037_6	1398	0.000114501631648251	4	4	S	2051905	Enterobacter sp. CRENT-193	0.000179950297727768
537	6	L037_6	1399	5.72508158241255e-05	2	2	S	1166130	Enterobacter sp. R4-368	8.99751488638838e-05
537	6	L037_6	1400	2.86254079120627e-05	1	1	S	399742	Enterobacter sp. 638	4.49875744319419e-05
537	6	L037_6	1401	0.00767160932043282	268	9	G	590	Salmonella	0.0120566699477604
537	6	L037_6	1402	0.00727085360966394	254	105	S	28901	Salmonella enterica	0.0114268439057132
537	6	L037_6	1456	0.000143127039560314	5	5	S	54736	Salmonella bongori	0.000224937872159709
537	6	L037_6	1457	0.00569645617450049	199	16	G	570	Klebsiella	0.00895252731195644
537	6	L037_6	1458	0.0024617850804374	86	74	S	573	Klebsiella pneumoniae	0.003868931401147
537	6	L037_6	1462	0.00180340069845995	63	63	S	1463165	Klebsiella quasipneumoniae	0.00283421718921234
537	6	L037_6	1463	0.000286254079120627	10	9	S	548	Klebsiella aerogenes	0.000449875744319419
537	6	L037_6	1465	0.000286254079120627	10	10	S	571	Klebsiella oxytoca	0.000449875744319419
537	6	L037_6	1466	0.000200377855384439	7	4	S	1134687	Klebsiella michiganensis	0.000314913021023593
537	6	L037_6	1469	8.58762237361882e-05	3	3	S	1934254	Klebsiella sp. M5al	0.000134962723295826
537	6	L037_6	1470	8.58762237361882e-05	3	3	S	2026240	Klebsiella quasivariicola	0.000134962723295826
537	6	L037_6	1471	2.86254079120627e-05	1	1	S	1905288	Klebsiella sp. LTGPAF-6F	4.49875744319419e-05
537	6	L037_6	1472	0.00286254079120627	100	1	G	620	Shigella	0.00449875744319419
537	6	L037_6	1473	0.00206102936966852	72	28	S	622	Shigella dysenteriae	0.00323910535909982
537	6	L037_6	1475	0.000772886013625694	27	0	S	623	Shigella flexneri	0.00121466450966243
537	6	L037_6	1480	0.000372130302856816	13	13	S	2282309	Enterobacteriaceae bacterium w17	0.000584838467615245
537	6	L037_6	1481	0.000143127039560314	5	5	S	693444	Enterobacteriaceae bacterium strain FGI 57	0.000224937872159709
537	6	L037_6	1482	0.000114501631648251	4	4	S	2066051	Enterobacteriaceae bacterium ENNIH1	0.000179950297727768
537	6	L037_6	1483	8.58762237361882e-05	3	3	S	891974	Plautia stali symbiont	0.000134962723295826
537	6	L037_6	1486	5.72508158241255e-05	2	0	G	568987	Candidatus Hamiltonella	8.99751488638838e-05
537	6	L037_6	1487	5.72508158241255e-05	2	2	S	138072	Candidatus Hamiltonella defensa	8.99751488638838e-05
537	6	L037_6	1488	2.86254079120627e-05	1	1	S	134287	secondary endosymbiont of Heteropsylla cubana	4.49875744319419e-05
537	6	L037_6	1489	2.86254079120627e-05	1	1	S	1199245	secondary endosymbiont of Ctenarytaina eucalypti	4.49875744319419e-05
537	6	L037_6	1490	0.000114501631648251	4	0	G	1906657	Candidatus Doolittlea	0.000179950297727768
537	6	L037_6	1491	0.000114501631648251	4	4	S	1778262	Candidatus Doolittlea endobia	0.000179950297727768
537	6	L037_6	1493	2.86254079120627e-05	1	1	S	1835721	secondary endosymbiont of Trabutina mannipara	4.49875744319419e-05
537	6	L037_6	1494	2.86254079120627e-05	1	0	G	1906661	Candidatus Gullanella	4.49875744319419e-05
537	6	L037_6	1495	2.86254079120627e-05	1	1	S	1070130	Candidatus Gullanella endobia	4.49875744319419e-05
537	6	L037_6	1496	0.000744260605713631	26	1	G	1330545	Lelliottia	0.00116967693523049
537	6	L037_6	1497	0.00031487948703269	11	11	S	1907578	Lelliottia jeotgali	0.000494863318751361
537	6	L037_6	1498	0.000257628671208565	9	9	S	61646	Lelliottia amnigena	0.000404888169887477
537	6	L037_6	1499	0.000143127039560314	5	5	S	2153385	Lelliottia sp. WB101	0.000224937872159709
537	6	L037_6	1500	0.000601133566153318	21	3	G	1330547	Kosakonia	0.00094473906307078
537	6	L037_6	1501	0.000257628671208565	9	9	S	497725	Kosakonia oryzae	0.000404888169887477
537	6	L037_6	1502	0.000200377855384439	7	7	S	208223	Kosakonia cowanii	0.000314913021023593
537	6	L037_6	1503	5.72508158241255e-05	2	2	S	1158459	Kosakonia sacchari	8.99751488638838e-05
537	6	L037_6	1504	0.000572508158241255	20	9	G	413496	Cronobacter	0.000899751488638838
537	6	L037_6	1505	0.000114501631648251	4	1	S	28141	Cronobacter sakazakii	0.000179950297727768
537	6	L037_6	1509	8.58762237361882e-05	3	0	S	413497	Cronobacter dublinensis	0.000134962723295826
537	6	L037_6	1512	5.72508158241255e-05	2	0	S	413502	Cronobacter turicensis	8.99751488638838e-05
537	6	L037_6	1514	2.86254079120627e-05	1	0	S	535744	Cronobacter universalis	4.49875744319419e-05
537	6	L037_6	1516	2.86254079120627e-05	1	0	S	1163710	Cronobacter condimenti	4.49875744319419e-05
537	6	L037_6	1518	0.000429381118680941	15	0	G	1330546	Pluralibacter	0.000674813616479129
537	6	L037_6	1519	0.000229003263296502	8	8	S	61647	Pluralibacter gergoviae	0.000359900595455535
537	6	L037_6	1520	0.000200377855384439	7	6	S	1334193	Enterobacter lignolyticus	0.000314913021023593
537	6	L037_6	1522	0.000343504894944753	12	3	G	83654	Leclercia	0.000539850893183303
537	6	L037_6	1523	0.000200377855384439	7	7	S	1920114	Leclercia sp. LSNIH1	0.000314913021023593
537	6	L037_6	1524	5.72508158241255e-05	2	2	S	83655	Leclercia adecarboxylata	8.99751488638838e-05
537	6	L037_6	1525	0.000286254079120627	10	0	G	158483	Cedecea	0.000449875744319419
537	6	L037_6	1526	0.000286254079120627	10	10	S	158822	Cedecea neteri	0.000449875744319419
537	6	L037_6	1527	0.000200377855384439	7	0	G	929812	Gibbsiella	0.000314913021023593
537	6	L037_6	1528	0.000200377855384439	7	7	S	929813	Gibbsiella quercinecans	0.000314913021023593
537	6	L037_6	1529	8.58762237361882e-05	3	0	G	1335483	Shimwellia	0.000134962723295826
537	6	L037_6	1530	8.58762237361882e-05	3	0	S	563	Shimwellia blattae	0.000134962723295826
537	6	L037_6	1532	5.72508158241255e-05	2	0	G	579	Kluyvera	8.99751488638838e-05
537	6	L037_6	1533	5.72508158241255e-05	2	2	S	61648	Kluyvera intermedia	8.99751488638838e-05
537	6	L037_6	1534	0.0010018892769222	35	0	F	1903411	Yersiniaceae	0.00157456510511797
537	6	L037_6	1535	0.000543882750329192	19	1	G	613	Serratia	0.000854763914206896
537	6	L037_6	1536	0.000286254079120627	10	10	S	615	Serratia marcescens	0.000449875744319419
537	6	L037_6	1537	8.58762237361882e-05	3	0	S	82996	Serratia plymuthica	0.000134962723295826
537	6	L037_6	1539	2.86254079120627e-05	1	1	S	614	Serratia liquefaciens	4.49875744319419e-05
537	6	L037_6	1540	2.86254079120627e-05	1	1	S	61651	Serratia ficaria	4.49875744319419e-05
537	6	L037_6	1541	2.86254079120627e-05	1	1	S	61652	Serratia rubidaea	4.49875744319419e-05
537	6	L037_6	1542	2.86254079120627e-05	1	1	S	671990	Serratia sp. FGI94	4.49875744319419e-05
537	6	L037_6	1543	2.86254079120627e-05	1	1	S	1327989	Serratia sp. FS14	4.49875744319419e-05
537	6	L037_6	1544	0.000400755710768878	14	0	G	629	Yersinia	0.000629826042047187
537	6	L037_6	1546	0.000286254079120627	10	5	S	632	Yersinia pestis	0.000449875744319419
537	6	L037_6	1549	5.72508158241255e-05	2	1	S	29484	Yersinia frederiksenii	8.99751488638838e-05
537	6	L037_6	1551	2.86254079120627e-05	1	1	S	630	Yersinia enterocolitica	4.49875744319419e-05
537	6	L037_6	1552	2.86254079120627e-05	1	1	S	29486	Yersinia ruckeri	4.49875744319419e-05
537	6	L037_6	1553	2.86254079120627e-05	1	0	G	1565532	Rouxiella	4.49875744319419e-05
537	6	L037_6	1554	2.86254079120627e-05	1	1	S	1805933	Rouxiella sp. ERMR1:05	4.49875744319419e-05
537	6	L037_6	1555	2.86254079120627e-05	1	0	G	1745211	Chania	4.49875744319419e-05
537	6	L037_6	1556	2.86254079120627e-05	1	0	S	1639108	Chania multitudinisentens	4.49875744319419e-05
537	6	L037_6	1558	0.000229003263296502	8	0	F	1903412	Hafniaceae	0.000359900595455535
537	6	L037_6	1559	0.000171752447472376	6	5	G	635	Edwardsiella	0.000269925446591651
537	6	L037_6	1560	2.86254079120627e-05	1	1	S	67780	Edwardsiella ictaluri	4.49875744319419e-05
537	6	L037_6	1561	2.86254079120627e-05	1	0	G	568	Hafnia	4.49875744319419e-05
537	6	L037_6	1562	2.86254079120627e-05	1	1	S	569	Hafnia alvei	4.49875744319419e-05
537	6	L037_6	1563	2.86254079120627e-05	1	0	G	82982	Obesumbacterium	4.49875744319419e-05
537	6	L037_6	1564	2.86254079120627e-05	1	1	S	82983	Obesumbacterium proteus	4.49875744319419e-05
537	6	L037_6	1565	0.000200377855384439	7	0	F	1903409	Erwiniaceae	0.000314913021023593
537	6	L037_6	1566	0.000171752447472376	6	0	G	53335	Pantoea	0.000269925446591651
537	6	L037_6	1567	8.58762237361882e-05	3	0	S	66269	Pantoea stewartii	0.000134962723295826
537	6	L037_6	1570	5.72508158241255e-05	2	2	S	1891675	Pantoea alhagi	8.99751488638838e-05
537	6	L037_6	1571	2.86254079120627e-05	1	1	S	470934	Pantoea vagans	4.49875744319419e-05
537	6	L037_6	1572	2.86254079120627e-05	1	1	G	551	Erwinia	4.49875744319419e-05
537	6	L037_6	1573	0.000200377855384439	7	1	F	1903414	Morganellaceae	0.000314913021023593
537	6	L037_6	1574	5.72508158241255e-05	2	0	G	583	Proteus	8.99751488638838e-05
537	6	L037_6	1575	5.72508158241255e-05	2	2	S	584	Proteus mirabilis	8.99751488638838e-05
537	6	L037_6	1576	5.72508158241255e-05	2	0	G	586	Providencia	8.99751488638838e-05
537	6	L037_6	1577	5.72508158241255e-05	2	2	S	588	Providencia stuartii	8.99751488638838e-05
537	6	L037_6	1578	5.72508158241255e-05	2	0	G	626	Xenorhabdus	8.99751488638838e-05
537	6	L037_6	1579	2.86254079120627e-05	1	1	S	628	Xenorhabdus nematophila	4.49875744319419e-05
537	6	L037_6	1580	2.86254079120627e-05	1	1	S	351671	Xenorhabdus doucetiae	4.49875744319419e-05
537	6	L037_6	1581	0.000171752447472376	6	0	F	1903410	Pectobacteriaceae	0.000269925446591651
537	6	L037_6	1582	0.000114501631648251	4	1	G	204037	Dickeya	0.000179950297727768
537	6	L037_6	1583	2.86254079120627e-05	1	0	S	69223	Dickeya paradisiaca	4.49875744319419e-05
537	6	L037_6	1585	2.86254079120627e-05	1	1	S	204038	Dickeya dadantii	4.49875744319419e-05
537	6	L037_6	1586	2.86254079120627e-05	1	0	S	204039	Dickeya dianthicola	4.49875744319419e-05
537	6	L037_6	1588	2.86254079120627e-05	1	0	G	84565	Sodalis	4.49875744319419e-05
537	6	L037_6	1589	2.86254079120627e-05	1	0	S	1486991	Candidatus Sodalis pierantonius	4.49875744319419e-05
537	6	L037_6	1591	2.86254079120627e-05	1	0	G	122277	Pectobacterium	4.49875744319419e-05
537	6	L037_6	1592	2.86254079120627e-05	1	1	S	554	Pectobacterium carotovorum	4.49875744319419e-05
537	6	L037_6	1593	0.000114501631648251	4	0	F	1903416	Budviciaceae	0.000179950297727768
537	6	L037_6	1594	0.000114501631648251	4	0	G	82984	Pragia	0.000179950297727768
537	6	L037_6	1595	0.000114501631648251	4	4	S	82985	Pragia fontium	0.000179950297727768
537	6	L037_6	1597	8.58762237361882e-05	3	0	G	447792	Phytobacter	0.000134962723295826
537	6	L037_6	1598	8.58762237361882e-05	3	3	S	1756993	Phytobacter sp. SCO41	0.000134962723295826
537	6	L037_6	1599	0.00363542680483197	127	0	O	135625	Pasteurellales	0.00571342195285662
537	6	L037_6	1600	0.00363542680483197	127	4	F	712	Pasteurellaceae	0.00571342195285662
537	6	L037_6	1601	0.00340642354153547	119	6	G	724	Haemophilus	0.00535352135740109
537	6	L037_6	1602	0.0029197916070304	102	21	S	729	Haemophilus parainfluenzae	0.00458873259205807
537	6	L037_6	1604	0.000114501631648251	4	2	S	727	Haemophilus influenzae	0.000179950297727768
537	6	L037_6	1607	8.58762237361882e-05	3	3	S	726	Haemophilus haemolyticus	0.000134962723295826
537	6	L037_6	1608	8.58762237361882e-05	3	3	S	249188	Haemophilus pittmaniae	0.000134962723295826
537	6	L037_6	1609	2.86254079120627e-05	1	1	S	712310	Haemophilus sp. oral taxon 036	4.49875744319419e-05
537	6	L037_6	1610	8.58762237361882e-05	3	0	G	214906	Histophilus	0.000134962723295826
537	6	L037_6	1611	8.58762237361882e-05	3	1	S	731	Histophilus somni	0.000134962723295826
537	6	L037_6	1613	2.86254079120627e-05	1	0	G	416916	Aggregatibacter	4.49875744319419e-05
537	6	L037_6	1614	2.86254079120627e-05	1	1	S	714	Aggregatibacter actinomycetemcomitans	4.49875744319419e-05
537	6	L037_6	1615	0.00357817598900784	125	2	O	72274	Pseudomonadales	0.00562344680399274
537	6	L037_6	1616	0.0019179023301082	67	0	F	468	Moraxellaceae	0.00301416748694011
537	6	L037_6	1617	0.0019179023301082	67	0	G	469	Acinetobacter	0.00301416748694011
537	6	L037_6	1619	0.00188927692219614	66	64	S	470	Acinetobacter baumannii	0.00296917991250817
537	6	L037_6	1621	0.00160302284307551	56	1	F	135621	Pseudomonadaceae	0.00251930416818875
537	6	L037_6	1622	0.00151714661933933	53	15	G	286	Pseudomonas	0.00238434144489292
537	6	L037_6	1624	0.000458006526593004	16	15	S	287	Pseudomonas aeruginosa	0.00071980119091107
537	6	L037_6	1627	0.000200377855384439	7	3	S	303	Pseudomonas putida	0.000314913021023593
537	6	L037_6	1631	8.58762237361882e-05	3	3	S	216142	Pseudomonas rhizosphaerae	0.000134962723295826
537	6	L037_6	1633	2.86254079120627e-05	1	1	S	29442	Pseudomonas tolaasii	4.49875744319419e-05
537	6	L037_6	1634	2.86254079120627e-05	1	1	S	294	Pseudomonas fluorescens	4.49875744319419e-05
537	6	L037_6	1635	2.86254079120627e-05	1	1	S	47879	Pseudomonas corrugata	4.49875744319419e-05
537	6	L037_6	1636	2.86254079120627e-05	1	1	S	2219057	Pseudomonas sp. LG1E9	4.49875744319419e-05
537	6	L037_6	1637	2.86254079120627e-05	1	1	S	1856685	Pseudomonas sp. TCU-HL1	4.49875744319419e-05
537	6	L037_6	1638	2.86254079120627e-05	1	1	S	1930532	Pseudomonas sp. CC6-YY-74	4.49875744319419e-05
537	6	L037_6	1642	2.86254079120627e-05	1	0	S	316	Pseudomonas stutzeri	4.49875744319419e-05
537	6	L037_6	1644	2.86254079120627e-05	1	1	S	2067572	Pseudomonas sp. NC02	4.49875744319419e-05
537	6	L037_6	1645	2.86254079120627e-05	1	1	S	1274359	Pseudomonas sihuiensis	4.49875744319419e-05
537	6	L037_6	1646	2.86254079120627e-05	1	1	S	1294143	Pseudomonas sp. ATCC 13867	4.49875744319419e-05
537	6	L037_6	1648	5.72508158241255e-05	2	2	G	352	Azotobacter	8.99751488638838e-05
537	6	L037_6	1649	0.000343504894944753	12	0	O	135619	Oceanospirillales	0.000539850893183303
537	6	L037_6	1650	0.000143127039560314	5	0	F	28256	Halomonadaceae	0.000224937872159709
537	6	L037_6	1651	8.58762237361882e-05	3	0	G	376488	Halotalea	0.000134962723295826
537	6	L037_6	1652	8.58762237361882e-05	3	3	S	376489	Halotalea alkalilenta	0.000134962723295826
537	6	L037_6	1653	2.86254079120627e-05	1	0	G	2745	Halomonas	4.49875744319419e-05
537	6	L037_6	1654	2.86254079120627e-05	1	1	S	507626	Halomonas chromatireducens	4.49875744319419e-05
537	6	L037_6	1655	2.86254079120627e-05	1	0	G	504090	Kushneria	4.49875744319419e-05
537	6	L037_6	1656	2.86254079120627e-05	1	1	S	157779	Kushneria marisflavi	4.49875744319419e-05
537	6	L037_6	1657	0.000143127039560314	5	0	F	224372	Alcanivoracaceae	0.000224937872159709
537	6	L037_6	1658	0.000143127039560314	5	1	G	59753	Alcanivorax	0.000224937872159709
537	6	L037_6	1659	8.58762237361882e-05	3	3	S	1094342	Alcanivorax xenomutans	0.000134962723295826
537	6	L037_6	1660	2.86254079120627e-05	1	1	S	1113728	Alcanivorax sp. NBRC 101098	4.49875744319419e-05
537	6	L037_6	1661	5.72508158241255e-05	2	0	F	2066474	Endozoicomonadaceae	8.99751488638838e-05
537	6	L037_6	1662	5.72508158241255e-05	2	0	G	305899	Endozoicomonas	8.99751488638838e-05
537	6	L037_6	1663	5.72508158241255e-05	2	0	S	1027273	Endozoicomonas montiporae	8.99751488638838e-05
537	6	L037_6	1665	0.000286254079120627	10	1	O	135614	Xanthomonadales	0.000449875744319419
537	6	L037_6	1666	0.000143127039560314	5	1	F	32033	Xanthomonadaceae	0.000224937872159709
537	6	L037_6	1667	5.72508158241255e-05	2	0	G	83618	Pseudoxanthomonas	8.99751488638838e-05
537	6	L037_6	1668	5.72508158241255e-05	2	0	S	415229	Pseudoxanthomonas spadix	8.99751488638838e-05
537	6	L037_6	1670	2.86254079120627e-05	1	0	G	68	Lysobacter	4.49875744319419e-05
537	6	L037_6	1671	2.86254079120627e-05	1	1	S	69	Lysobacter enzymogenes	4.49875744319419e-05
537	6	L037_6	1672	2.86254079120627e-05	1	0	G	40323	Stenotrophomonas	4.49875744319419e-05
537	6	L037_6	1674	2.86254079120627e-05	1	1	S	40324	Stenotrophomonas maltophilia	4.49875744319419e-05
537	6	L037_6	1675	0.000114501631648251	4	0	F	1775411	Rhodanobacteraceae	0.000179950297727768
537	6	L037_6	1676	5.72508158241255e-05	2	0	G	70411	Frateuria	8.99751488638838e-05
537	6	L037_6	1677	5.72508158241255e-05	2	0	S	81475	Frateuria aurantia	8.99751488638838e-05
537	6	L037_6	1679	5.72508158241255e-05	2	0	G	231454	Dyella	8.99751488638838e-05
537	6	L037_6	1680	5.72508158241255e-05	2	0	S	231455	Dyella japonica	8.99751488638838e-05
537	6	L037_6	1682	0.000200377855384439	7	1	O	135613	Chromatiales	0.000314913021023593
537	6	L037_6	1683	0.000114501631648251	4	0	F	72276	Ectothiorhodospiraceae	0.000179950297727768
537	6	L037_6	1684	5.72508158241255e-05	2	0	G	106633	Thioalkalivibrio	8.99751488638838e-05
537	6	L037_6	1685	5.72508158241255e-05	2	0	S	108010	Thioalkalivibrio paradoxus	8.99751488638838e-05
537	6	L037_6	1687	2.86254079120627e-05	1	0	G	85108	Halorhodospira	4.49875744319419e-05
537	6	L037_6	1688	2.86254079120627e-05	1	1	S	1052	Halorhodospira halochloris	4.49875744319419e-05
537	6	L037_6	1689	2.86254079120627e-05	1	0	G	1765964	Acidihalobacter	4.49875744319419e-05
537	6	L037_6	1690	2.86254079120627e-05	1	1	S	160660	Acidihalobacter prosperus	4.49875744319419e-05
537	6	L037_6	1691	5.72508158241255e-05	2	0	F	1046	Chromatiaceae	8.99751488638838e-05
537	6	L037_6	1692	2.86254079120627e-05	1	0	G	1227	Nitrosococcus	4.49875744319419e-05
537	6	L037_6	1693	2.86254079120627e-05	1	0	S	133539	Nitrosococcus halophilus	4.49875744319419e-05
537	6	L037_6	1695	2.86254079120627e-05	1	0	G	156885	Thioflavicoccus	4.49875744319419e-05
537	6	L037_6	1696	2.86254079120627e-05	1	0	S	80679	Thioflavicoccus mobilis	4.49875744319419e-05
537	6	L037_6	1698	0.000171752447472376	6	0	O	135622	Alteromonadales	0.000269925446591651
537	6	L037_6	1699	8.58762237361882e-05	3	0	F	267890	Shewanellaceae	0.000134962723295826
537	6	L037_6	1700	8.58762237361882e-05	3	0	G	22	Shewanella	0.000134962723295826
537	6	L037_6	1701	2.86254079120627e-05	1	1	S	2029986	Shewanella sp. WE21	4.49875744319419e-05
537	6	L037_6	1702	2.86254079120627e-05	1	0	S	359303	Shewanella loihica	4.49875744319419e-05
537	6	L037_6	1704	2.86254079120627e-05	1	1	S	62322	Shewanella baltica	4.49875744319419e-05
537	6	L037_6	1705	5.72508158241255e-05	2	0	F	72275	Alteromonadaceae	8.99751488638838e-05
537	6	L037_6	1706	5.72508158241255e-05	2	0	G	2742	Marinobacter	8.99751488638838e-05
537	6	L037_6	1707	5.72508158241255e-05	2	2	S	1671721	Marinobacter sp. CP1	8.99751488638838e-05
537	6	L037_6	1708	2.86254079120627e-05	1	0	F	267893	Idiomarinaceae	4.49875744319419e-05
537	6	L037_6	1710	2.86254079120627e-05	1	1	S	1298881	Idiomarinaceae bacterium HL-53	4.49875744319419e-05
537	6	L037_6	1711	0.000143127039560314	5	0	O	72273	Thiotrichales	0.000224937872159709
537	6	L037_6	1712	0.000143127039560314	5	3	F	34064	Francisellaceae	0.000224937872159709
537	6	L037_6	1713	5.72508158241255e-05	2	0	G	1869285	Allofrancisella	8.99751488638838e-05
537	6	L037_6	1714	5.72508158241255e-05	2	2	S	594679	Allofrancisella guangzhouensis	8.99751488638838e-05
537	6	L037_6	1715	0.000114501631648251	4	0	O	135624	Aeromonadales	0.000179950297727768
537	6	L037_6	1716	0.000114501631648251	4	0	F	84642	Aeromonadaceae	0.000179950297727768
537	6	L037_6	1717	0.000114501631648251	4	2	G	642	Aeromonas	0.000179950297727768
537	6	L037_6	1718	2.86254079120627e-05	1	0	S	645	Aeromonas salmonicida	4.49875744319419e-05
537	6	L037_6	1721	2.86254079120627e-05	1	0	S	651	Aeromonas media	4.49875744319419e-05
537	6	L037_6	1723	0.000114501631648251	4	1	O	1706369	Cellvibrionales	0.000179950297727768
537	6	L037_6	1724	8.58762237361882e-05	3	1	F	1706371	Cellvibrionaceae	0.000134962723295826
537	6	L037_6	1725	5.72508158241255e-05	2	0	G	10	Cellvibrio	8.99751488638838e-05
537	6	L037_6	1726	2.86254079120627e-05	1	0	S	155077	Cellvibrio japonicus	4.49875744319419e-05
537	6	L037_6	1728	2.86254079120627e-05	1	1	S	1987723	Cellvibrio sp. PSBB006	4.49875744319419e-05
537	6	L037_6	1729	8.58762237361882e-05	3	0	O	135618	Methylococcales	0.000134962723295826
537	6	L037_6	1730	8.58762237361882e-05	3	0	F	403	Methylococcaceae	0.000134962723295826
537	6	L037_6	1731	8.58762237361882e-05	3	0	G	413	Methylococcus	0.000134962723295826
537	6	L037_6	1732	8.58762237361882e-05	3	0	S	414	Methylococcus capsulatus	0.000134962723295826
537	6	L037_6	1734	8.58762237361882e-05	3	0	O	135623	Vibrionales	0.000134962723295826
537	6	L037_6	1735	8.58762237361882e-05	3	0	F	641	Vibrionaceae	0.000134962723295826
537	6	L037_6	1736	2.86254079120627e-05	1	0	G	657	Photobacterium	4.49875744319419e-05
537	6	L037_6	1737	2.86254079120627e-05	1	0	S	1295392	Photobacterium gaetbulicola	4.49875744319419e-05
537	6	L037_6	1739	2.86254079120627e-05	1	0	G	662	Vibrio	4.49875744319419e-05
537	6	L037_6	1740	2.86254079120627e-05	1	1	S	672	Vibrio vulnificus	4.49875744319419e-05
537	6	L037_6	1741	2.86254079120627e-05	1	0	G	2042066	Paraphotobacterium	4.49875744319419e-05
537	6	L037_6	1742	2.86254079120627e-05	1	1	S	1755811	Paraphotobacterium marinum	4.49875744319419e-05
537	6	L037_6	1743	5.72508158241255e-05	2	0	O	1692040	Acidiferrobacterales	8.99751488638838e-05
537	6	L037_6	1744	5.72508158241255e-05	2	0	F	1692041	Acidiferrobacteraceae	8.99751488638838e-05
537	6	L037_6	1745	5.72508158241255e-05	2	0	G	1692042	Sulfurifustis	8.99751488638838e-05
537	6	L037_6	1746	5.72508158241255e-05	2	2	S	1675686	Sulfurifustis variabilis	8.99751488638838e-05
537	6	L037_6	1747	2.86254079120627e-05	1	0	O	118969	Legionellales	4.49875744319419e-05
537	6	L037_6	1748	2.86254079120627e-05	1	0	F	444	Legionellaceae	4.49875744319419e-05
537	6	L037_6	1749	2.86254079120627e-05	1	0	G	445	Legionella	4.49875744319419e-05
537	6	L037_6	1750	2.86254079120627e-05	1	1	S	449	Legionella hackeliae	4.49875744319419e-05
537	6	L037_6	1752	2.86254079120627e-05	1	0	G	1608298	Thiolapillus	4.49875744319419e-05
537	6	L037_6	1753	2.86254079120627e-05	1	1	S	1076588	Thiolapillus brandeum	4.49875744319419e-05
537	6	L037_6	1755	0.00858762237361882	300	7	C	28221	Deltaproteobacteria	0.0134962723295826
537	6	L037_6	1756	0.00770023472834488	269	2	O	213115	Desulfovibrionales	0.0121016575221924
537	6	L037_6	1757	0.0075284822808725	263	10	F	194924	Desulfovibrionaceae	0.0118317320756007
537	6	L037_6	1758	0.00566783076658842	198	32	G	872	Desulfovibrio	0.0089075397375245
537	6	L037_6	1759	0.00197515314593233	69	69	S	901	Desulfovibrio piger	0.00310414263580399
537	6	L037_6	1760	0.00157439743516345	55	18	S	881	Desulfovibrio vulgaris	0.0024743165937568
537	6	L037_6	1763	0.000429381118680941	15	15	S	44742	Desulfovibrio fairfieldensis	0.000674813616479129
537	6	L037_6	1764	0.000229003263296502	8	8	S	644968	Desulfovibrio sp. FW1012B	0.000359900595455535
537	6	L037_6	1765	0.000143127039560314	5	0	S	879	Desulfovibrio gigas	0.000224937872159709
537	6	L037_6	1767	0.000114501631648251	4	4	S	631220	Desulfovibrio sp. G11	0.000179950297727768
537	6	L037_6	1768	0.000114501631648251	4	4	S	1725232	Candidatus Desulfovibrio trichonymphae	0.000179950297727768
537	6	L037_6	1769	5.72508158241255e-05	2	0	S	58180	Desulfovibrio alaskensis	8.99751488638838e-05
537	6	L037_6	1771	5.72508158241255e-05	2	0	S	184917	Desulfovibrio magneticus	8.99751488638838e-05
537	6	L037_6	1773	2.86254079120627e-05	1	0	S	873	Desulfovibrio africanus	4.49875744319419e-05
537	6	L037_6	1775	2.86254079120627e-05	1	0	S	880	Desulfovibrio salexigens	4.49875744319419e-05
537	6	L037_6	1777	0.00117364172439457	41	0	G	41707	Lawsonia	0.00184449055170962
537	6	L037_6	1778	0.00117364172439457	41	41	S	29546	Lawsonia intracellularis	0.00184449055170962
537	6	L037_6	1779	0.000400755710768878	14	1	G	2035811	Pseudodesulfovibrio	0.000629826042047187
537	6	L037_6	1780	0.000200377855384439	7	0	S	182210	Pseudodesulfovibrio aespoeensis	0.000314913021023593
537	6	L037_6	1782	0.000143127039560314	5	5	S	1716143	Pseudodesulfovibrio indicus	0.000224937872159709
537	6	L037_6	1783	2.86254079120627e-05	1	0	S	879567	Pseudodesulfovibrio piezophilus	4.49875744319419e-05
537	6	L037_6	1785	0.000114501631648251	4	0	F	213116	Desulfomicrobiaceae	0.000179950297727768
537	6	L037_6	1786	0.000114501631648251	4	0	G	898	Desulfomicrobium	0.000179950297727768
537	6	L037_6	1787	5.72508158241255e-05	2	0	S	899	Desulfomicrobium baculatum	8.99751488638838e-05
537	6	L037_6	1789	5.72508158241255e-05	2	0	S	132132	Desulfomicrobium orale	8.99751488638838e-05
537	6	L037_6	1791	0.00031487948703269	11	0	O	69541	Desulfuromonadales	0.000494863318751361
537	6	L037_6	1792	0.000286254079120627	10	0	F	213422	Geobacteraceae	0.000449875744319419
537	6	L037_6	1793	0.000286254079120627	10	2	G	28231	Geobacter	0.000449875744319419
537	6	L037_6	1794	5.72508158241255e-05	2	2	S	35554	Geobacter sulfurreducens	8.99751488638838e-05
537	6	L037_6	1795	5.72508158241255e-05	2	0	S	313985	Geobacter lovleyi	8.99751488638838e-05
537	6	L037_6	1797	5.72508158241255e-05	2	2	S	443143	Geobacter sp. M18	8.99751488638838e-05
537	6	L037_6	1798	2.86254079120627e-05	1	0	S	225194	Geobacter bemidjiensis	4.49875744319419e-05
537	6	L037_6	1800	2.86254079120627e-05	1	0	S	351604	Geobacter uraniireducens	4.49875744319419e-05
537	6	L037_6	1802	2.86254079120627e-05	1	0	F	213421	Desulfuromonadaceae	4.49875744319419e-05
537	6	L037_6	1803	2.86254079120627e-05	1	0	G	18	Pelobacter	4.49875744319419e-05
537	6	L037_6	1804	2.86254079120627e-05	1	0	S	19	Pelobacter carbinolicus	4.49875744319419e-05
537	6	L037_6	1806	0.000200377855384439	7	0	O	29	Myxococcales	0.000314913021023593
537	6	L037_6	1808	5.72508158241255e-05	2	1	F	39	Archangiaceae	8.99751488638838e-05
537	6	L037_6	1809	2.86254079120627e-05	1	0	G	47	Archangium	4.49875744319419e-05
537	6	L037_6	1810	2.86254079120627e-05	1	1	S	48	Archangium gephyra	4.49875744319419e-05
537	6	L037_6	1811	5.72508158241255e-05	2	0	F	1524215	Anaeromyxobacteraceae	8.99751488638838e-05
537	6	L037_6	1812	5.72508158241255e-05	2	1	G	161492	Anaeromyxobacter	8.99751488638838e-05
537	6	L037_6	1813	2.86254079120627e-05	1	1	S	161493	Anaeromyxobacter dehalogenans	4.49875744319419e-05
537	6	L037_6	1814	2.86254079120627e-05	1	0	F	31	Myxococcaceae	4.49875744319419e-05
537	6	L037_6	1815	2.86254079120627e-05	1	0	G	32	Myxococcus	4.49875744319419e-05
537	6	L037_6	1816	2.86254079120627e-05	1	0	S	34	Myxococcus xanthus	4.49875744319419e-05
537	6	L037_6	1819	2.86254079120627e-05	1	0	F	49	Polyangiaceae	4.49875744319419e-05
537	6	L037_6	1820	2.86254079120627e-05	1	0	G	50	Chondromyces	4.49875744319419e-05
537	6	L037_6	1821	2.86254079120627e-05	1	1	S	52	Chondromyces crocatus	4.49875744319419e-05
537	6	L037_6	1822	5.72508158241255e-05	2	0	O	213118	Desulfobacterales	8.99751488638838e-05
537	6	L037_6	1823	2.86254079120627e-05	1	0	F	213119	Desulfobacteraceae	4.49875744319419e-05
537	6	L037_6	1824	2.86254079120627e-05	1	0	G	218207	Desulfatibacillum	4.49875744319419e-05
537	6	L037_6	1825	2.86254079120627e-05	1	0	S	259354	Desulfatibacillum alkenivorans	4.49875744319419e-05
537	6	L037_6	1827	2.86254079120627e-05	1	0	F	213121	Desulfobulbaceae	4.49875744319419e-05
537	6	L037_6	1828	2.86254079120627e-05	1	0	G	109168	Desulfotalea	4.49875744319419e-05
537	6	L037_6	1829	2.86254079120627e-05	1	0	S	84980	Desulfotalea psychrophila	4.49875744319419e-05
537	6	L037_6	1831	5.72508158241255e-05	2	0	O	453227	Desulfarculales	8.99751488638838e-05
537	6	L037_6	1832	5.72508158241255e-05	2	0	F	453228	Desulfarculaceae	8.99751488638838e-05
537	6	L037_6	1833	5.72508158241255e-05	2	0	G	453229	Desulfarculus	8.99751488638838e-05
537	6	L037_6	1834	5.72508158241255e-05	2	0	S	453230	Desulfarculus baarsii	8.99751488638838e-05
537	6	L037_6	1836	2.86254079120627e-05	1	0	O	213113	Desulfurellales	4.49875744319419e-05
537	6	L037_6	1837	2.86254079120627e-05	1	0	F	117942	Desulfurellaceae	4.49875744319419e-05
537	6	L037_6	1838	2.86254079120627e-05	1	0	G	84404	Hippea	4.49875744319419e-05
537	6	L037_6	1839	2.86254079120627e-05	1	0	S	84405	Hippea maritima	4.49875744319419e-05
537	6	L037_6	1841	2.86254079120627e-05	1	0	O	1779134	Bradymonadales	4.49875744319419e-05
537	6	L037_6	1842	2.86254079120627e-05	1	0	F	1779135	Bradymonadaceae	4.49875744319419e-05
537	6	L037_6	1843	2.86254079120627e-05	1	0	G	1779136	Bradymonas	4.49875744319419e-05
537	6	L037_6	1844	2.86254079120627e-05	1	1	S	1548548	Bradymonas sediminis	4.49875744319419e-05
537	6	L037_6	1845	0.00432243659472148	151	0	C	29547	Epsilonproteobacteria	0.00679312373922323
537	6	L037_6	1846	0.00432243659472148	151	0	O	213849	Campylobacterales	0.00679312373922323
537	6	L037_6	1847	0.00426518577889735	149	0	F	72294	Campylobacteraceae	0.00670314859035934
537	6	L037_6	1848	0.00426518577889735	149	16	G	194	Campylobacter	0.00670314859035934
537	6	L037_6	1849	0.00200377855384439	70	70	S	195	Campylobacter coli	0.00314913021023593
537	6	L037_6	1850	0.0016888990668117	59	10	S	197	Campylobacter jejuni	0.00265426689148457
537	6	L037_6	1853	8.58762237361882e-05	3	3	S	824	Campylobacter gracilis	0.000134962723295826
537	6	L037_6	1854	2.86254079120627e-05	1	0	S	201	Campylobacter lari	4.49875744319419e-05
537	6	L037_6	1856	2.86254079120627e-05	1	0	F	72293	Helicobacteraceae	4.49875744319419e-05
537	6	L037_6	1857	2.86254079120627e-05	1	0	G	286130	Sulfuricurvum	4.49875744319419e-05
537	6	L037_6	1858	2.86254079120627e-05	1	0	S	148813	Sulfuricurvum kujiense	4.49875744319419e-05
537	6	L037_6	1861	2.86254079120627e-05	1	0	G	269260	Nitratifractor	4.49875744319419e-05
537	6	L037_6	1862	2.86254079120627e-05	1	0	S	269261	Nitratifractor salsuginis	4.49875744319419e-05
537	6	L037_6	1864	0.00417930955516116	146	17	C	28211	Alphaproteobacteria	0.00656818586706352
537	6	L037_6	1865	0.00229003263296502	80	6	O	356	Rhizobiales	0.00359900595455535
537	6	L037_6	1866	0.000543882750329192	19	0	F	82115	Rhizobiaceae	0.000854763914206896
537	6	L037_6	1868	0.000372130302856816	13	4	G	379	Rhizobium	0.000584838467615245
537	6	L037_6	1869	0.000114501631648251	4	4	S	384	Rhizobium leguminosarum	0.000179950297727768
537	6	L037_6	1870	5.72508158241255e-05	2	1	S	29449	Rhizobium etli	8.99751488638838e-05
537	6	L037_6	1873	5.72508158241255e-05	2	2	S	1125847	Rhizobium sp. NT-26	8.99751488638838e-05
537	6	L037_6	1874	2.86254079120627e-05	1	1	S	1571470	Rhizobium sp. ACO-34A	4.49875744319419e-05
537	6	L037_6	1875	8.58762237361882e-05	3	1	G	357	Agrobacterium	0.000134962723295826
537	6	L037_6	1877	2.86254079120627e-05	1	1	S	1842536	Agrobacterium sp. RAC06	4.49875744319419e-05
537	6	L037_6	1879	5.72508158241255e-05	2	0	G	28105	Sinorhizobium	8.99751488638838e-05
537	6	L037_6	1880	2.86254079120627e-05	1	1	S	382	Sinorhizobium meliloti	4.49875744319419e-05
537	6	L037_6	1881	2.86254079120627e-05	1	0	S	110321	Sinorhizobium medicae	4.49875744319419e-05
537	6	L037_6	1883	0.000429381118680941	15	2	F	41294	Bradyrhizobiaceae	0.000674813616479129
537	6	L037_6	1884	0.00031487948703269	11	5	G	374	Bradyrhizobium	0.000494863318751361
537	6	L037_6	1885	5.72508158241255e-05	2	2	S	114615	Bradyrhizobium sp. ORS 278	8.99751488638838e-05
537	6	L037_6	1886	5.72508158241255e-05	2	2	S	1274631	Bradyrhizobium icense	8.99751488638838e-05
537	6	L037_6	1887	2.86254079120627e-05	1	1	S	1437360	Bradyrhizobium erythrophlei	4.49875744319419e-05
537	6	L037_6	1888	2.86254079120627e-05	1	1	S	288000	Bradyrhizobium sp. BTAi1	4.49875744319419e-05
537	6	L037_6	1889	5.72508158241255e-05	2	0	G	85413	Bosea	8.99751488638838e-05
537	6	L037_6	1890	5.72508158241255e-05	2	2	S	2015316	Bosea sp. AS-1	8.99751488638838e-05
537	6	L037_6	1891	0.00031487948703269	11	2	F	119045	Methylobacteriaceae	0.000494863318751361
537	6	L037_6	1892	0.000143127039560314	5	1	G	407	Methylobacterium	0.000224937872159709
537	6	L037_6	1893	2.86254079120627e-05	1	1	S	270351	Methylobacterium aquaticum	4.49875744319419e-05
537	6	L037_6	1894	2.86254079120627e-05	1	0	S	334852	Methylobacterium oryzae	4.49875744319419e-05
537	6	L037_6	1896	2.86254079120627e-05	1	1	S	2202825	Methylobacterium sp. 17SD2-17	4.49875744319419e-05
537	6	L037_6	1897	2.86254079120627e-05	1	1	S	2202828	Methylobacterium sp. 17Sr1-43	4.49875744319419e-05
537	6	L037_6	1898	8.58762237361882e-05	3	1	G	2282523	Methylorubrum	0.000134962723295826
537	6	L037_6	1899	5.72508158241255e-05	2	2	S	408	Methylorubrum extorquens	8.99751488638838e-05
537	6	L037_6	1900	2.86254079120627e-05	1	0	G	186650	Microvirga	4.49875744319419e-05
537	6	L037_6	1901	2.86254079120627e-05	1	1	S	2082949	Microvirga sp. 17 mud 1-3	4.49875744319419e-05
537	6	L037_6	1902	0.000286254079120627	10	0	F	45401	Hyphomicrobiaceae	0.000449875744319419
537	6	L037_6	1903	0.000171752447472376	6	0	G	81	Hyphomicrobium	0.000269925446591651
537	6	L037_6	1904	0.000171752447472376	6	0	S	53399	Hyphomicrobium denitrificans	0.000269925446591651
537	6	L037_6	1907	8.58762237361882e-05	3	0	G	29407	Rhodoplanes	0.000134962723295826
537	6	L037_6	1908	8.58762237361882e-05	3	3	S	674703	Rhodoplanes sp. Z2-YC6860	0.000134962723295826
537	6	L037_6	1909	2.86254079120627e-05	1	0	G	59282	Blastochloris	4.49875744319419e-05
537	6	L037_6	1910	2.86254079120627e-05	1	1	S	1079	Blastochloris viridis	4.49875744319419e-05
537	6	L037_6	1911	0.000286254079120627	10	0	F	69277	Phyllobacteriaceae	0.000449875744319419
537	6	L037_6	1912	0.000171752447472376	6	0	G	68287	Mesorhizobium	0.000269925446591651
537	6	L037_6	1913	5.72508158241255e-05	2	0	S	39645	Mesorhizobium ciceri	8.99751488638838e-05
537	6	L037_6	1915	5.72508158241255e-05	2	0	S	593909	Mesorhizobium opportunistum	8.99751488638838e-05
537	6	L037_6	1917	2.86254079120627e-05	1	1	S	381	Mesorhizobium loti	4.49875744319419e-05
537	6	L037_6	1918	2.86254079120627e-05	1	1	S	1670800	Mesorhizobium oceanicum	4.49875744319419e-05
537	6	L037_6	1919	8.58762237361882e-05	3	0	G	28100	Phyllobacterium	0.000134962723295826
537	6	L037_6	1920	8.58762237361882e-05	3	3	S	1867719	Phyllobacterium zundukense	0.000134962723295826
537	6	L037_6	1921	2.86254079120627e-05	1	0	G	245876	Nitratireductor	4.49875744319419e-05
537	6	L037_6	1922	2.86254079120627e-05	1	1	S	1756988	Nitratireductor sp. OM-1	4.49875744319419e-05
537	6	L037_6	1924	2.86254079120627e-05	1	0	G	1484898	Methyloceanibacter	4.49875744319419e-05
537	6	L037_6	1925	2.86254079120627e-05	1	1	S	1384459	Methyloceanibacter caenitepidi	4.49875744319419e-05
537	6	L037_6	1926	2.86254079120627e-05	1	0	G	1572860	Hartmannibacter	4.49875744319419e-05
537	6	L037_6	1927	2.86254079120627e-05	1	1	S	1482074	Hartmannibacter diazotrophicus	4.49875744319419e-05
537	6	L037_6	1928	2.86254079120627e-05	1	0	G	1734920	Pseudorhodoplanes	4.49875744319419e-05
537	6	L037_6	1929	2.86254079120627e-05	1	1	S	1235591	Pseudorhodoplanes sinuspersici	4.49875744319419e-05
537	6	L037_6	1930	5.72508158241255e-05	2	0	F	335928	Xanthobacteraceae	8.99751488638838e-05
537	6	L037_6	1931	2.86254079120627e-05	1	0	G	152053	Starkeya	4.49875744319419e-05
537	6	L037_6	1932	2.86254079120627e-05	1	0	S	921	Starkeya novella	4.49875744319419e-05
537	6	L037_6	1934	2.86254079120627e-05	1	0	G	556257	Pseudolabrys	4.49875744319419e-05
537	6	L037_6	1935	2.86254079120627e-05	1	1	S	331696	Pseudolabrys taiwanensis	4.49875744319419e-05
537	6	L037_6	1936	5.72508158241255e-05	2	0	F	655351	Cohaesibacteraceae	8.99751488638838e-05
537	6	L037_6	1937	5.72508158241255e-05	2	0	G	655352	Cohaesibacter	8.99751488638838e-05
537	6	L037_6	1938	5.72508158241255e-05	2	2	S	1798205	Cohaesibacter sp. ES.047	8.99751488638838e-05
537	6	L037_6	1939	2.86254079120627e-05	1	0	F	255475	Aurantimonadaceae	4.49875744319419e-05
537	6	L037_6	1940	2.86254079120627e-05	1	0	G	293088	Martelella	4.49875744319419e-05
537	6	L037_6	1941	2.86254079120627e-05	1	1	S	686597	Martelella sp. AD-3	4.49875744319419e-05
537	6	L037_6	1942	2.86254079120627e-05	1	0	F	2036754	Chelatococcaceae	4.49875744319419e-05
537	6	L037_6	1943	2.86254079120627e-05	1	0	G	28209	Chelatococcus	4.49875744319419e-05
537	6	L037_6	1944	2.86254079120627e-05	1	1	S	1702325	Chelatococcus sp. CO-6	4.49875744319419e-05
537	6	L037_6	1945	0.000486631934505067	17	1	O	204457	Sphingomonadales	0.000764788765343012
537	6	L037_6	1946	0.00031487948703269	11	0	F	41297	Sphingomonadaceae	0.000494863318751361
537	6	L037_6	1947	0.000114501631648251	4	0	G	13687	Sphingomonas	0.000179950297727768
537	6	L037_6	1948	2.86254079120627e-05	1	1	S	160791	Sphingomonas wittichii	4.49875744319419e-05
537	6	L037_6	1949	2.86254079120627e-05	1	1	S	745310	Sphingomonas sp. MM-1	4.49875744319419e-05
537	6	L037_6	1950	2.86254079120627e-05	1	1	S	1030157	Sphingomonas sp. KC8	4.49875744319419e-05
537	6	L037_6	1951	2.86254079120627e-05	1	1	S	2219696	Sphingomonas sp. FARSPH	4.49875744319419e-05
537	6	L037_6	1952	8.58762237361882e-05	3	1	G	165697	Sphingopyxis	0.000134962723295826
537	6	L037_6	1953	2.86254079120627e-05	1	0	S	117207	Sphingopyxis alaskensis	4.49875744319419e-05
537	6	L037_6	1955	2.86254079120627e-05	1	1	S	2054227	Sphingopyxis sp. WS5A3p	4.49875744319419e-05
537	6	L037_6	1956	5.72508158241255e-05	2	2	G	165696	Novosphingobium	8.99751488638838e-05
537	6	L037_6	1957	2.86254079120627e-05	1	0	G	541	Zymomonas	4.49875744319419e-05
537	6	L037_6	1958	2.86254079120627e-05	1	0	S	542	Zymomonas mobilis	4.49875744319419e-05
537	6	L037_6	1960	2.86254079120627e-05	1	0	G	1434046	Sphingorhabdus	4.49875744319419e-05
537	6	L037_6	1961	2.86254079120627e-05	1	1	S	266812	Sphingorhabdus flavimaris	4.49875744319419e-05
537	6	L037_6	1962	0.000143127039560314	5	1	F	335929	Erythrobacteraceae	0.000224937872159709
537	6	L037_6	1963	5.72508158241255e-05	2	0	G	1041	Erythrobacter	8.99751488638838e-05
537	6	L037_6	1964	2.86254079120627e-05	1	1	S	192812	Erythrobacter flavus	4.49875744319419e-05
537	6	L037_6	1965	2.86254079120627e-05	1	1	S	1798193	Erythrobacter sp. HL-111	4.49875744319419e-05
537	6	L037_6	1966	2.86254079120627e-05	1	0	G	1111	Porphyrobacter	4.49875744319419e-05
537	6	L037_6	1967	2.86254079120627e-05	1	1	S	2023229	Porphyrobacter HT-58-2	4.49875744319419e-05
537	6	L037_6	1968	2.86254079120627e-05	1	0	G	361177	Altererythrobacter	4.49875744319419e-05
537	6	L037_6	1969	2.86254079120627e-05	1	1	S	543877	Altererythrobacter marensis	4.49875744319419e-05
537	6	L037_6	1970	0.000400755710768878	14	0	O	204441	Rhodospirillales	0.000629826042047187
537	6	L037_6	1971	0.000257628671208565	9	1	F	41295	Rhodospirillaceae	0.000404888169887477
537	6	L037_6	1972	5.72508158241255e-05	2	0	G	191	Azospirillum	8.99751488638838e-05
537	6	L037_6	1973	2.86254079120627e-05	1	1	S	192	Azospirillum brasilense	4.49875744319419e-05
537	6	L037_6	1974	2.86254079120627e-05	1	1	S	528244	Azospirillum thiophilum	4.49875744319419e-05
537	6	L037_6	1975	5.72508158241255e-05	2	0	G	1612157	Pararhodospirillum	8.99751488638838e-05
537	6	L037_6	1976	5.72508158241255e-05	2	0	S	1084	Pararhodospirillum photometricum	8.99751488638838e-05
537	6	L037_6	1978	2.86254079120627e-05	1	0	G	1081	Rhodospirillum	4.49875744319419e-05
537	6	L037_6	1979	2.86254079120627e-05	1	0	S	1085	Rhodospirillum rubrum	4.49875744319419e-05
537	6	L037_6	1981	2.86254079120627e-05	1	0	G	1182780	Magnetospira	4.49875744319419e-05
537	6	L037_6	1982	2.86254079120627e-05	1	1	S	1288970	Magnetospira sp. QH-2	4.49875744319419e-05
537	6	L037_6	1983	2.86254079120627e-05	1	0	G	1263978	Candidatus Endolissoclinum	4.49875744319419e-05
537	6	L037_6	1984	2.86254079120627e-05	1	0	S	1263979	Candidatus Endolissoclinum faulkneri	4.49875744319419e-05
537	6	L037_6	1986	2.86254079120627e-05	1	0	G	1543704	Niveispirillum	4.49875744319419e-05
537	6	L037_6	1987	2.86254079120627e-05	1	1	S	1612173	Niveispirillum cyanobacteriorum	4.49875744319419e-05
537	6	L037_6	1988	0.000143127039560314	5	0	F	433	Acetobacteraceae	0.000224937872159709
537	6	L037_6	1989	5.72508158241255e-05	2	0	G	434	Acetobacter	8.99751488638838e-05
537	6	L037_6	1990	2.86254079120627e-05	1	0	S	438	Acetobacter pasteurianus	4.49875744319419e-05
537	6	L037_6	1993	2.86254079120627e-05	1	1	S	435	Acetobacter aceti	4.49875744319419e-05
537	6	L037_6	1994	2.86254079120627e-05	1	0	G	441	Gluconobacter	4.49875744319419e-05
537	6	L037_6	1995	2.86254079120627e-05	1	1	S	442	Gluconobacter oxydans	4.49875744319419e-05
537	6	L037_6	1996	2.86254079120627e-05	1	1	G	522	Acidiphilium	4.49875744319419e-05
537	6	L037_6	1997	2.86254079120627e-05	1	0	G	153497	Kozakia	4.49875744319419e-05
537	6	L037_6	1998	2.86254079120627e-05	1	1	S	153496	Kozakia baliensis	4.49875744319419e-05
537	6	L037_6	1999	0.000343504894944753	12	0	O	204455	Rhodobacterales	0.000539850893183303
537	6	L037_6	2000	0.000343504894944753	12	3	F	31989	Rhodobacteraceae	0.000539850893183303
537	6	L037_6	2001	5.72508158241255e-05	2	0	G	1855413	Brevirhabdus	8.99751488638838e-05
537	6	L037_6	2002	5.72508158241255e-05	2	2	S	1267768	Brevirhabdus pacifica	8.99751488638838e-05
537	6	L037_6	2003	5.72508158241255e-05	2	0	G	204456	Gemmobacter	8.99751488638838e-05
537	6	L037_6	2004	5.72508158241255e-05	2	2	S	2169400	Gemmobacter sp. HYN0069	8.99751488638838e-05
537	6	L037_6	2005	5.72508158241255e-05	2	1	G	354203	Yangia	8.99751488638838e-05
537	6	L037_6	2006	2.86254079120627e-05	1	1	S	311180	Yangia pacifica	4.49875744319419e-05
537	6	L037_6	2007	2.86254079120627e-05	1	0	G	265	Paracoccus	4.49875744319419e-05
537	6	L037_6	2008	2.86254079120627e-05	1	1	S	34004	Paracoccus aminovorans	4.49875744319419e-05
537	6	L037_6	2009	2.86254079120627e-05	1	0	G	367771	Marinovum	4.49875744319419e-05
537	6	L037_6	2010	2.86254079120627e-05	1	0	S	42444	Marinovum algicola	4.49875744319419e-05
537	6	L037_6	2012	2.86254079120627e-05	1	0	G	97050	Ruegeria	4.49875744319419e-05
537	6	L037_6	2013	2.86254079120627e-05	1	1	S	292414	Ruegeria sp. TM1040	4.49875744319419e-05
537	6	L037_6	2014	8.58762237361882e-05	3	0	O	204458	Caulobacterales	0.000134962723295826
537	6	L037_6	2015	8.58762237361882e-05	3	0	F	76892	Caulobacteraceae	0.000134962723295826
537	6	L037_6	2016	5.72508158241255e-05	2	1	G	75	Caulobacter	8.99751488638838e-05
537	6	L037_6	2017	2.86254079120627e-05	1	1	S	155892	Caulobacter vibrioides	4.49875744319419e-05
537	6	L037_6	2018	2.86254079120627e-05	1	0	G	20	Phenylobacterium	4.49875744319419e-05
537	6	L037_6	2019	2.86254079120627e-05	1	1	S	2201350	Phenylobacterium sp. HYN0004	4.49875744319419e-05
537	6	L037_6	2020	5.72508158241255e-05	2	0	O	766	Rickettsiales	8.99751488638838e-05
537	6	L037_6	2021	2.86254079120627e-05	1	0	F	775	Rickettsiaceae	4.49875744319419e-05
537	6	L037_6	2023	2.86254079120627e-05	1	1	G	780	Rickettsia	4.49875744319419e-05
537	6	L037_6	2024	2.86254079120627e-05	1	0	F	942	Anaplasmataceae	4.49875744319419e-05
537	6	L037_6	2025	2.86254079120627e-05	1	0	G	768	Anaplasma	4.49875744319419e-05
537	6	L037_6	2026	2.86254079120627e-05	1	1	S	770	Anaplasma marginale	4.49875744319419e-05
537	6	L037_6	2028	2.86254079120627e-05	1	0	G	991903	Polymorphum	4.49875744319419e-05
537	6	L037_6	2029	2.86254079120627e-05	1	0	S	991904	Polymorphum gilvum	4.49875744319419e-05
537	6	L037_6	2031	0.00217553100131677	76	2	C	28216	Betaproteobacteria	0.00341905565682758
537	6	L037_6	2032	0.00148852121142726	52	5	O	80840	Burkholderiales	0.00233935387046098
537	6	L037_6	2033	0.000429381118680941	15	1	F	119060	Burkholderiaceae	0.000674813616479129
537	6	L037_6	2034	0.000143127039560314	5	0	G	93217	Pandoraea	0.000224937872159709
537	6	L037_6	2035	8.58762237361882e-05	3	3	S	445709	Pandoraea thiooxydans	0.000134962723295826
537	6	L037_6	2036	2.86254079120627e-05	1	1	S	93218	Pandoraea apista	4.49875744319419e-05
537	6	L037_6	2037	2.86254079120627e-05	1	1	S	93219	Pandoraea norimbergensis	4.49875744319419e-05
537	6	L037_6	2038	0.000114501631648251	4	1	G	32008	Burkholderia	0.000179950297727768
537	6	L037_6	2040	2.86254079120627e-05	1	1	S	60552	Burkholderia vietnamiensis	4.49875744319419e-05
537	6	L037_6	2041	2.86254079120627e-05	1	1	S	265293	Pseudomonas mesoacidophila	4.49875744319419e-05
537	6	L037_6	2042	2.86254079120627e-05	1	1	S	337	Burkholderia glumae	4.49875744319419e-05
537	6	L037_6	2043	8.58762237361882e-05	3	0	G	106589	Cupriavidus	0.000134962723295826
537	6	L037_6	2044	5.72508158241255e-05	2	2	S	164546	Cupriavidus taiwanensis	8.99751488638838e-05
537	6	L037_6	2045	2.86254079120627e-05	1	1	S	1796606	Cupriavidus nantongensis	4.49875744319419e-05
537	6	L037_6	2046	5.72508158241255e-05	2	0	G	48736	Ralstonia	8.99751488638838e-05
537	6	L037_6	2047	5.72508158241255e-05	2	2	S	305	Ralstonia solanacearum	8.99751488638838e-05
537	6	L037_6	2048	0.000400755710768878	14	0	F	506	Alcaligenaceae	0.000629826042047187
537	6	L037_6	2049	0.000200377855384439	7	1	G	517	Bordetella	0.000314913021023593
537	6	L037_6	2050	8.58762237361882e-05	3	3	S	1416803	Bordetella genomosp. 9	0.000134962723295826
537	6	L037_6	2051	5.72508158241255e-05	2	2	S	463025	Bordetella bronchialis	8.99751488638838e-05
537	6	L037_6	2052	2.86254079120627e-05	1	1	S	463014	Bordetella flabilis	4.49875744319419e-05
537	6	L037_6	2053	0.000114501631648251	4	4	G	222	Achromobacter	0.000179950297727768
537	6	L037_6	2054	2.86254079120627e-05	1	0	G	507	Alcaligenes	4.49875744319419e-05
537	6	L037_6	2055	2.86254079120627e-05	1	1	S	511	Alcaligenes faecalis	4.49875744319419e-05
537	6	L037_6	2056	2.86254079120627e-05	1	0	G	305976	Pusillimonas	4.49875744319419e-05
537	6	L037_6	2057	2.86254079120627e-05	1	1	S	1007105	Pusillimonas sp. T7-7	4.49875744319419e-05
537	6	L037_6	2058	2.86254079120627e-05	1	0	G	359336	Castellaniella	4.49875744319419e-05
537	6	L037_6	2059	2.86254079120627e-05	1	0	S	75697	Castellaniella defragrans	4.49875744319419e-05
537	6	L037_6	2061	0.000229003263296502	8	0	F	80864	Comamonadaceae	0.000359900595455535
537	6	L037_6	2062	5.72508158241255e-05	2	0	G	283	Comamonas	8.99751488638838e-05
537	6	L037_6	2063	2.86254079120627e-05	1	1	S	225992	Comamonas kerstersii	4.49875744319419e-05
537	6	L037_6	2064	2.86254079120627e-05	1	1	S	1082851	Comamonas serinivorans	4.49875744319419e-05
537	6	L037_6	2065	5.72508158241255e-05	2	0	G	47420	Hydrogenophaga	8.99751488638838e-05
537	6	L037_6	2066	5.72508158241255e-05	2	2	S	1842537	Hydrogenophaga sp. RAC07	8.99751488638838e-05
537	6	L037_6	2067	2.86254079120627e-05	1	0	G	12916	Acidovorax	4.49875744319419e-05
537	6	L037_6	2068	2.86254079120627e-05	1	1	S	1842533	Acidovorax sp. RAC01	4.49875744319419e-05
537	6	L037_6	2069	2.86254079120627e-05	1	0	G	201096	Alicycliphilus	4.49875744319419e-05
537	6	L037_6	2070	2.86254079120627e-05	1	0	S	179636	Alicycliphilus denitrificans	4.49875744319419e-05
537	6	L037_6	2072	2.86254079120627e-05	1	0	G	34072	Variovorax	4.49875744319419e-05
537	6	L037_6	2073	2.86254079120627e-05	1	0	S	34073	Variovorax paradoxus	4.49875744319419e-05
537	6	L037_6	2075	2.86254079120627e-05	1	0	G	28065	Rhodoferax	4.49875744319419e-05
537	6	L037_6	2076	2.86254079120627e-05	1	1	S	1842727	Rhodoferax koreense	4.49875744319419e-05
537	6	L037_6	2079	0.000171752447472376	6	0	G	32012	Thiomonas	0.000269925446591651
537	6	L037_6	2080	8.58762237361882e-05	3	3	S	426114	Thiomonas arsenitoxydans	0.000134962723295826
537	6	L037_6	2081	5.72508158241255e-05	2	2	S	926	Thiomonas intermedia	8.99751488638838e-05
537	6	L037_6	2082	2.86254079120627e-05	1	1	S	1050370	Thiomonas sp. X19	4.49875744319419e-05
537	6	L037_6	2083	0.000114501631648251	4	0	F	75682	Oxalobacteraceae	0.000179950297727768
537	6	L037_6	2084	2.86254079120627e-05	1	0	G	846	Oxalobacter	4.49875744319419e-05
537	6	L037_6	2085	2.86254079120627e-05	1	1	S	847	Oxalobacter formigenes	4.49875744319419e-05
537	6	L037_6	2086	2.86254079120627e-05	1	0	G	963	Herbaspirillum	4.49875744319419e-05
537	6	L037_6	2087	2.86254079120627e-05	1	0	S	80842	Herbaspirillum rubrisubalbicans	4.49875744319419e-05
537	6	L037_6	2089	2.86254079120627e-05	1	0	G	149698	Massilia	4.49875744319419e-05
537	6	L037_6	2090	2.86254079120627e-05	1	1	S	2045208	Massilia violaceinigra	4.49875744319419e-05
537	6	L037_6	2091	2.86254079120627e-05	1	0	G	202907	Collimonas	4.49875744319419e-05
537	6	L037_6	2092	2.86254079120627e-05	1	1	S	279058	Collimonas arenae	4.49875744319419e-05
537	6	L037_6	2093	0.00031487948703269	11	0	O	206351	Neisseriales	0.000494863318751361
537	6	L037_6	2094	0.000200377855384439	7	0	F	481	Neisseriaceae	0.000314913021023593
537	6	L037_6	2095	0.000200377855384439	7	2	G	482	Neisseria	0.000314913021023593
537	6	L037_6	2096	5.72508158241255e-05	2	0	S	495	Neisseria elongata	8.99751488638838e-05
537	6	L037_6	2098	5.72508158241255e-05	2	2	S	28449	Neisseria subflava	8.99751488638838e-05
537	6	L037_6	2099	2.86254079120627e-05	1	1	S	490	Neisseria sicca	4.49875744319419e-05
537	6	L037_6	2100	0.000114501631648251	4	0	F	1499392	Chromobacteriaceae	0.000179950297727768
537	6	L037_6	2102	8.58762237361882e-05	3	2	G	535	Chromobacterium	0.000134962723295826
537	6	L037_6	2103	2.86254079120627e-05	1	1	S	1108595	Chromobacterium vaccinii	4.49875744319419e-05
537	6	L037_6	2104	2.86254079120627e-05	1	0	G	568394	Pseudogulbenkiania	4.49875744319419e-05
537	6	L037_6	2105	2.86254079120627e-05	1	1	S	748280	Pseudogulbenkiania sp. NH8B	4.49875744319419e-05
537	6	L037_6	2106	0.000257628671208565	9	0	O	32003	Nitrosomonadales	0.000404888169887477
537	6	L037_6	2107	0.000229003263296502	8	0	F	206379	Nitrosomonadaceae	0.000359900595455535
537	6	L037_6	2108	0.000114501631648251	4	0	G	914	Nitrosomonas	0.000179950297727768
537	6	L037_6	2109	8.58762237361882e-05	3	3	S	44577	Nitrosomonas ureae	0.000134962723295826
537	6	L037_6	2110	2.86254079120627e-05	1	0	S	915	Nitrosomonas europaea	4.49875744319419e-05
537	6	L037_6	2112	0.000114501631648251	4	0	G	35798	Nitrosospira	0.000179950297727768
537	6	L037_6	2113	8.58762237361882e-05	3	3	S	1288494	Nitrosospira lacus	0.000134962723295826
537	6	L037_6	2114	2.86254079120627e-05	1	0	S	1231	Nitrosospira multiformis	4.49875744319419e-05
537	6	L037_6	2116	2.86254079120627e-05	1	0	F	2008790	Thiobacillaceae	4.49875744319419e-05
537	6	L037_6	2117	2.86254079120627e-05	1	0	G	919	Thiobacillus	4.49875744319419e-05
537	6	L037_6	2118	2.86254079120627e-05	1	0	S	36861	Thiobacillus denitrificans	4.49875744319419e-05
537	6	L037_6	2120	5.72508158241255e-05	2	0	O	206389	Rhodocyclales	8.99751488638838e-05
537	6	L037_6	2121	2.86254079120627e-05	1	0	F	75787	Rhodocyclaceae	4.49875744319419e-05
537	6	L037_6	2122	2.86254079120627e-05	1	0	G	146937	Azospira	4.49875744319419e-05
537	6	L037_6	2123	2.86254079120627e-05	1	0	S	146939	Azospira oryzae	4.49875744319419e-05
537	6	L037_6	2125	2.86254079120627e-05	1	0	F	2008795	Azonexaceae	4.49875744319419e-05
537	6	L037_6	2126	2.86254079120627e-05	1	0	G	73029	Dechloromonas	4.49875744319419e-05
537	6	L037_6	2127	2.86254079120627e-05	1	0	S	259537	Dechloromonas aromatica	4.49875744319419e-05
537	6	L037_6	2129	8.58762237361882e-05	3	0	C	1807140	Acidithiobacillia	0.000134962723295826
537	6	L037_6	2130	8.58762237361882e-05	3	0	O	225057	Acidithiobacillales	0.000134962723295826
537	6	L037_6	2131	8.58762237361882e-05	3	0	F	225058	Acidithiobacillaceae	0.000134962723295826
537	6	L037_6	2132	8.58762237361882e-05	3	0	G	119977	Acidithiobacillus	0.000134962723295826
537	6	L037_6	2133	5.72508158241255e-05	2	1	S	33059	Acidithiobacillus caldus	8.99751488638838e-05
537	6	L037_6	2135	2.86254079120627e-05	1	1	S	920	Acidithiobacillus ferrooxidans	4.49875744319419e-05
537	6	L037_6	2137	0.0665254479876338	2324	0	P	74201	Verrucomicrobia	0.104551122979833
537	6	L037_6	2138	0.0664109463559856	2320	0	C	203494	Verrucomicrobiae	0.104371172682105
537	6	L037_6	2139	0.0664109463559856	2320	0	O	48461	Verrucomicrobiales	0.104371172682105
537	6	L037_6	2140	0.0664109463559856	2320	0	F	1647988	Akkermansiaceae	0.104371172682105
537	6	L037_6	2141	0.0664109463559856	2320	2	G	239934	Akkermansia	0.104371172682105
537	6	L037_6	2142	0.0663250701322494	2317	1182	S	239935	Akkermansia muciniphila	0.104236209958809
537	6	L037_6	2144	2.86254079120627e-05	1	1	S	1679444	Akkermansia glycaniphila	4.49875744319419e-05
537	6	L037_6	2145	0.000114501631648251	4	0	C	414999	Opitutae	0.000179950297727768
537	6	L037_6	2146	0.000114501631648251	4	0	O	415000	Opitutales	0.000179950297727768
537	6	L037_6	2147	0.000114501631648251	4	0	F	134623	Opitutaceae	0.000179950297727768
537	6	L037_6	2148	5.72508158241255e-05	2	0	G	2028344	Ereboglobus	8.99751488638838e-05
537	6	L037_6	2149	5.72508158241255e-05	2	2	S	1796921	Ereboglobus luteus	8.99751488638838e-05
537	6	L037_6	2150	2.86254079120627e-05	1	0	G	178440	Opitutus	4.49875744319419e-05
537	6	L037_6	2151	2.86254079120627e-05	1	1	S	1882749	Opitutus sp. GAS368	4.49875744319419e-05
537	6	L037_6	2153	2.86254079120627e-05	1	1	S	794903	Opitutaceae bacterium TAV5	4.49875744319419e-05
537	6	L037_6	2154	2.86254079120627e-05	1	0	P	204428	Chlamydiae	4.49875744319419e-05
537	6	L037_6	2155	2.86254079120627e-05	1	0	C	204429	Chlamydiia	4.49875744319419e-05
537	6	L037_6	2156	2.86254079120627e-05	1	0	O	51291	Chlamydiales	4.49875744319419e-05
537	6	L037_6	2157	2.86254079120627e-05	1	0	F	809	Chlamydiaceae	4.49875744319419e-05
537	6	L037_6	2159	2.86254079120627e-05	1	0	G	810	Chlamydia	4.49875744319419e-05
537	6	L037_6	2160	2.86254079120627e-05	1	1	S	83559	Chlamydia suis	4.49875744319419e-05
537	6	L037_6	2161	2.86254079120627e-05	1	0	P	256845	Lentisphaerae	4.49875744319419e-05
537	6	L037_6	2162	2.86254079120627e-05	1	0	C	1313211	Lentisphaeria	4.49875744319419e-05
537	6	L037_6	2163	2.86254079120627e-05	1	0	O	278082	Victivallales	4.49875744319419e-05
537	6	L037_6	2165	2.86254079120627e-05	1	1	S	2094242	Victivallales bacterium CCUG 44730	4.49875744319419e-05
537	6	L037_6	2166	0.00280528997538215	98	0	P	203691	Spirochaetes	0.00440878229433031
537	6	L037_6	2167	0.00280528997538215	98	0	C	203692	Spirochaetia	0.00440878229433031
537	6	L037_6	2168	0.00274803915955802	96	0	O	136	Spirochaetales	0.00431880714546642
537	6	L037_6	2169	0.00274803915955802	96	0	F	137	Spirochaetaceae	0.00431880714546642
537	6	L037_6	2170	0.00271941375164596	95	0	G	157	Treponema	0.00427381957103448
537	6	L037_6	2171	0.00251903589626152	88	0	S	158	Treponema denticola	0.00395890655001089
537	6	L037_6	2173	8.58762237361882e-05	3	0	S	167	Treponema succinifaciens	0.000134962723295826
537	6	L037_6	2175	8.58762237361882e-05	3	0	S	409322	Treponema pedis	0.000134962723295826
537	6	L037_6	2177	2.86254079120627e-05	1	0	S	160	Treponema pallidum	4.49875744319419e-05
537	6	L037_6	2179	2.86254079120627e-05	1	0	G	399320	Sphaerochaeta	4.49875744319419e-05
537	6	L037_6	2180	2.86254079120627e-05	1	0	S	273376	Sphaerochaeta coccoides	4.49875744319419e-05
537	6	L037_6	2182	2.86254079120627e-05	1	0	O	1643686	Brachyspirales	4.49875744319419e-05
537	6	L037_6	2183	2.86254079120627e-05	1	0	F	143786	Brachyspiraceae	4.49875744319419e-05
537	6	L037_6	2184	2.86254079120627e-05	1	0	G	29521	Brachyspira	4.49875744319419e-05
537	6	L037_6	2185	2.86254079120627e-05	1	1	S	52584	Brachyspira pilosicoli	4.49875744319419e-05
537	6	L037_6	2187	2.86254079120627e-05	1	0	F	170	Leptospiraceae	4.49875744319419e-05
537	6	L037_6	2188	2.86254079120627e-05	1	0	G	338321	Turneriella	4.49875744319419e-05
537	6	L037_6	2189	2.86254079120627e-05	1	0	S	29510	Turneriella parva	4.49875744319419e-05
537	6	L037_6	2191	0.00260491211999771	91	0	P	508458	Synergistetes	0.00409386927330671
537	6	L037_6	2192	0.00260491211999771	91	0	C	649775	Synergistia	0.00409386927330671
537	6	L037_6	2193	0.00260491211999771	91	0	O	649776	Synergistales	0.00409386927330671
537	6	L037_6	2194	0.00260491211999771	91	0	F	649777	Synergistaceae	0.00409386927330671
537	6	L037_6	2195	0.00260491211999771	91	0	G	508459	Cloacibacillus	0.00409386927330671
537	6	L037_6	2196	0.00260491211999771	91	91	S	1197717	Cloacibacillus porcorum	0.00409386927330671
537	6	L037_6	2197	0.000572508158241255	20	0	P	32066	Fusobacteria	0.000899751488638838
537	6	L037_6	2198	0.000572508158241255	20	0	C	203490	Fusobacteriia	0.000899751488638838
537	6	L037_6	2199	0.000572508158241255	20	0	O	203491	Fusobacteriales	0.000899751488638838
537	6	L037_6	2200	0.000486631934505067	17	0	F	1129771	Leptotrichiaceae	0.000764788765343012
537	6	L037_6	2201	0.000486631934505067	17	0	G	32067	Leptotrichia	0.000764788765343012
537	6	L037_6	2202	0.000458006526593004	16	16	S	712357	Leptotrichia sp. oral taxon 212	0.00071980119091107
537	6	L037_6	2203	2.86254079120627e-05	1	0	S	40542	Leptotrichia buccalis	4.49875744319419e-05
537	6	L037_6	2205	8.58762237361882e-05	3	0	F	203492	Fusobacteriaceae	0.000134962723295826
537	6	L037_6	2206	8.58762237361882e-05	3	0	G	848	Fusobacterium	0.000134962723295826
537	6	L037_6	2207	2.86254079120627e-05	1	0	S	851	Fusobacterium nucleatum	4.49875744319419e-05
537	6	L037_6	2209	2.86254079120627e-05	1	1	S	860	Fusobacterium periodonticum	4.49875744319419e-05
537	6	L037_6	2210	2.86254079120627e-05	1	1	S	861	Fusobacterium ulcerans	4.49875744319419e-05
537	6	L037_6	2211	8.58762237361882e-05	3	0	P	1930617	Calditrichaeota	0.000134962723295826
537	6	L037_6	2212	8.58762237361882e-05	3	0	C	1962850	Calditrichae	0.000134962723295826
537	6	L037_6	2213	8.58762237361882e-05	3	0	O	1962852	Calditrichales	0.000134962723295826
537	6	L037_6	2214	8.58762237361882e-05	3	0	F	1962854	Calditrichaceae	0.000134962723295826
537	6	L037_6	2215	8.58762237361882e-05	3	0	G	187144	Caldithrix	0.000134962723295826
537	6	L037_6	2216	8.58762237361882e-05	3	0	S	187145	Caldithrix abyssi	0.000134962723295826
537	6	L037_6	2222	2.86254079120627e-05	1	1	S	2066483	Candidatus Dependentiae bacterium (ex Spumella elongata CCAP 955/1)	4.49875744319419e-05
537	6	L037_6	2223	2.86254079120627e-05	1	0	P	200940	Thermodesulfobacteria	4.49875744319419e-05
537	6	L037_6	2224	2.86254079120627e-05	1	0	C	67799	Thermodesulfobacteria	4.49875744319419e-05
537	6	L037_6	2225	2.86254079120627e-05	1	0	O	188710	Thermodesulfobacteriales	4.49875744319419e-05
537	6	L037_6	2226	2.86254079120627e-05	1	0	F	188711	Thermodesulfobacteriaceae	4.49875744319419e-05
537	6	L037_6	2227	2.86254079120627e-05	1	0	G	241192	Thermodesulfatator	4.49875744319419e-05
537	6	L037_6	2228	2.86254079120627e-05	1	0	S	171695	Thermodesulfatator indicus	4.49875744319419e-05
537	6	L037_6	2230	2.86254079120627e-05	1	0	P	40117	Nitrospirae	4.49875744319419e-05
537	6	L037_6	2231	2.86254079120627e-05	1	0	C	203693	Nitrospira	4.49875744319419e-05
537	6	L037_6	2232	2.86254079120627e-05	1	0	O	189778	Nitrospirales	4.49875744319419e-05
537	6	L037_6	2233	2.86254079120627e-05	1	0	F	189779	Nitrospiraceae	4.49875744319419e-05
537	6	L037_6	2234	2.86254079120627e-05	1	1	G	179	Leptospirillum	4.49875744319419e-05
537	6	L037_6	2235	0.00515257342417129	180	0	D	2157	Archaea	0.00809776339774954
537	6	L037_6	2236	0.00515257342417129	180	0	P	28890	Euryarchaeota	0.00809776339774954
537	6	L037_6	2238	0.00515257342417129	180	0	C	183925	Methanobacteria	0.00809776339774954
537	6	L037_6	2239	0.00515257342417129	180	0	O	2158	Methanobacteriales	0.00809776339774954
537	6	L037_6	2240	0.00515257342417129	180	0	F	2159	Methanobacteriaceae	0.00809776339774954
537	6	L037_6	2241	0.00515257342417129	180	3	G	2172	Methanobrevibacter	0.00809776339774954
537	6	L037_6	2242	0.00506669720043511	177	89	S	2173	Methanobrevibacter smithii	0.00796280067445372
537	6	L037_6	2244	2.86254079120627e-05	1	0	D	2759	Eukaryota	4.49875744319419e-05
537	6	L037_6	2246	2.86254079120627e-05	1	0	K	33208	Metazoa	4.49875744319419e-05
537	6	L037_6	2250	2.86254079120627e-05	1	0	P	7711	Chordata	4.49875744319419e-05
537	6	L037_6	2260	2.86254079120627e-05	1	0	C	40674	Mammalia	4.49875744319419e-05
537	6	L037_6	2265	2.86254079120627e-05	1	0	O	9443	Primates	4.49875744319419e-05
537	6	L037_6	2270	2.86254079120627e-05	1	0	F	9604	Hominidae	4.49875744319419e-05
537	6	L037_6	2272	2.86254079120627e-05	1	0	G	9605	Homo	4.49875744319419e-05
537	6	L037_6	2273	2.86254079120627e-05	1	1	S	9606	Homo sapiens	4.49875744319419e-05
537	6	L037_6	2274	0.000772886013625694	27	0	D	10239	Viruses	0.00121466450966243
537	6	L037_6	2276	0.000687009789889506	24	0	O	28883	Caudovirales	0.00107970178636661
537	6	L037_6	2277	0.000601133566153318	21	0	F	10699	Siphoviridae	0.00094473906307078
537	6	L037_6	2278	0.000372130302856816	13	3	G	1623304	Sfi21dt1virus	0.000584838467615245
537	6	L037_6	2279	0.000143127039560314	5	5	S	90410	Streptococcus virus DT1	0.000224937872159709
537	6	L037_6	2281	5.72508158241255e-05	2	2	S	1051631	Streptococcus phage YMC-2011	8.99751488638838e-05
537	6	L037_6	2282	2.86254079120627e-05	1	1	S	64186	Streptococcus virus Sfi21	4.49875744319419e-05
537	6	L037_6	2283	2.86254079120627e-05	1	1	S	112023	Streptococcus virus 7201	4.49875744319419e-05
537	6	L037_6	2284	2.86254079120627e-05	1	1	S	633135	Streptococcus virus phiAbc2	4.49875744319419e-05
537	6	L037_6	2286	8.58762237361882e-05	3	3	S	354260	Lactococcus phage P335 sensu lato	0.000134962723295826
537	6	L037_6	2287	2.86254079120627e-05	1	1	S	1566990	Streptococcus phage SpSL1	4.49875744319419e-05
537	6	L037_6	2288	2.86254079120627e-05	1	1	S	644007	Streptococcus phage PH10	4.49875744319419e-05
537	6	L037_6	2289	5.72508158241255e-05	2	0	G	1623303	Sfi11virus	8.99751488638838e-05
537	6	L037_6	2290	2.86254079120627e-05	1	1	S	306323	Streptococcus virus 2972	4.49875744319419e-05
537	6	L037_6	2291	2.86254079120627e-05	1	1	S	682370	Streptococcus virus ALQ132	4.49875744319419e-05
537	6	L037_6	2292	2.86254079120627e-05	1	0	G	186765	Lambdavirus	4.49875744319419e-05
537	6	L037_6	2294	2.86254079120627e-05	1	1	S	906669	Escherichia phage HK639	4.49875744319419e-05
537	6	L037_6	2295	5.72508158241255e-05	2	0	F	10662	Myoviridae	8.99751488638838e-05
537	6	L037_6	2297	2.86254079120627e-05	1	0	G	1985303	Mooglevirus	4.49875744319419e-05
537	6	L037_6	2298	2.86254079120627e-05	1	1	S	1985304	Citrobacter virus Moogle	4.49875744319419e-05
537	6	L037_6	2299	2.86254079120627e-05	1	0	F	10744	Podoviridae	4.49875744319419e-05
537	6	L037_6	2302	2.86254079120627e-05	1	1	S	338473	Actinomyces virus Av1	4.49875744319419e-05
537	6	L037_6	2304	5.72508158241255e-05	2	0	F	10841	Microviridae	8.99751488638838e-05
537	6	L037_6	2306	5.72508158241255e-05	2	2	S	1655645	Parabacteroides phage YZ-2015b	8.99751488638838e-05
537	6	L037_6	2308	2.86254079120627e-05	1	1	S	1448273	Streptococcus phage DCC1738	4.49875744319419e-05
538	1	L038_1	0	100	3469301	0	-	50000	total	181.480878941989
538	1	L038_1	1	44.8977762379223	1557639	1557639	U	0	unclassified	81.4808789419887
538	1	L038_1	2	55.1022237620777	1911662	623	R	1	root	100
538	1	L038_1	4	55.0818450171951	1910955	5241	D	2	Bacteria	99.9630164746697
538	1	L038_1	6	53.0074790281962	1838989	8340	P	1239	Firmicutes	96.1984388453607
538	1	L038_1	7	41.5187670369334	1440411	41	C	186801	Clostridia	75.3486233445034
538	1	L038_1	8	41.5172393516734	1440358	7403	O	186802	Clostridiales	75.3458508878662
538	1	L038_1	9	39.1828786259826	1359372	2629	F	186803	Lachnospiraceae	71.1094325252058
538	1	L038_1	10	23.5755848224181	817908	8746	G	1506553	Lachnoclostridium	42.7851785514385
538	1	L038_1	11	21.2174440903225	736097	736097	S	208479	Clostridium bolteae	38.5056040241423
538	1	L038_1	12	1.93027356231126	66967	66967	S	1834196	Lachnoclostridium sp. YL32	3.5030774268673
538	1	L038_1	13	0.156169787516275	5418	5418	S	1871021	Lachnoclostridium phocaeense	0.283418303026372
538	1	L038_1	14	0.0100884875656508	350	0	S	29370	Clostridium sphenoides	0.0183086759060964
538	1	L038_1	16	0.0079266688015828	275	0	S	66219	Lachnoclostridium phytofermentans	0.0143853882119329
538	1	L038_1	18	0.00158533376031656	55	0	S	84030	Clostridium saccharolyticum	0.00287707764238657
538	1	L038_1	20	14.9682890011561	519295	17771	G	572511	Blautia	27.1645824418752
538	1	L038_1	21	14.2319735301146	493750	0	S	1322	Blautia hansenii	25.8283106532431
538	1	L038_1	23	0.211569996376792	7340	7340	S	1912897	Blautia sp. N6H1-15	0.383959089002135
538	1	L038_1	24	0.0123944275806567	430	430	S	1796616	Blautia sp. YL58	0.0224935161132041
538	1	L038_1	25	0.000115297000750295	4	4	S	1532	Blautia coccoides	0.000209242010355387
538	1	L038_1	26	0.263338349713674	9136	0	G	841	Roseburia	0.477908751651704
538	1	L038_1	27	0.263338349713674	9136	0	S	301301	Roseburia hominis	0.477908751651704
538	1	L038_1	30	0.213818287891423	7418	0	S	39491	Eubacterium rectale	0.388039308204065
538	1	L038_1	32	0.00083590325543964	29	29	S	712991	Lachnospiraceae bacterium oral taxon 500	0.00151700457507656
538	1	L038_1	33	0.0630386351602239	2187	0	G	207244	Anaerostipes	0.114403069161808
538	1	L038_1	34	0.0630386351602239	2187	2187	S	649756	Anaerostipes hadrus	0.114403069161808
538	1	L038_1	35	0.0139797613409733	485	124	G	830	Butyrivibrio	0.0253705937555907
538	1	L038_1	36	0.00521718928395086	181	181	S	185008	Butyrivibrio hungatei	0.00946820096858127
538	1	L038_1	37	0.00469835278057453	163	163	S	831	Butyrivibrio fibrisolvens	0.00852661192198202
538	1	L038_1	38	0.000490012253188755	17	0	S	43305	Butyrivibrio proteoclasticus	0.000889278544010395
538	1	L038_1	40	0.00533248628470115	185	0	G	2039240	Anaerotignum	0.00967744297893665
538	1	L038_1	41	0.00533248628470115	185	0	S	28446	Anaerotignum propionicum	0.00967744297893665
538	1	L038_1	43	0.00253653401650649	88	0	G	698776	Cellulosilyticum	0.00460332422781852
538	1	L038_1	44	0.00253653401650649	88	0	S	29360	Cellulosilyticum lentocellum	0.00460332422781852
538	1	L038_1	46	0.000345891002250886	12	0	G	1663717	Herbinix	0.000627726031066161
538	1	L038_1	47	0.000345891002250886	12	12	S	1679721	Herbinix luporum	0.000627726031066161
538	1	L038_1	49	0.839448638212712	29123	0	G	946234	Flavonifractor	1.52343876689498
538	1	L038_1	50	0.839448638212712	29123	29123	S	292800	Flavonifractor plautii	1.52343876689498
538	1	L038_1	51	0.00861845080608457	299	0	G	1392389	Intestinimonas	0.0156408402740652
538	1	L038_1	52	0.00861845080608457	299	299	S	1297617	Intestinimonas butyriciproducens	0.0156408402740652
538	1	L038_1	53	0.0042948132779485	149	0	G	2039302	Monoglobus	0.00779426488573817
538	1	L038_1	54	0.0042948132779485	149	149	S	1981510	Monoglobus pectinilyticus	0.00779426488573817
538	1	L038_1	55	0.439339221359	15242	501	F	541000	Ruminococcaceae	0.797316680459203
538	1	L038_1	56	0.260167682193041	9026	38	G	1263	Ruminococcus	0.472154596366931
538	1	L038_1	57	0.253365159148774	8790	8790	S	1160721	Ruminococcus bicirculans	0.459809317755963
538	1	L038_1	58	0.00389127377532246	135	0	S	1161942	Ruminococcus champanellensis	0.00706191784949431
538	1	L038_1	60	0.00181592776181715	63	0	S	1264	Ruminococcus albus	0.00329556166309735
538	1	L038_1	62	0.157870418277342	5477	0	G	216851	Faecalibacterium	0.286504622679114
538	1	L038_1	63	0.157870418277342	5477	5477	S	853	Faecalibacterium prausnitzii	0.286504622679114
538	1	L038_1	65	0.00319949177082069	111	111	S	1572656	Ruminococcaceae bacterium CPB6	0.00580646578736199
538	1	L038_1	66	0.00193122476256745	67	0	G	1508657	Ruminiclostridium	0.00350480367345273
538	1	L038_1	67	0.00118179425769053	41	41	S	29343	Clostridium cellulosi	0.00214473060614272
538	1	L038_1	68	0.000288242501875738	10	0	S	288965	Clostridium clariflavum	0.000523105025888468
538	1	L038_1	70	0.000201769751313017	7	7	S	1834198	Ruminiclostridium sp. KB18	0.000366173518121927
538	1	L038_1	71	0.000144121250937869	5	0	S	1521	Clostridium cellulolyticum	0.000261552512944234
538	1	L038_1	73	5.76485003751476e-05	2	2	S	84032	Clostridium thermosuccinogenes	0.000104621005177694
538	1	L038_1	74	2.88242501875738e-05	1	1	S	1510	Clostridium stercorarium	5.23105025888468e-05
538	1	L038_1	75	2.88242501875738e-05	1	1	S	1515	Ruminiclostridium thermocellum	5.23105025888468e-05
538	1	L038_1	76	0.00103767300675266	36	0	G	1637257	Mageeibacillus	0.00188317809319848
538	1	L038_1	77	0.00103767300675266	36	0	S	884684	Mageeibacillus indolicus	0.00188317809319848
538	1	L038_1	79	0.000345891002250886	12	0	G	253238	Ethanoligenens	0.000627726031066161
538	1	L038_1	80	0.000345891002250886	12	0	S	253239	Ethanoligenens harbinense	0.000627726031066161
538	1	L038_1	82	0.000288242501875738	10	0	G	236752	Fastidiosipila	0.000523105025888468
538	1	L038_1	83	0.000288242501875738	10	10	S	236753	Fastidiosipila sanguinis	0.000523105025888468
538	1	L038_1	84	5.76485003751476e-05	2	0	G	1890281	Herbivorax	0.000104621005177694
538	1	L038_1	85	5.76485003751476e-05	2	2	S	1677857	Herbivorax saccincola	0.000104621005177694
538	1	L038_1	86	0.419191070477886	14543	0	F	186806	Eubacteriaceae	0.760751639149599
538	1	L038_1	87	0.418556936973759	14521	74	G	1730	Eubacterium	0.759600808092644
538	1	L038_1	88	0.37018984515901	12843	12843	S	39488	Eubacterium hallii	0.671823784748559
538	1	L038_1	89	0.0252212189141271	875	0	S	39485	Eubacterium eligens	0.0457716897652409
538	1	L038_1	91	0.0110108635716532	382	27	S	1736	Eubacterium limosum	0.0199826119889395
538	1	L038_1	93	0.0100020148150881	347	0	S	29322	Eubacterium cellulosolvens	0.0181517443983298
538	1	L038_1	95	0.000634133504126624	22	1	G	33951	Acetobacterium	0.00115083105695463
538	1	L038_1	96	0.00060530925393905	21	21	S	2184575	Acetobacterium sp. KB-1	0.00109852055436578
538	1	L038_1	97	0.255959341665655	8880	10	F	186804	Peptostreptococcaceae	0.464517262988959
538	1	L038_1	98	0.252471607392959	8759	0	G	1870884	Clostridioides	0.458187692175709
538	1	L038_1	99	0.252471607392959	8759	7692	S	1496	Clostridioides difficile	0.458187692175709
538	1	L038_1	105	0.00164298226069171	57	0	G	1849828	Paeniclostridium	0.00298169864756427
538	1	L038_1	106	0.00164298226069171	57	57	S	1505	Paeniclostridium sordellii	0.00298169864756427
538	1	L038_1	107	0.000518836503376329	18	0	G	44259	Filifactor	0.000941589046599242
538	1	L038_1	108	0.000518836503376329	18	0	S	143361	Filifactor alocis	0.000941589046599242
538	1	L038_1	110	0.000461188003001181	16	0	G	1481960	Peptoclostridium	0.000836968041421548
538	1	L038_1	111	0.000461188003001181	16	0	S	1731	Peptoclostridium acidaminophilum	0.000836968041421548
538	1	L038_1	114	0.000345891002250886	12	12	S	2081703	Peptostreptococcaceae bacterium oral taxon 929	0.000627726031066161
538	1	L038_1	115	0.00023059400150059	8	0	G	186831	Acetoanaerobium	0.000418484020710774
538	1	L038_1	116	0.00023059400150059	8	8	S	1511	Acetoanaerobium sticklandii	0.000418484020710774
538	1	L038_1	117	0.131035041352711	4546	8	F	31979	Clostridiaceae	0.237803544768897
538	1	L038_1	118	0.0718588557176215	2493	24	G	1485	Clostridium	0.130410082953995
538	1	L038_1	119	0.0664398966823576	2305	2305	S	1042156	Clostridium sp. SY8519	0.120575708467292
538	1	L038_1	120	0.00314184327044554	109	109	S	1502	Clostridium perfringens	0.0057018447821843
538	1	L038_1	121	0.000432363752813607	15	15	S	1534	Clostridium kluyveri	0.000784657538832702
538	1	L038_1	122	0.000317066752063312	11	11	S	1497	Clostridium formicaceticum	0.000575415528477315
538	1	L038_1	123	0.00023059400150059	8	6	S	1561	Clostridium baratii	0.000418484020710774
538	1	L038_1	125	0.000115297000750295	4	4	S	169679	Clostridium saccharobutylicum	0.000209242010355387
538	1	L038_1	126	8.64727505627214e-05	3	3	S	1488	Clostridium acetobutylicum	0.00015693150776654
538	1	L038_1	127	5.76485003751476e-05	2	2	S	1491	Clostridium botulinum	0.000104621005177694
538	1	L038_1	128	5.76485003751476e-05	2	2	S	755731	Clostridium sp. BNL1100	0.000104621005177694
538	1	L038_1	129	5.76485003751476e-05	2	2	S	84022	Clostridium aceticum	0.000104621005177694
538	1	L038_1	130	5.76485003751476e-05	2	2	S	1520	Clostridium beijerinckii	0.000104621005177694
538	1	L038_1	131	5.76485003751476e-05	2	0	S	1493	Clostridium cellulovorans	0.000104621005177694
538	1	L038_1	133	2.88242501875738e-05	1	0	S	1513	Clostridium tetani	5.23105025888468e-05
538	1	L038_1	135	2.88242501875738e-05	1	1	S	1519	Clostridium tyrobutyricum	5.23105025888468e-05
538	1	L038_1	136	2.88242501875738e-05	1	1	S	1492	Clostridium butyricum	5.23105025888468e-05
538	1	L038_1	137	2.88242501875738e-05	1	1	S	641107	Clostridium sp. DL-VIII	5.23105025888468e-05
538	1	L038_1	138	0.0581961611287115	2019	0	G	1981033	Mordavella	0.105614904726882
538	1	L038_1	139	0.0581961611287115	2019	2019	S	2086584	Mordavella sp. Marseille-P3756	0.105614904726882
538	1	L038_1	141	0.000461188003001181	16	16	S	2082193	Clostridiaceae bacterium 14S0207	0.000836968041421548
538	1	L038_1	142	0.000201769751313017	7	0	G	390805	Geosporobacter	0.000366173518121927
538	1	L038_1	143	0.000201769751313017	7	7	S	1424294	Geosporobacter ferrireducens	0.000366173518121927
538	1	L038_1	144	5.76485003751476e-05	2	0	G	114627	Alkaliphilus	0.000104621005177694
538	1	L038_1	145	5.76485003751476e-05	2	0	S	461876	Alkaliphilus oremlandii	0.000104621005177694
538	1	L038_1	147	2.88242501875738e-05	1	1	G	49082	Candidatus Arthromitus	5.23105025888468e-05
538	1	L038_1	148	0.0123944275806567	430	0	F	990719	Christensenellaceae	0.0224935161132041
538	1	L038_1	149	0.0123944275806567	430	0	G	990721	Christensenella	0.0224935161132041
538	1	L038_1	150	0.0123944275806567	430	430	S	1805714	Christensenella massiliensis	0.0224935161132041
538	1	L038_1	152	0.00760960204951949	264	0	F	543314	Clostridiales Family XIII. Incertae Sedis	0.0138099726834555
538	1	L038_1	153	0.00420834052738578	146	3	G	86331	Mogibacterium	0.00763733337797163
538	1	L038_1	154	0.00328596452138341	114	114	S	114527	Mogibacterium diversum	0.00596339729512853
538	1	L038_1	155	0.00083590325543964	29	29	S	86332	Mogibacterium pumilum	0.00151700457507656
538	1	L038_1	156	0.00340126152213371	118	0	S	143393	Eubacterium sulci	0.00617263930548392
538	1	L038_1	158	2.88242501875738e-05	1	0	F	539000	Clostridiales Family XVII. Incertae Sedis	5.23105025888468e-05
538	1	L038_1	159	2.88242501875738e-05	1	0	G	73918	Thermaerobacter	5.23105025888468e-05
538	1	L038_1	160	2.88242501875738e-05	1	0	S	73919	Thermaerobacter marianensis	5.23105025888468e-05
538	1	L038_1	162	2.88242501875738e-05	1	0	F	543347	Clostridiales Family XVI. Incertae Sedis	5.23105025888468e-05
538	1	L038_1	163	2.88242501875738e-05	1	0	G	178898	Carboxydocella	5.23105025888468e-05
538	1	L038_1	164	2.88242501875738e-05	1	1	S	178899	Carboxydocella thermautotrophica	5.23105025888468e-05
538	1	L038_1	165	0.0018735762621923	65	34	F	186807	Peptococcaceae	0.00340018266827504
538	1	L038_1	166	0.000547660753563902	19	0	G	51514	Dehalobacterium	0.000993899549188089
538	1	L038_1	167	0.000547660753563902	19	19	S	51515	Dehalobacterium formicoaceticum	0.000993899549188089
538	1	L038_1	168	8.64727505627214e-05	3	2	G	56112	Dehalobacter	0.00015693150776654
538	1	L038_1	169	2.88242501875738e-05	1	1	S	1131462	Dehalobacter sp. CF	5.23105025888468e-05
538	1	L038_1	170	8.64727505627214e-05	3	2	G	79206	Desulfosporosinus	0.00015693150776654
538	1	L038_1	171	2.88242501875738e-05	1	0	S	1563	Desulfosporosinus orientis	5.23105025888468e-05
538	1	L038_1	173	5.76485003751476e-05	2	0	G	1562	Desulfotomaculum	0.000104621005177694
538	1	L038_1	174	5.76485003751476e-05	2	0	S	1564	Desulfotomaculum ruminis	0.000104621005177694
538	1	L038_1	176	2.88242501875738e-05	1	0	G	36853	Desulfitobacterium	5.23105025888468e-05
538	1	L038_1	177	2.88242501875738e-05	1	0	S	142877	Desulfitobacterium metallireducens	5.23105025888468e-05
538	1	L038_1	179	2.88242501875738e-05	1	0	G	51196	Syntrophobotulus	5.23105025888468e-05
538	1	L038_1	180	2.88242501875738e-05	1	0	S	51197	Syntrophobotulus glycolicus	5.23105025888468e-05
538	1	L038_1	182	2.88242501875738e-05	1	0	G	278993	Thermincola	5.23105025888468e-05
538	1	L038_1	183	2.88242501875738e-05	1	0	S	863643	Thermincola potens	5.23105025888468e-05
538	1	L038_1	185	2.88242501875738e-05	1	0	G	2282740	Desulfallas	5.23105025888468e-05
538	1	L038_1	186	2.88242501875738e-05	1	0	S	102134	Desulfallas gibsoniae	5.23105025888468e-05
538	1	L038_1	188	0.000490012253188755	17	0	F	216572	Oscillospiraceae	0.000889278544010395
538	1	L038_1	189	0.000490012253188755	17	0	G	459786	Oscillibacter	0.000889278544010395
538	1	L038_1	190	0.000490012253188755	17	0	S	351091	Oscillibacter valericigenes	0.000889278544010395
538	1	L038_1	192	0.000201769751313017	7	5	F	68298	Syntrophomonadaceae	0.000366173518121927
538	1	L038_1	193	5.76485003751476e-05	2	0	G	129001	Syntrophothermus	0.000104621005177694
538	1	L038_1	194	5.76485003751476e-05	2	0	S	86170	Syntrophothermus lipocalidus	0.000104621005177694
538	1	L038_1	196	0.000144121250937869	5	0	F	31984	Heliobacteriaceae	0.000261552512944234
538	1	L038_1	197	0.000144121250937869	5	0	G	2697	Heliobacterium	0.000261552512944234
538	1	L038_1	198	0.000144121250937869	5	0	S	35701	Heliobacterium modesticaldum	0.000261552512944234
538	1	L038_1	200	0.000317066752063312	11	0	O	68295	Thermoanaerobacterales	0.000575415528477315
538	1	L038_1	201	0.000259418251688164	9	0	F	543371	Thermoanaerobacterales Family III. Incertae Sedis	0.000470794523299621
538	1	L038_1	202	0.000259418251688164	9	0	G	28895	Thermoanaerobacterium	0.000470794523299621
538	1	L038_1	203	0.000259418251688164	9	9	S	1517	Thermoanaerobacterium thermosaccharolyticum	0.000470794523299621
538	1	L038_1	204	5.76485003751476e-05	2	0	F	186814	Thermoanaerobacteraceae	0.000104621005177694
538	1	L038_1	205	5.76485003751476e-05	2	2	G	1754	Thermoanaerobacter	0.000104621005177694
538	1	L038_1	206	2.88242501875738e-05	1	0	O	485256	Natranaerobiales	5.23105025888468e-05
538	1	L038_1	207	2.88242501875738e-05	1	0	F	485255	Natranaerobiaceae	5.23105025888468e-05
538	1	L038_1	208	2.88242501875738e-05	1	0	G	375928	Natranaerobius	5.23105025888468e-05
538	1	L038_1	209	2.88242501875738e-05	1	0	S	375929	Natranaerobius thermophilus	5.23105025888468e-05
538	1	L038_1	211	6.24535028814162	216670	0	C	526524	Erysipelotrichia	11.3341165959254
538	1	L038_1	212	6.24535028814162	216670	0	O	526525	Erysipelotrichales	11.3341165959254
538	1	L038_1	213	6.24535028814162	216670	199367	F	128827	Erysipelotrichaceae	11.3341165959254
538	1	L038_1	214	0.191998330499429	6661	0	G	1573534	Faecalitalea	0.348440257744308
538	1	L038_1	215	0.191998330499429	6661	0	S	39483	Faecalitalea cylindroides	0.348440257744308
538	1	L038_1	219	0.157409230274341	5461	5461	S	1834207	Erysipelotrichaceae bacterium I46	0.285667654637692
538	1	L038_1	220	0.147176621457752	5106	0	G	1505663	Erysipelatoclostridium	0.267097426218652
538	1	L038_1	221	0.147176621457752	5106	5106	S	1522	Clostridium innocuum	0.267097426218652
538	1	L038_1	222	0.000922376006002362	32	0	G	1647	Erysipelothrix	0.0016739360828431
538	1	L038_1	223	0.000807079005252067	28	28	S	1648	Erysipelothrix rhusiopathiae	0.00146469407248771
538	1	L038_1	224	0.000115297000750295	4	4	S	1514105	Erysipelothrix larvae	0.000209242010355387
538	1	L038_1	225	0.000807079005252067	28	0	G	1729679	Faecalibaculum	0.00146469407248771
538	1	L038_1	226	0.000807079005252067	28	28	S	1702221	Faecalibaculum rodentium	0.00146469407248771
538	1	L038_1	227	0.000432363752813607	15	0	G	191303	Turicibacter	0.000784657538832702
538	1	L038_1	228	0.000432363752813607	15	15	S	1712675	Turicibacter sp. H121	0.000784657538832702
538	1	L038_1	229	4.98267518442476	172864	682	C	91061	Bacilli	9.04260271951841
538	1	L038_1	230	4.95618569850238	171945	958	O	186826	Lactobacillales	8.99452936763926
538	1	L038_1	231	4.68025115145673	162372	182	F	81852	Enterococcaceae	8.49376092635623
538	1	L038_1	232	4.67439982866866	162169	3646	G	1350	Enterococcus	8.48314189433069
538	1	L038_1	233	4.47911553364784	155394	151837	S	1352	Enterococcus faecium	8.12873823929126
538	1	L038_1	239	0.083388555792651	2893	2701	S	1351	Enterococcus faecalis	0.151334283989534
538	1	L038_1	247	0.00273830376781951	95	95	S	53345	Enterococcus durans	0.00496949774594044
538	1	L038_1	248	0.00198887326294259	69	69	S	1354	Enterococcus hirae	0.00360942467863043
538	1	L038_1	249	0.00083590325543964	29	29	S	417368	Enterococcus thailandicus	0.00151700457507656
538	1	L038_1	250	0.000432363752813607	15	15	S	53346	Enterococcus mundtii	0.000784657538832702
538	1	L038_1	251	0.000317066752063312	11	11	S	44008	Enterococcus cecorum	0.000575415528477315
538	1	L038_1	252	0.000317066752063312	11	11	S	160453	Enterococcus gilvus	0.000575415528477315
538	1	L038_1	253	0.000172945501125443	6	6	S	2060307	Enterococcus sp. FDAARGOS_375	0.000313863015533081
538	1	L038_1	254	0.000518836503376329	18	0	G	51668	Tetragenococcus	0.000941589046599242
538	1	L038_1	255	0.000518836503376329	18	0	S	51669	Tetragenococcus halophilus	0.000941589046599242
538	1	L038_1	257	8.64727505627214e-05	3	0	G	2737	Vagococcus	0.00015693150776654
538	1	L038_1	258	8.64727505627214e-05	3	3	S	519472	Vagococcus teuberi	0.00015693150776654
538	1	L038_1	259	0.228316885735772	7921	5	F	1300	Streptococcaceae	0.414351491006255
538	1	L038_1	260	0.227308036979207	7886	1024	G	1301	Streptococcus	0.412520623415646
538	1	L038_1	261	0.0756924809925688	2626	1783	S	1304	Streptococcus salivarius	0.137367379798312
538	1	L038_1	264	0.0379327132468471	1316	1229	S	197614	Streptococcus pasteurianus	0.0688406214069223
538	1	L038_1	266	0.032801996713459	1138	244	S	1318	Streptococcus parasanguinis	0.0595293519461076
538	1	L038_1	269	0.00873374780683486	303	303	S	1335	Streptococcus equinus	0.0158500822844206
538	1	L038_1	270	0.00858962655589699	298	251	S	1302	Streptococcus gordonii	0.0155885297714763
538	1	L038_1	273	0.00841668105477155	292	259	S	1308	Streptococcus thermophilus	0.0152746667559433
538	1	L038_1	284	0.00536131053488873	186	186	S	1839799	Streptococcus sp. FDAARGOS_192	0.0097297534815255
538	1	L038_1	285	0.00311301902025797	108	63	S	1305	Streptococcus sanguinis	0.00564953427959545
538	1	L038_1	287	0.00276712801800709	96	37	S	1303	Streptococcus oralis	0.00502180824852929
538	1	L038_1	290	0.00233476426519348	81	31	S	28037	Streptococcus mitis	0.00423715070969659
538	1	L038_1	293	0.00060530925393905	21	16	S	1338	Streptococcus intermedius	0.00109852055436578
538	1	L038_1	296	0.000432363752813607	15	12	S	1328	Streptococcus anginosus	0.000784657538832702
538	1	L038_1	299	0.000432363752813607	15	0	S	76860	Streptococcus constellatus	0.000784657538832702
538	1	L038_1	301	0.00152768525994141	53	53	S	113107	Streptococcus australis	0.00277245663720888
538	1	L038_1	302	0.00115297000750295	40	40	S	150055	Streptococcus lutetiensis	0.00209242010355387
538	1	L038_1	303	0.00103767300675266	36	28	S	1307	Streptococcus suis	0.00188317809319848
538	1	L038_1	306	0.000980024506377509	34	34	S	712633	Streptococcus sp. oral taxon 431	0.00177855708802079
538	1	L038_1	307	0.000807079005252067	28	28	S	1759399	Streptococcus sp. A12	0.00146469407248771
538	1	L038_1	308	0.000778254755064493	27	26	S	1313	Streptococcus pneumoniae	0.00141238356989886
538	1	L038_1	310	0.000720606254689345	25	8	S	45634	Streptococcus cristatus	0.00130776256472117
538	1	L038_1	313	0.000547660753563902	19	19	S	1156433	Streptococcus sp. I-P16	0.000993899549188089
538	1	L038_1	314	0.000403539502626033	14	14	S	1156431	Streptococcus sp. I-G2	0.000732347036243855
538	1	L038_1	315	0.000345891002250886	12	11	S	1311	Streptococcus agalactiae	0.000627726031066161
538	1	L038_1	317	0.000288242501875738	10	10	S	1902136	Streptococcus sp. NPS 308	0.000523105025888468
538	1	L038_1	319	0.000172945501125443	6	0	S	1336	Streptococcus equi	0.000313863015533081
538	1	L038_1	321	0.000115297000750295	4	1	S	1334	Streptococcus dysgalactiae	0.000209242010355387
538	1	L038_1	325	0.000201769751313017	7	7	S	712624	Streptococcus sp. oral taxon 064	0.000366173518121927
538	1	L038_1	326	0.000172945501125443	6	6	S	1326	Streptococcus acidominimus	0.000313863015533081
538	1	L038_1	327	0.000172945501125443	6	6	S	1340	Streptococcus porcinus	0.000313863015533081
538	1	L038_1	328	0.000144121250937869	5	0	S	102684	Streptococcus infantarius	0.000261552512944234
538	1	L038_1	331	0.000144121250937869	5	5	S	1345	Streptococcus ferus	0.000261552512944234
538	1	L038_1	332	0.000144121250937869	5	0	S	257758	Streptococcus pseudopneumoniae	0.000261552512944234
538	1	L038_1	334	0.000144121250937869	5	3	S	1348	Streptococcus parauberis	0.000261552512944234
538	1	L038_1	336	0.000115297000750295	4	2	S	1349	Streptococcus uberis	0.000209242010355387
538	1	L038_1	338	0.000115297000750295	4	4	S	1314	Streptococcus pyogenes	0.000209242010355387
538	1	L038_1	339	5.76485003751476e-05	2	0	S	59310	Streptococcus macedonicus	0.000104621005177694
538	1	L038_1	341	5.76485003751476e-05	2	2	S	1825069	Streptococcus marmotae	0.000104621005177694
538	1	L038_1	342	5.76485003751476e-05	2	2	S	1310	Streptococcus sobrinus	0.000104621005177694
538	1	L038_1	343	5.76485003751476e-05	2	1	S	1309	Streptococcus mutans	0.000104621005177694
538	1	L038_1	345	0.000864727505627214	30	0	G	1357	Lactococcus	0.0015693150776654
538	1	L038_1	346	0.000720606254689345	25	8	S	1358	Lactococcus lactis	0.00130776256472117
538	1	L038_1	351	0.000115297000750295	4	4	S	1366	Lactococcus raffinolactis	0.000209242010355387
538	1	L038_1	352	2.88242501875738e-05	1	1	S	1364	Lactococcus piscium	5.23105025888468e-05
538	1	L038_1	353	0.019341071875862	671	3	F	33958	Lactobacillaceae	0.0351003472371162
538	1	L038_1	354	0.0191969506249242	666	33	G	1578	Lactobacillus	0.034838794724172
538	1	L038_1	355	0.00501541953263784	174	174	S	47715	Lactobacillus rhamnosus	0.00910202745045934
538	1	L038_1	356	0.00501541953263784	174	145	S	1596	Lactobacillus gasseri	0.00910202745045934
538	1	L038_1	359	0.00210417026369289	73	0	S	1623	Lactobacillus ruminis	0.00381866668898581
538	1	L038_1	361	0.00152768525994141	53	53	S	1601	Lactobacillus agilis	0.00277245663720888
538	1	L038_1	362	0.00126826700825325	44	44	S	1622	Lactobacillus murinus	0.00230166211390926
538	1	L038_1	363	0.0010953215071278	38	37	S	1590	Lactobacillus plantarum	0.00198779909837618
538	1	L038_1	366	0.000662957754314198	23	9	S	1597	Lactobacillus paracasei	0.00120314155954348
538	1	L038_1	368	2.88242501875738e-05	1	0	S	1582	Lactobacillus casei	5.23105025888468e-05
538	1	L038_1	370	0.000403539502626033	14	14	S	1624	Lactobacillus salivarius	0.000732347036243855
538	1	L038_1	371	0.000201769751313017	7	0	S	267818	Lactobacillus kefiranofaciens	0.000366173518121927
538	1	L038_1	373	0.000115297000750295	4	4	S	1580	Lactobacillus brevis	0.000209242010355387
538	1	L038_1	374	5.76485003751476e-05	2	2	S	148814	Lactobacillus kunkeei	0.000104621005177694
538	1	L038_1	375	5.76485003751476e-05	2	0	S	293371	Lactobacillus oligofermentans	0.000104621005177694
538	1	L038_1	377	5.76485003751476e-05	2	0	S	33959	Lactobacillus johnsonii	0.000104621005177694
538	1	L038_1	379	5.76485003751476e-05	2	2	S	1613	Lactobacillus fermentum	0.000104621005177694
538	1	L038_1	380	5.76485003751476e-05	2	2	S	1598	Lactobacillus reuteri	0.000104621005177694
538	1	L038_1	381	2.88242501875738e-05	1	1	S	240427	Lactobacillus paracollinoides	5.23105025888468e-05
538	1	L038_1	382	2.88242501875738e-05	1	1	S	637971	Lactobacillus koreensis	5.23105025888468e-05
538	1	L038_1	383	2.88242501875738e-05	1	1	S	1584	Lactobacillus delbrueckii	5.23105025888468e-05
538	1	L038_1	384	2.88242501875738e-05	1	1	S	1138822	Lactobacillus curieae	5.23105025888468e-05
538	1	L038_1	385	2.88242501875738e-05	1	1	S	1587	Lactobacillus helveticus	5.23105025888468e-05
538	1	L038_1	386	2.88242501875738e-05	1	1	S	1599	Lactobacillus sakei	5.23105025888468e-05
538	1	L038_1	387	2.88242501875738e-05	1	0	S	1603	Lactobacillus amylophilus	5.23105025888468e-05
538	1	L038_1	389	5.76485003751476e-05	2	0	G	1253	Pediococcus	0.000104621005177694
538	1	L038_1	390	5.76485003751476e-05	2	2	S	187452	Pediococcus claussenii	0.000104621005177694
538	1	L038_1	391	0.000288242501875738	10	0	F	186827	Aerococcaceae	0.000523105025888468
538	1	L038_1	392	0.000288242501875738	10	1	G	1375	Aerococcus	0.000523105025888468
538	1	L038_1	393	0.00023059400150059	8	8	S	1377	Aerococcus viridans	0.000418484020710774
538	1	L038_1	394	2.88242501875738e-05	1	1	S	87541	Aerococcus christensenii	5.23105025888468e-05
538	1	L038_1	395	0.000259418251688164	9	0	F	81850	Leuconostocaceae	0.000470794523299621
538	1	L038_1	396	0.000144121250937869	5	0	G	46255	Weissella	0.000261552512944234
538	1	L038_1	397	0.000144121250937869	5	5	S	759620	Weissella ceti	0.000261552512944234
538	1	L038_1	398	0.000115297000750295	4	0	G	1243	Leuconostoc	0.000209242010355387
538	1	L038_1	399	0.000115297000750295	4	4	S	1245	Leuconostoc mesenteroides	0.000209242010355387
538	1	L038_1	400	0.000115297000750295	4	0	F	186828	Carnobacteriaceae	0.000209242010355387
538	1	L038_1	401	8.64727505627214e-05	3	1	G	1470540	Jeotgalibaca	0.00015693150776654
538	1	L038_1	402	5.76485003751476e-05	2	2	S	1903686	Jeotgalibaca sp. PTS2502	0.000104621005177694
538	1	L038_1	403	2.88242501875738e-05	1	0	G	2747	Carnobacterium	5.23105025888468e-05
538	1	L038_1	404	2.88242501875738e-05	1	0	S	2751	Carnobacterium maltaromaticum	5.23105025888468e-05
538	1	L038_1	406	0.00683134729445499	237	16	O	1385	Bacillales	0.0123975891135567
538	1	L038_1	407	0.00198887326294259	69	19	F	90964	Staphylococcaceae	0.00360942467863043
538	1	L038_1	408	0.0012106185078781	42	4	G	1279	Staphylococcus	0.00219704110873156
538	1	L038_1	409	0.000922376006002362	32	29	S	1280	Staphylococcus aureus	0.0016739360828431
538	1	L038_1	412	0.000115297000750295	4	2	S	1282	Staphylococcus epidermidis	0.000209242010355387
538	1	L038_1	414	2.88242501875738e-05	1	1	S	45972	Staphylococcus pasteuri	5.23105025888468e-05
538	1	L038_1	415	2.88242501875738e-05	1	1	S	1283	Staphylococcus haemolyticus	5.23105025888468e-05
538	1	L038_1	416	0.000201769751313017	7	6	G	69965	Macrococcus	0.000366173518121927
538	1	L038_1	417	2.88242501875738e-05	1	1	S	1898474	Macrococcus sp. IME1552	5.23105025888468e-05
538	1	L038_1	418	2.88242501875738e-05	1	0	G	2005363	Auricoccus	5.23105025888468e-05
538	1	L038_1	419	2.88242501875738e-05	1	1	S	1849491	Auricoccus indicus	5.23105025888468e-05
538	1	L038_1	420	0.00198887326294259	69	4	F	186817	Bacillaceae	0.00360942467863043
538	1	L038_1	421	0.00167180651087928	58	3	G	1386	Bacillus	0.00303400915015311
538	1	L038_1	423	0.000374715252438459	13	0	S	1396	Bacillus cereus	0.000680036533655008
538	1	L038_1	425	0.000201769751313017	7	5	S	1428	Bacillus thuringiensis	0.000366173518121927
538	1	L038_1	429	5.76485003751476e-05	2	2	S	1392	Bacillus anthracis	0.000104621005177694
538	1	L038_1	430	2.88242501875738e-05	1	1	S	1405	Bacillus mycoides	5.23105025888468e-05
538	1	L038_1	431	2.88242501875738e-05	1	1	S	1890302	Bacillus wiedmannii	5.23105025888468e-05
538	1	L038_1	432	0.000374715252438459	13	13	S	79880	Bacillus clausii	0.000680036533655008
538	1	L038_1	435	5.76485003751476e-05	2	2	S	492670	Bacillus velezensis	0.000104621005177694
538	1	L038_1	436	2.88242501875738e-05	1	0	S	1390	Bacillus amyloliquefaciens	5.23105025888468e-05
538	1	L038_1	438	2.88242501875738e-05	1	0	S	1423	Bacillus subtilis	5.23105025888468e-05
538	1	L038_1	440	0.000115297000750295	4	4	S	561879	Bacillus safensis	0.000209242010355387
538	1	L038_1	441	8.64727505627214e-05	3	3	S	86664	Bacillus flexus	0.00015693150776654
538	1	L038_1	442	5.76485003751476e-05	2	0	S	324767	Bacillus infantis	0.000104621005177694
538	1	L038_1	444	2.88242501875738e-05	1	1	S	859143	Bacillus kochii	5.23105025888468e-05
538	1	L038_1	445	2.88242501875738e-05	1	1	S	1565991	Bacillus sp. X1(2014)	5.23105025888468e-05
538	1	L038_1	446	5.76485003751476e-05	2	1	G	182709	Oceanobacillus	0.000104621005177694
538	1	L038_1	447	2.88242501875738e-05	1	1	S	2052660	Oceanobacillus sp. 160	5.23105025888468e-05
538	1	L038_1	448	2.88242501875738e-05	1	0	G	29331	Amphibacillus	5.23105025888468e-05
538	1	L038_1	449	2.88242501875738e-05	1	0	S	1449	Amphibacillus xylanus	5.23105025888468e-05
538	1	L038_1	451	2.88242501875738e-05	1	0	G	84406	Virgibacillus	5.23105025888468e-05
538	1	L038_1	452	2.88242501875738e-05	1	1	S	1911587	Virgibacillus sp. 6R	5.23105025888468e-05
538	1	L038_1	453	2.88242501875738e-05	1	0	G	129337	Geobacillus	5.23105025888468e-05
538	1	L038_1	455	2.88242501875738e-05	1	1	S	33941	Geobacillus thermoleovorans	5.23105025888468e-05
538	1	L038_1	456	2.88242501875738e-05	1	0	G	400634	Lysinibacillus	5.23105025888468e-05
538	1	L038_1	457	2.88242501875738e-05	1	1	S	2086577	Lysinibacillus sp. Marseille-P5727	5.23105025888468e-05
538	1	L038_1	458	2.88242501875738e-05	1	0	G	1329200	Fictibacillus	5.23105025888468e-05
538	1	L038_1	459	2.88242501875738e-05	1	1	S	255247	Fictibacillus arsenicus	5.23105025888468e-05
538	1	L038_1	460	0.00190240051237987	66	0	F	186822	Paenibacillaceae	0.00345249317086389
538	1	L038_1	461	0.00181592776181715	63	27	G	44249	Paenibacillus	0.00329556166309735
538	1	L038_1	462	0.000490012253188755	17	17	S	1464	Paenibacillus larvae	0.000889278544010395
538	1	L038_1	463	0.000144121250937869	5	5	S	1532905	Paenibacillus sp. CAA11	0.000261552512944234
538	1	L038_1	464	0.000115297000750295	4	4	S	169760	Paenibacillus stellifer	0.000209242010355387
538	1	L038_1	465	5.76485003751476e-05	2	2	S	1763538	Paenibacillus crassostreae	0.000104621005177694
538	1	L038_1	466	5.76485003751476e-05	2	2	S	1536772	Paenibacillus sp. FSL R7-0273	0.000104621005177694
538	1	L038_1	467	5.76485003751476e-05	2	2	S	1566358	Paenibacillus sp. IHBB 10380	0.000104621005177694
538	1	L038_1	468	2.88242501875738e-05	1	1	S	1462996	Paenibacillus yonginensis	5.23105025888468e-05
538	1	L038_1	469	2.88242501875738e-05	1	1	S	61624	Paenibacillus mucilaginosus	5.23105025888468e-05
538	1	L038_1	470	2.88242501875738e-05	1	1	S	1619311	Paenibacillus physcomitrellae	5.23105025888468e-05
538	1	L038_1	471	2.88242501875738e-05	1	0	S	1406	Paenibacillus polymyxa	5.23105025888468e-05
538	1	L038_1	473	5.76485003751476e-05	2	0	G	55080	Brevibacillus	0.000104621005177694
538	1	L038_1	474	5.76485003751476e-05	2	0	S	1465	Brevibacillus laterosporus	0.000104621005177694
538	1	L038_1	476	2.88242501875738e-05	1	0	G	76632	Thermobacillus	5.23105025888468e-05
538	1	L038_1	477	2.88242501875738e-05	1	0	S	377615	Thermobacillus composti	5.23105025888468e-05
538	1	L038_1	481	0.000172945501125443	6	0	G	1378	Gemella	0.000313863015533081
538	1	L038_1	482	0.000172945501125443	6	6	S	29391	Gemella morbillorum	0.000313863015533081
538	1	L038_1	483	0.000144121250937869	5	0	F	186820	Listeriaceae	0.000261552512944234
538	1	L038_1	484	0.000144121250937869	5	0	G	1637	Listeria	0.000261552512944234
538	1	L038_1	485	0.000144121250937869	5	5	S	1639	Listeria monocytogenes	0.000261552512944234
538	1	L038_1	486	8.64727505627214e-05	3	0	F	186823	Alicyclobacillaceae	0.00015693150776654
538	1	L038_1	487	8.64727505627214e-05	3	0	G	432330	Tumebacillus	0.00015693150776654
538	1	L038_1	488	8.64727505627214e-05	3	3	S	1214604	Tumebacillus algifaecis	0.00015693150776654
538	1	L038_1	489	8.64727505627214e-05	3	0	F	186824	Thermoactinomycetaceae	0.00015693150776654
538	1	L038_1	490	8.64727505627214e-05	3	0	G	1677050	Novibacillus	0.00015693150776654
538	1	L038_1	491	8.64727505627214e-05	3	3	S	1471761	Novibacillus thermophilus	0.00015693150776654
538	1	L038_1	492	0.0198022598788632	687	0	C	909932	Negativicutes	0.0359373152785377
538	1	L038_1	493	0.0196581386279253	682	0	O	1843489	Veillonellales	0.0356757627655935
538	1	L038_1	494	0.0196581386279253	682	2	F	31977	Veillonellaceae	0.0356757627655935
538	1	L038_1	495	0.0147868403462254	513	1	G	29465	Veillonella	0.0268352878280784
538	1	L038_1	496	0.0146427190952875	508	508	S	29466	Veillonella parvula	0.0265737353151342
538	1	L038_1	497	0.000115297000750295	4	4	S	248315	Veillonella rodentium	0.000209242010355387
538	1	L038_1	498	0.003516558522884	122	0	G	906	Megasphaera	0.00638188131583931
538	1	L038_1	499	0.00319949177082069	111	111	S	2144175	Megasphaera sp. AJH120	0.00580646578736199
538	1	L038_1	500	0.000317066752063312	11	2	S	907	Megasphaera elsdenii	0.000575415528477315
538	1	L038_1	502	0.00123944275806567	43	6	G	39948	Dialister	0.00224935161132041
538	1	L038_1	503	0.000922376006002362	32	32	S	2161821	Dialister sp. Marseille-P5638	0.0016739360828431
538	1	L038_1	504	0.000144121250937869	5	5	S	39950	Dialister pneumosintes	0.000261552512944234
538	1	L038_1	505	5.76485003751476e-05	2	0	G	909928	Negativicoccus	0.000104621005177694
538	1	L038_1	506	5.76485003751476e-05	2	2	S	1702287	Negativicoccus massiliensis	0.000104621005177694
538	1	L038_1	507	8.64727505627214e-05	3	0	O	909929	Selenomonadales	0.00015693150776654
538	1	L038_1	508	5.76485003751476e-05	2	0	F	1843490	Sporomusaceae	0.000104621005177694
538	1	L038_1	509	5.76485003751476e-05	2	0	G	365348	Pelosinus	0.000104621005177694
538	1	L038_1	510	5.76485003751476e-05	2	0	S	365349	Pelosinus fermentans	0.000104621005177694
538	1	L038_1	512	2.88242501875738e-05	1	0	F	1843491	Selenomonadaceae	5.23105025888468e-05
538	1	L038_1	513	2.88242501875738e-05	1	0	G	970	Selenomonas	5.23105025888468e-05
538	1	L038_1	514	2.88242501875738e-05	1	1	S	1884263	Selenomonas sp. oral taxon 920	5.23105025888468e-05
538	1	L038_1	515	5.76485003751476e-05	2	0	O	1843488	Acidaminococcales	0.000104621005177694
538	1	L038_1	516	5.76485003751476e-05	2	0	F	909930	Acidaminococcaceae	0.000104621005177694
538	1	L038_1	517	5.76485003751476e-05	2	0	G	904	Acidaminococcus	0.000104621005177694
538	1	L038_1	518	5.76485003751476e-05	2	0	S	187327	Acidaminococcus intestini	0.000104621005177694
538	1	L038_1	520	0.000345891002250886	12	0	C	1737404	Tissierellia	0.000627726031066161
538	1	L038_1	521	0.000317066752063312	11	0	O	1737405	Tissierellales	0.000575415528477315
538	1	L038_1	522	0.000288242501875738	10	0	F	1570339	Peptoniphilaceae	0.000523105025888468
538	1	L038_1	523	0.00023059400150059	8	0	G	1161127	Murdochiella	0.000418484020710774
538	1	L038_1	524	0.00023059400150059	8	8	S	1852373	Murdochiella vaginalis	0.000418484020710774
538	1	L038_1	525	2.88242501875738e-05	1	0	G	150022	Finegoldia	5.23105025888468e-05
538	1	L038_1	526	2.88242501875738e-05	1	0	S	1260	Finegoldia magna	5.23105025888468e-05
538	1	L038_1	528	2.88242501875738e-05	1	0	G	165779	Anaerococcus	5.23105025888468e-05
538	1	L038_1	529	2.88242501875738e-05	1	1	S	1870984	Anaerococcus mediterraneensis	5.23105025888468e-05
538	1	L038_1	530	2.88242501875738e-05	1	0	F	2042895	Gottschalkiaceae	5.23105025888468e-05
538	1	L038_1	531	2.88242501875738e-05	1	0	G	1505664	Gottschalkia	5.23105025888468e-05
538	1	L038_1	532	2.88242501875738e-05	1	0	S	1556	Gottschalkia acidurici	5.23105025888468e-05
538	1	L038_1	535	2.88242501875738e-05	1	0	G	1582879	Ezakiella	5.23105025888468e-05
538	1	L038_1	536	2.88242501875738e-05	1	1	S	1852374	Ezakiella massiliensis	5.23105025888468e-05
538	1	L038_1	538	0.000144121250937869	5	0	G	1930845	Ndongobacter	0.000261552512944234
538	1	L038_1	539	0.000144121250937869	5	5	S	1871025	Ndongobacter massiliensis	0.000261552512944234
538	1	L038_1	559	0.633124655370059	21965	6	P	201174	Actinobacteria	1.14900018936402
538	1	L038_1	560	0.563715860918381	19557	3	C	84998	Coriobacteriia	1.02303649913008
538	1	L038_1	561	0.562908781913129	19529	0	O	1643822	Eggerthellales	1.02157180505759
538	1	L038_1	562	0.562908781913129	19529	549	F	1643826	Eggerthellaceae	1.02157180505759
538	1	L038_1	563	0.526993766179412	18283	1	G	84111	Eggerthella	0.956392918831886
538	1	L038_1	564	0.526532578176411	18267	12212	S	84112	Eggerthella lenta	0.955555950790464
538	1	L038_1	566	0.000432363752813607	15	15	S	502558	Eggerthella sp. YY7918	0.000784657538832702
538	1	L038_1	567	0.01853399287061	643	11	G	644652	Gordonibacter	0.0336356531646285
538	1	L038_1	568	0.0165451196076674	574	0	S	471189	Gordonibacter pamelaeae	0.030026228485998
538	1	L038_1	570	0.00141238825919112	49	49	S	1841863	Gordonibacter massiliensis	0.00256321462685349
538	1	L038_1	571	0.000259418251688164	9	9	S	1335613	Gordonibacter urolithinfaciens	0.000470794523299621
538	1	L038_1	572	0.00126826700825325	44	0	G	447020	Adlercreutzia	0.00230166211390926
538	1	L038_1	573	0.00126826700825325	44	0	S	446660	Adlercreutzia equolifaciens	0.00230166211390926
538	1	L038_1	575	0.000144121250937869	5	0	G	84162	Cryptobacterium	0.000261552512944234
538	1	L038_1	576	0.000144121250937869	5	0	S	84163	Cryptobacterium curtum	0.000261552512944234
538	1	L038_1	578	0.000115297000750295	4	0	G	1981050	Phoenicibacter	0.000209242010355387
538	1	L038_1	579	0.000115297000750295	4	4	S	1944646	Phoenicibacter massiliensis	0.000209242010355387
538	1	L038_1	580	2.88242501875738e-05	1	0	G	84108	Slackia	5.23105025888468e-05
538	1	L038_1	581	2.88242501875738e-05	1	0	S	84110	Slackia heliotrinireducens	5.23105025888468e-05
538	1	L038_1	583	0.000720606254689345	25	1	O	84999	Coriobacteriales	0.00130776256472117
538	1	L038_1	584	0.000691782004501771	24	0	F	1643824	Atopobiaceae	0.00125545206213232
538	1	L038_1	585	0.000576485003751476	20	0	G	133925	Olsenella	0.00104621005177694
538	1	L038_1	586	0.000490012253188755	17	0	S	133926	Olsenella uli	0.000889278544010395
538	1	L038_1	588	5.76485003751476e-05	2	2	S	712411	Olsenella sp. oral taxon 807	0.000104621005177694
538	1	L038_1	589	2.88242501875738e-05	1	1	S	604330	Olsenella umbonata	5.23105025888468e-05
538	1	L038_1	590	8.64727505627214e-05	3	0	G	1380	Atopobium	0.00015693150776654
538	1	L038_1	591	8.64727505627214e-05	3	0	S	1382	Atopobium parvulum	0.00015693150776654
538	1	L038_1	593	2.88242501875738e-05	1	0	G	1935188	Libanicoccus	5.23105025888468e-05
538	1	L038_1	594	2.88242501875738e-05	1	1	S	1871022	Libanicoccus massiliensis	5.23105025888468e-05
538	1	L038_1	595	0.0692358489505523	2402	61	C	1760	Actinobacteria	0.12564982721841
538	1	L038_1	596	0.0286513046864484	994	0	O	2037	Actinomycetales	0.0519966395733137
538	1	L038_1	597	0.0286513046864484	994	0	F	2049	Actinomycetaceae	0.0519966395733137
538	1	L038_1	598	0.0282477651838223	980	51	G	1654	Actinomyces	0.0512642925370698
538	1	L038_1	599	0.0209840541365537	728	728	S	544580	Actinomyces oris	0.0380820458846804
538	1	L038_1	600	0.00360303127344673	125	125	S	1852377	Actinomyces pacaensis	0.00653881282360585
538	1	L038_1	601	0.00060530925393905	21	21	S	52773	Actinomyces meyeri	0.00109852055436578
538	1	L038_1	602	0.000374715252438459	13	13	S	712122	Actinomyces sp. oral taxon 414	0.000680036533655008
538	1	L038_1	603	0.000288242501875738	10	10	S	178339	Actinomyces hongkongensis	0.000523105025888468
538	1	L038_1	604	0.000288242501875738	10	10	S	2081702	Actinomyces sp. oral taxon 897	0.000523105025888468
538	1	L038_1	605	0.00023059400150059	8	8	S	1960083	Actinomyces gaoshouyii	0.000418484020710774
538	1	L038_1	606	0.000172945501125443	6	6	S	111015	Actinomyces radicidentis	0.000313863015533081
538	1	L038_1	607	0.000144121250937869	5	5	S	1851395	Actinomyces sp. Chiba101	0.000261552512944234
538	1	L038_1	608	8.64727505627214e-05	3	3	S	2079536	Actinomyces sp. Z16	0.00015693150776654
538	1	L038_1	609	0.000345891002250886	12	0	G	1069494	Trueperella	0.000627726031066161
538	1	L038_1	610	0.000345891002250886	12	12	S	1661	Trueperella pyogenes	0.000627726031066161
538	1	L038_1	611	2.88242501875738e-05	1	0	G	2050	Mobiluncus	5.23105025888468e-05
538	1	L038_1	612	2.88242501875738e-05	1	0	S	2051	Mobiluncus curtisii	5.23105025888468e-05
538	1	L038_1	614	2.88242501875738e-05	1	0	G	28263	Arcanobacterium	5.23105025888468e-05
538	1	L038_1	615	2.88242501875738e-05	1	1	S	28264	Arcanobacterium haemolyticum	5.23105025888468e-05
538	1	L038_1	616	0.0272677406774448	946	0	O	85004	Bifidobacteriales	0.049485735449049
538	1	L038_1	617	0.0272677406774448	946	0	F	31953	Bifidobacteriaceae	0.049485735449049
538	1	L038_1	618	0.0272677406774448	946	9	G	1678	Bifidobacterium	0.049485735449049
538	1	L038_1	619	0.0162568771057916	564	563	S	1689	Bifidobacterium dentium	0.0295031234601096
538	1	L038_1	621	0.00939670556114906	326	324	S	1685	Bifidobacterium breve	0.017053223843964
538	1	L038_1	624	0.000345891002250886	12	0	S	1686	Bifidobacterium catenulatum	0.000627726031066161
538	1	L038_1	626	0.000317066752063312	11	3	S	216816	Bifidobacterium longum	0.000575415528477315
538	1	L038_1	631	0.000288242501875738	10	0	S	630129	Bifidobacterium kashiwanohense	0.000523105025888468
538	1	L038_1	634	0.00023059400150059	8	8	S	1681	Bifidobacterium bifidum	0.000418484020710774
538	1	L038_1	635	0.000144121250937869	5	5	S	1680	Bifidobacterium adolescentis	0.000261552512944234
538	1	L038_1	636	2.88242501875738e-05	1	0	S	28026	Bifidobacterium pseudocatenulatum	5.23105025888468e-05
538	1	L038_1	638	0.0091372873094609	317	0	O	85009	Propionibacteriales	0.0165824293206644
538	1	L038_1	639	0.00910846305927332	316	1	F	31957	Propionibacteriaceae	0.0165301188180756
538	1	L038_1	640	0.00884904480758516	307	0	G	1912217	Pseudopropionibacterium	0.016059324294776
538	1	L038_1	641	0.00884904480758516	307	0	S	1750	Pseudopropionibacterium propionicum	0.016059324294776
538	1	L038_1	643	0.000172945501125443	6	0	G	1912216	Cutibacterium	0.000313863015533081
538	1	L038_1	644	0.000144121250937869	5	5	S	1747	Cutibacterium acnes	0.000261552512944234
538	1	L038_1	645	2.88242501875738e-05	1	0	S	33010	Cutibacterium avidum	5.23105025888468e-05
538	1	L038_1	647	2.88242501875738e-05	1	0	G	1743	Propionibacterium	5.23105025888468e-05
538	1	L038_1	648	2.88242501875738e-05	1	1	S	1744	Propionibacterium freudenreichii	5.23105025888468e-05
538	1	L038_1	649	2.88242501875738e-05	1	0	G	203133	Propionimicrobium	5.23105025888468e-05
538	1	L038_1	650	2.88242501875738e-05	1	1	S	1871034	Propionimicrobium sp. Marseille-P3275	5.23105025888468e-05
538	1	L038_1	651	2.88242501875738e-05	1	0	F	85015	Nocardioidaceae	5.23105025888468e-05
538	1	L038_1	652	2.88242501875738e-05	1	0	G	182639	Kribbella	5.23105025888468e-05
538	1	L038_1	653	2.88242501875738e-05	1	0	S	182640	Kribbella flavida	5.23105025888468e-05
538	1	L038_1	655	0.00170063076106685	59	0	O	85006	Micrococcales	0.00308631965274196
538	1	L038_1	656	0.00149886100975384	52	2	F	1268	Micrococcaceae	0.00272014613462003
538	1	L038_1	657	0.00123944275806567	43	0	G	32207	Rothia	0.00224935161132041
538	1	L038_1	658	0.00100884875656508	35	0	S	2047	Rothia dentocariosa	0.00183086759060964
538	1	L038_1	660	0.00023059400150059	8	7	S	43675	Rothia mucilaginosa	0.000418484020710774
538	1	L038_1	662	0.000144121250937869	5	0	G	1663	Arthrobacter	0.000261552512944234
538	1	L038_1	663	0.000115297000750295	4	4	S	656366	Arthrobacter alpinus	0.000209242010355387
538	1	L038_1	664	2.88242501875738e-05	1	1	S	1357915	Arthrobacter sp. QXT-31	5.23105025888468e-05
538	1	L038_1	665	2.88242501875738e-05	1	0	G	1742989	Glutamicibacter	5.23105025888468e-05
538	1	L038_1	666	2.88242501875738e-05	1	0	S	256701	Glutamicibacter arilaitensis	5.23105025888468e-05
538	1	L038_1	668	2.88242501875738e-05	1	0	G	1742993	Pseudarthrobacter	5.23105025888468e-05
538	1	L038_1	669	2.88242501875738e-05	1	1	S	121292	Pseudarthrobacter sulfonivorans	5.23105025888468e-05
538	1	L038_1	670	0.000144121250937869	5	2	F	85023	Microbacteriaceae	0.000261552512944234
538	1	L038_1	673	2.88242501875738e-05	1	0	G	529883	Rhodoluna	5.23105025888468e-05
538	1	L038_1	674	2.88242501875738e-05	1	1	S	535712	Candidatus Rhodoluna planktonica	5.23105025888468e-05
538	1	L038_1	675	2.88242501875738e-05	1	0	G	46352	Agrococcus	5.23105025888468e-05
538	1	L038_1	676	2.88242501875738e-05	1	1	S	399736	Agrococcus jejuensis	5.23105025888468e-05
538	1	L038_1	677	2.88242501875738e-05	1	1	G	1573	Clavibacter	5.23105025888468e-05
538	1	L038_1	678	2.88242501875738e-05	1	0	F	85018	Dermatophilaceae	5.23105025888468e-05
538	1	L038_1	679	2.88242501875738e-05	1	0	G	1184606	Austwickia	5.23105025888468e-05
538	1	L038_1	680	2.88242501875738e-05	1	1	S	100225	Austwickia chelonae	5.23105025888468e-05
538	1	L038_1	681	2.88242501875738e-05	1	0	F	85020	Dermabacteraceae	5.23105025888468e-05
538	1	L038_1	682	2.88242501875738e-05	1	0	G	43668	Brachybacterium	5.23105025888468e-05
538	1	L038_1	683	2.88242501875738e-05	1	1	S	556288	Brachybacterium saurashtrense	5.23105025888468e-05
538	1	L038_1	684	0.000490012253188755	17	0	O	85007	Corynebacteriales	0.000889278544010395
538	1	L038_1	685	0.000345891002250886	12	0	F	1653	Corynebacteriaceae	0.000627726031066161
538	1	L038_1	686	0.000345891002250886	12	8	G	1716	Corynebacterium	0.000627726031066161
538	1	L038_1	687	5.76485003751476e-05	2	0	S	38305	Corynebacterium vitaeruminis	0.000104621005177694
538	1	L038_1	689	2.88242501875738e-05	1	0	S	1727	Corynebacterium variabile	5.23105025888468e-05
538	1	L038_1	691	2.88242501875738e-05	1	1	S	28028	Corynebacterium flavescens	5.23105025888468e-05
538	1	L038_1	692	8.64727505627214e-05	3	0	F	85025	Nocardiaceae	0.00015693150776654
538	1	L038_1	693	8.64727505627214e-05	3	2	G	1827	Rhodococcus	0.00015693150776654
538	1	L038_1	694	2.88242501875738e-05	1	1	S	43767	Rhodococcus hoagii	5.23105025888468e-05
538	1	L038_1	695	2.88242501875738e-05	1	0	F	1762	Mycobacteriaceae	5.23105025888468e-05
538	1	L038_1	696	2.88242501875738e-05	1	0	G	1866885	Mycolicibacterium	5.23105025888468e-05
538	1	L038_1	697	2.88242501875738e-05	1	1	S	1766	Mycolicibacterium fortuitum	5.23105025888468e-05
538	1	L038_1	698	2.88242501875738e-05	1	0	F	85026	Gordoniaceae	5.23105025888468e-05
538	1	L038_1	699	2.88242501875738e-05	1	0	G	2053	Gordonia	5.23105025888468e-05
538	1	L038_1	700	2.88242501875738e-05	1	1	S	2055	Gordonia terrae	5.23105025888468e-05
538	1	L038_1	701	0.000144121250937869	5	0	O	85011	Streptomycetales	0.000261552512944234
538	1	L038_1	702	0.000144121250937869	5	0	F	2062	Streptomycetaceae	0.000261552512944234
538	1	L038_1	703	0.000144121250937869	5	2	G	1883	Streptomyces	0.000261552512944234
538	1	L038_1	704	2.88242501875738e-05	1	1	S	1893	Streptomyces atratus	5.23105025888468e-05
538	1	L038_1	705	2.88242501875738e-05	1	1	S	1736046	Streptomyces sp. SM18	5.23105025888468e-05
538	1	L038_1	706	2.88242501875738e-05	1	1	S	1881022	Streptomyces sp. 2114.2	5.23105025888468e-05
538	1	L038_1	707	5.76485003751476e-05	2	0	O	85010	Pseudonocardiales	0.000104621005177694
538	1	L038_1	708	5.76485003751476e-05	2	0	F	2070	Pseudonocardiaceae	0.000104621005177694
538	1	L038_1	709	2.88242501875738e-05	1	1	G	40566	Actinosynnema	5.23105025888468e-05
538	1	L038_1	710	2.88242501875738e-05	1	0	G	65496	Actinoalloteichus	5.23105025888468e-05
538	1	L038_1	711	2.88242501875738e-05	1	1	S	2072503	Actinoalloteichus sp. AHMU CJ021	5.23105025888468e-05
538	1	L038_1	712	2.88242501875738e-05	1	0	O	85012	Streptosporangiales	5.23105025888468e-05
538	1	L038_1	713	2.88242501875738e-05	1	0	F	83676	Nocardiopsaceae	5.23105025888468e-05
538	1	L038_1	714	2.88242501875738e-05	1	0	G	2013	Nocardiopsis	5.23105025888468e-05
538	1	L038_1	715	2.88242501875738e-05	1	1	S	2014	Nocardiopsis dassonvillei	5.23105025888468e-05
538	1	L038_1	716	0.00112414575731538	39	9	P	544448	Tenericutes	0.00204010960096502
538	1	L038_1	717	0.000864727505627214	30	7	C	31969	Mollicutes	0.0015693150776654
538	1	L038_1	718	0.000259418251688164	9	0	O	186328	Entomoplasmatales	0.000470794523299621
538	1	L038_1	719	0.000144121250937869	5	0	F	2131	Spiroplasmataceae	0.000261552512944234
538	1	L038_1	720	0.000144121250937869	5	4	G	2132	Spiroplasma	0.000261552512944234
538	1	L038_1	721	2.88242501875738e-05	1	0	S	216935	Spiroplasma culicicola	5.23105025888468e-05
538	1	L038_1	723	0.000115297000750295	4	0	F	33925	Entomoplasmataceae	0.000209242010355387
538	1	L038_1	724	0.000115297000750295	4	0	G	46239	Mesoplasma	0.000209242010355387
538	1	L038_1	725	0.000115297000750295	4	0	S	138853	Mesoplasma lactucae	0.000209242010355387
538	1	L038_1	727	0.000201769751313017	7	0	O	2085	Mycoplasmatales	0.000366173518121927
538	1	L038_1	728	0.000201769751313017	7	1	F	2092	Mycoplasmataceae	0.000366173518121927
538	1	L038_1	729	0.000172945501125443	6	5	G	2093	Mycoplasma	0.000313863015533081
538	1	L038_1	730	2.88242501875738e-05	1	1	S	1749074	Mycoplasma sp. (ex Biomphalaria glabrata)	5.23105025888468e-05
538	1	L038_1	731	0.000201769751313017	7	0	O	186329	Acholeplasmatales	0.000366173518121927
538	1	L038_1	732	0.000201769751313017	7	0	F	2146	Acholeplasmataceae	0.000366173518121927
538	1	L038_1	733	0.000115297000750295	4	0	G	2147	Acholeplasma	0.000209242010355387
538	1	L038_1	734	8.64727505627214e-05	3	3	S	61635	Acholeplasma brassicae	0.00015693150776654
538	1	L038_1	735	2.88242501875738e-05	1	0	S	38986	Acholeplasma palmae	5.23105025888468e-05
538	1	L038_1	737	8.64727505627214e-05	3	0	G	33926	Candidatus Phytoplasma	0.00015693150776654
538	1	L038_1	739	8.64727505627214e-05	3	3	S	37692	Candidatus Phytoplasma mali	0.00015693150776654
538	1	L038_1	741	0.00023059400150059	8	7	P	1117	Cyanobacteria	0.000418484020710774
538	1	L038_1	742	2.88242501875738e-05	1	0	O	1890424	Synechococcales	5.23105025888468e-05
538	1	L038_1	743	2.88242501875738e-05	1	0	F	1890426	Synechococcaceae	5.23105025888468e-05
538	1	L038_1	744	2.88242501875738e-05	1	1	G	1129	Synechococcus	5.23105025888468e-05
538	1	L038_1	745	2.88242501875738e-05	1	0	P	200795	Chloroflexi	5.23105025888468e-05
538	1	L038_1	746	2.88242501875738e-05	1	0	C	1382928	Ardenticatenia	5.23105025888468e-05
538	1	L038_1	747	2.88242501875738e-05	1	0	O	1382929	Ardenticatenales	5.23105025888468e-05
538	1	L038_1	748	2.88242501875738e-05	1	0	F	1382930	Ardenticatenaceae	5.23105025888468e-05
538	1	L038_1	749	2.88242501875738e-05	1	0	G	1988031	Candidatus Promineofilum	5.23105025888468e-05
538	1	L038_1	750	2.88242501875738e-05	1	1	S	1806508	Candidatus Promineofilum breve	5.23105025888468e-05
538	1	L038_1	752	2.88242501875738e-05	1	0	G	262406	Thermobaculum	5.23105025888468e-05
538	1	L038_1	753	2.88242501875738e-05	1	0	S	166501	Thermobaculum terrenum	5.23105025888468e-05
538	1	L038_1	755	1.2600232726996	43714	24	P	1224	Proteobacteria	2.28670131016885
538	1	L038_1	756	1.24621645685975	43235	40	C	1236	Gammaproteobacteria	2.26164457942879
538	1	L038_1	757	1.24437170484775	43171	332	O	91347	Enterobacterales	2.2582967072631
538	1	L038_1	758	1.23301495027384	42777	7042	F	543	Enterobacteriaceae	2.2376863692431
538	1	L038_1	759	0.984521089406771	34156	1579	G	561	Escherichia	1.78671752642465
538	1	L038_1	760	0.930821511307321	32293	30957	S	562	Escherichia coli	1.68926306010163
538	1	L038_1	824	0.00438128602851122	152	150	S	208962	Escherichia albertii	0.00795119639350471
538	1	L038_1	826	0.00204652176331774	71	11	S	564	Escherichia fergusonii	0.00371404568380812
538	1	L038_1	829	0.001758279261442	61	61	S	1499973	Escherichia marmotae	0.00319094065791965
538	1	L038_1	830	0.0345891002250886	1200	27	G	544	Citrobacter	0.0627726031066161
538	1	L038_1	832	0.0217911331418058	756	754	S	546	Citrobacter freundii	0.0395467399571682
538	1	L038_1	834	0.000259418251688164	9	9	S	67827	Citrobacter werkmanii	0.000470794523299621
538	1	L038_1	835	8.64727505627214e-05	3	3	S	133448	Citrobacter youngae	0.00015693150776654
538	1	L038_1	836	5.76485003751476e-05	2	2	S	2077147	Citrobacter freundii complex sp. CFNIH3	0.000104621005177694
538	1	L038_1	837	2.88242501875738e-05	1	1	S	2066049	Citrobacter freundii complex sp. CFNIH2	5.23105025888468e-05
538	1	L038_1	838	0.000288242501875738	10	4	S	35703	Citrobacter amalonaticus	0.000523105025888468
538	1	L038_1	840	0.000201769751313017	7	6	S	545	Citrobacter koseri	0.000366173518121927
538	1	L038_1	842	8.64727505627214e-05	3	0	S	67825	Citrobacter rodentium	0.00015693150776654
538	1	L038_1	844	5.76485003751476e-05	2	2	S	67824	Citrobacter farmeri	0.000104621005177694
538	1	L038_1	845	5.76485003751476e-05	2	2	S	1702170	Citrobacter sp. FDAARGOS_156	0.000104621005177694
538	1	L038_1	846	0.0036318555236343	126	0	G	590	Salmonella	0.00659112332619469
538	1	L038_1	847	0.003516558522884	122	36	S	28901	Salmonella enterica	0.00638188131583931
538	1	L038_1	886	0.000115297000750295	4	4	S	54736	Salmonella bongori	0.000209242010355387
538	1	L038_1	887	0.00340126152213371	118	58	G	570	Klebsiella	0.00617263930548392
538	1	L038_1	888	0.000576485003751476	20	20	S	571	Klebsiella oxytoca	0.00104621005177694
538	1	L038_1	889	0.000547660753563902	19	18	S	573	Klebsiella pneumoniae	0.000993899549188089
538	1	L038_1	891	0.000345891002250886	12	12	S	1934254	Klebsiella sp. M5al	0.000627726031066161
538	1	L038_1	892	8.64727505627214e-05	3	3	S	244366	Klebsiella variicola	0.00015693150776654
538	1	L038_1	893	5.76485003751476e-05	2	2	S	548	Klebsiella aerogenes	0.000104621005177694
538	1	L038_1	894	5.76485003751476e-05	2	2	S	2026240	Klebsiella quasivariicola	0.000104621005177694
538	1	L038_1	895	2.88242501875738e-05	1	1	S	1463165	Klebsiella quasipneumoniae	5.23105025888468e-05
538	1	L038_1	896	2.88242501875738e-05	1	1	S	1905288	Klebsiella sp. LTGPAF-6F	5.23105025888468e-05
538	1	L038_1	897	0.0013259155086284	46	7	G	620	Shigella	0.00240628311908695
538	1	L038_1	898	0.000864727505627214	30	12	S	622	Shigella dysenteriae	0.0015693150776654
538	1	L038_1	900	0.000259418251688164	9	0	S	623	Shigella flexneri	0.000470794523299621
538	1	L038_1	903	0.000864727505627214	30	4	G	547	Enterobacter	0.0015693150776654
538	1	L038_1	905	8.64727505627214e-05	3	3	S	550	Enterobacter cloacae	0.00015693150776654
538	1	L038_1	906	8.64727505627214e-05	3	2	S	61645	Enterobacter asburiae	0.00015693150776654
538	1	L038_1	908	5.76485003751476e-05	2	2	S	69218	Enterobacter cancerogenus	0.000104621005177694
538	1	L038_1	909	5.76485003751476e-05	2	2	S	2027919	Enterobacter cloacae complex sp.	0.000104621005177694
538	1	L038_1	910	2.88242501875738e-05	1	0	S	158836	Enterobacter hormaechei	5.23105025888468e-05
538	1	L038_1	912	2.88242501875738e-05	1	1	S	208224	Enterobacter kobei	5.23105025888468e-05
538	1	L038_1	913	2.88242501875738e-05	1	1	S	299767	Enterobacter ludwigii	5.23105025888468e-05
538	1	L038_1	914	2.88242501875738e-05	1	1	S	1915310	Enterobacter cloacae complex sp. ECNIH7	5.23105025888468e-05
538	1	L038_1	915	8.64727505627214e-05	3	3	S	1914861	Enterobacter sp. SA187	0.00015693150776654
538	1	L038_1	916	5.76485003751476e-05	2	2	S	1692238	Enterobacter sp. FY-07	0.000104621005177694
538	1	L038_1	917	2.88242501875738e-05	1	1	S	1827481	Enterobacter sp. ODB01	5.23105025888468e-05
538	1	L038_1	918	2.88242501875738e-05	1	1	S	1868135	Enterobacter sp. HK169	5.23105025888468e-05
538	1	L038_1	919	0.000374715252438459	13	3	G	160674	Raoultella	0.000680036533655008
538	1	L038_1	920	0.000259418251688164	9	9	S	54291	Raoultella ornithinolytica	0.000470794523299621
538	1	L038_1	921	2.88242501875738e-05	1	1	S	2259647	Raoultella sp. X13	5.23105025888468e-05
538	1	L038_1	922	0.000288242501875738	10	1	G	1330545	Lelliottia	0.000523105025888468
538	1	L038_1	923	0.000201769751313017	7	7	S	1907578	Lelliottia jeotgali	0.000366173518121927
538	1	L038_1	924	2.88242501875738e-05	1	1	S	61646	Lelliottia amnigena	5.23105025888468e-05
538	1	L038_1	925	2.88242501875738e-05	1	1	S	69220	Lelliottia nimipressuralis	5.23105025888468e-05
538	1	L038_1	926	0.00023059400150059	8	0	G	413496	Cronobacter	0.000418484020710774
538	1	L038_1	927	0.000172945501125443	6	6	S	28141	Cronobacter sakazakii	0.000313863015533081
538	1	L038_1	928	2.88242501875738e-05	1	0	S	413497	Cronobacter dublinensis	5.23105025888468e-05
538	1	L038_1	931	2.88242501875738e-05	1	0	S	413502	Cronobacter turicensis	5.23105025888468e-05
538	1	L038_1	935	5.76485003751476e-05	2	2	S	693444	Enterobacteriaceae bacterium strain FGI 57	0.000104621005177694
538	1	L038_1	936	5.76485003751476e-05	2	2	S	891974	Plautia stali symbiont	0.000104621005177694
538	1	L038_1	937	5.76485003751476e-05	2	2	S	2066051	Enterobacteriaceae bacterium ENNIH1	0.000104621005177694
538	1	L038_1	938	0.000172945501125443	6	0	G	1330547	Kosakonia	0.000313863015533081
538	1	L038_1	939	8.64727505627214e-05	3	1	S	1158459	Kosakonia sacchari	0.00015693150776654
538	1	L038_1	941	5.76485003751476e-05	2	2	S	497725	Kosakonia oryzae	0.000104621005177694
538	1	L038_1	942	2.88242501875738e-05	1	1	S	283686	Kosakonia radicincitans	5.23105025888468e-05
538	1	L038_1	943	0.000144121250937869	5	0	G	1330546	Pluralibacter	0.000261552512944234
538	1	L038_1	944	8.64727505627214e-05	3	3	S	61647	Pluralibacter gergoviae	0.00015693150776654
538	1	L038_1	945	5.76485003751476e-05	2	0	S	1334193	Enterobacter lignolyticus	0.000104621005177694
538	1	L038_1	947	0.000115297000750295	4	0	G	158483	Cedecea	0.000209242010355387
538	1	L038_1	948	0.000115297000750295	4	4	S	158822	Cedecea neteri	0.000209242010355387
538	1	L038_1	949	5.76485003751476e-05	2	0	G	929812	Gibbsiella	0.000104621005177694
538	1	L038_1	950	5.76485003751476e-05	2	2	S	929813	Gibbsiella quercinecans	0.000104621005177694
538	1	L038_1	951	5.76485003751476e-05	2	1	G	83654	Leclercia	0.000104621005177694
538	1	L038_1	952	2.88242501875738e-05	1	1	S	1920116	Leclercia sp. LSNIH3	5.23105025888468e-05
538	1	L038_1	953	2.88242501875738e-05	1	0	G	409304	Candidatus Ishikawaella	5.23105025888468e-05
538	1	L038_1	954	2.88242501875738e-05	1	0	S	168169	Candidatus Ishikawaella capsulata	5.23105025888468e-05
538	1	L038_1	956	2.88242501875738e-05	1	0	G	1335483	Shimwellia	5.23105025888468e-05
538	1	L038_1	957	2.88242501875738e-05	1	0	S	563	Shimwellia blattae	5.23105025888468e-05
538	1	L038_1	959	2.88242501875738e-05	1	0	G	2172100	Limnobaculum	5.23105025888468e-05
538	1	L038_1	960	2.88242501875738e-05	1	1	S	2172103	Limnobaculum parvum	5.23105025888468e-05
538	1	L038_1	961	0.00106649725694023	37	0	F	1903411	Yersiniaceae	0.00193548859578733
538	1	L038_1	962	0.00106649725694023	37	1	G	629	Yersinia	0.00193548859578733
538	1	L038_1	964	0.00100884875656508	35	35	S	632	Yersinia pestis	0.00183086759060964
538	1	L038_1	965	2.88242501875738e-05	1	1	S	630	Yersinia enterocolitica	5.23105025888468e-05
538	1	L038_1	966	0.000490012253188755	17	0	F	1903414	Morganellaceae	0.000889278544010395
538	1	L038_1	967	0.000461188003001181	16	0	G	586	Providencia	0.000836968041421548
538	1	L038_1	968	0.000461188003001181	16	13	S	587	Providencia rettgeri	0.000836968041421548
538	1	L038_1	970	2.88242501875738e-05	1	0	G	583	Proteus	5.23105025888468e-05
538	1	L038_1	971	2.88242501875738e-05	1	1	S	584	Proteus mirabilis	5.23105025888468e-05
538	1	L038_1	972	0.000144121250937869	5	0	F	1903410	Pectobacteriaceae	0.000261552512944234
538	1	L038_1	973	5.76485003751476e-05	2	0	G	71655	Brenneria	0.000104621005177694
538	1	L038_1	974	5.76485003751476e-05	2	2	S	598467	Brenneria sp. EniD312	0.000104621005177694
538	1	L038_1	975	2.88242501875738e-05	1	0	G	84565	Sodalis	5.23105025888468e-05
538	1	L038_1	976	2.88242501875738e-05	1	1	S	1239307	Sodalis praecaptivus	5.23105025888468e-05
538	1	L038_1	977	2.88242501875738e-05	1	0	G	122277	Pectobacterium	5.23105025888468e-05
538	1	L038_1	978	2.88242501875738e-05	1	1	S	1905730	Pectobacterium parmentieri	5.23105025888468e-05
538	1	L038_1	979	2.88242501875738e-05	1	0	G	204037	Dickeya	5.23105025888468e-05
538	1	L038_1	980	2.88242501875738e-05	1	1	S	1089444	Dickeya solani	5.23105025888468e-05
538	1	L038_1	981	5.76485003751476e-05	2	0	F	1903409	Erwiniaceae	0.000104621005177694
538	1	L038_1	982	2.88242501875738e-05	1	0	G	32199	Buchnera	5.23105025888468e-05
538	1	L038_1	983	2.88242501875738e-05	1	0	S	9	Buchnera aphidicola	5.23105025888468e-05
538	1	L038_1	986	2.88242501875738e-05	1	0	G	53335	Pantoea	5.23105025888468e-05
538	1	L038_1	987	2.88242501875738e-05	1	1	S	1484158	Pantoea sp. PSNIH1	5.23105025888468e-05
538	1	L038_1	989	2.88242501875738e-05	1	0	G	702	Plesiomonas	5.23105025888468e-05
538	1	L038_1	990	2.88242501875738e-05	1	1	S	703	Plesiomonas shigelloides	5.23105025888468e-05
538	1	L038_1	991	0.000374715252438459	13	0	O	72274	Pseudomonadales	0.000680036533655008
538	1	L038_1	992	0.000317066752063312	11	0	F	135621	Pseudomonadaceae	0.000575415528477315
538	1	L038_1	993	0.000317066752063312	11	0	G	286	Pseudomonas	0.000575415528477315
538	1	L038_1	995	0.000172945501125443	6	6	S	76759	Pseudomonas monteilii	0.000313863015533081
538	1	L038_1	997	0.000115297000750295	4	4	S	287	Pseudomonas aeruginosa	0.000209242010355387
538	1	L038_1	998	2.88242501875738e-05	1	1	S	237610	Pseudomonas psychrotolerans	5.23105025888468e-05
538	1	L038_1	999	5.76485003751476e-05	2	0	F	468	Moraxellaceae	0.000104621005177694
538	1	L038_1	1000	5.76485003751476e-05	2	1	G	469	Acinetobacter	0.000104621005177694
538	1	L038_1	1001	2.88242501875738e-05	1	1	S	40215	Acinetobacter junii	5.23105025888468e-05
538	1	L038_1	1002	0.000201769751313017	7	0	O	135614	Xanthomonadales	0.000366173518121927
538	1	L038_1	1003	0.000201769751313017	7	0	F	32033	Xanthomonadaceae	0.000366173518121927
538	1	L038_1	1004	8.64727505627214e-05	3	1	G	40323	Stenotrophomonas	0.00015693150776654
538	1	L038_1	1006	5.76485003751476e-05	2	2	S	40324	Stenotrophomonas maltophilia	0.000104621005177694
538	1	L038_1	1007	5.76485003751476e-05	2	0	G	338	Xanthomonas	0.000104621005177694
538	1	L038_1	1008	5.76485003751476e-05	2	0	S	56459	Xanthomonas vasicola	0.000104621005177694
538	1	L038_1	1010	5.76485003751476e-05	2	0	G	83614	Luteimonas	0.000104621005177694
538	1	L038_1	1011	5.76485003751476e-05	2	2	S	2172536	Luteimonas sp. 83-4	0.000104621005177694
538	1	L038_1	1012	5.76485003751476e-05	2	2	O	135622	Alteromonadales	0.000104621005177694
538	1	L038_1	1013	2.88242501875738e-05	1	0	O	72273	Thiotrichales	5.23105025888468e-05
538	1	L038_1	1014	2.88242501875738e-05	1	0	F	34064	Francisellaceae	5.23105025888468e-05
538	1	L038_1	1015	2.88242501875738e-05	1	0	G	262	Francisella	5.23105025888468e-05
538	1	L038_1	1016	2.88242501875738e-05	1	1	S	2007306	Francisella sp. FDC440	5.23105025888468e-05
538	1	L038_1	1017	2.88242501875738e-05	1	0	O	135624	Aeromonadales	5.23105025888468e-05
538	1	L038_1	1018	2.88242501875738e-05	1	0	F	84642	Aeromonadaceae	5.23105025888468e-05
538	1	L038_1	1019	2.88242501875738e-05	1	0	G	642	Aeromonas	5.23105025888468e-05
538	1	L038_1	1020	2.88242501875738e-05	1	0	S	645	Aeromonas salmonicida	5.23105025888468e-05
538	1	L038_1	1024	0.0122791305799064	426	0	C	29547	Epsilonproteobacteria	0.0222842741028487
538	1	L038_1	1025	0.0122791305799064	426	1	O	213849	Campylobacterales	0.0222842741028487
538	1	L038_1	1026	0.0121638335791561	422	0	F	72294	Campylobacteraceae	0.0220750320924933
538	1	L038_1	1027	0.0121350093289686	421	118	G	194	Campylobacter	0.0220227215899045
538	1	L038_1	1028	0.00711958979633073	247	247	S	824	Campylobacter gracilis	0.0129206941394452
538	1	L038_1	1029	0.00112414575731538	39	38	S	197	Campylobacter jejuni	0.00204010960096502
538	1	L038_1	1031	0.000432363752813607	15	15	S	195	Campylobacter coli	0.000784657538832702
538	1	L038_1	1032	2.88242501875738e-05	1	1	S	199	Campylobacter concisus	5.23105025888468e-05
538	1	L038_1	1033	2.88242501875738e-05	1	0	S	1031542	Campylobacter volucris	5.23105025888468e-05
538	1	L038_1	1035	2.88242501875738e-05	1	0	G	28196	Arcobacter	5.23105025888468e-05
538	1	L038_1	1036	2.88242501875738e-05	1	1	S	663364	Arcobacter bivalviorum	5.23105025888468e-05
538	1	L038_1	1037	8.64727505627214e-05	3	0	F	72293	Helicobacteraceae	0.00015693150776654
538	1	L038_1	1038	8.64727505627214e-05	3	0	G	286130	Sulfuricurvum	0.00015693150776654
538	1	L038_1	1039	8.64727505627214e-05	3	0	S	148813	Sulfuricurvum kujiense	0.00015693150776654
538	1	L038_1	1041	0.000144121250937869	5	0	C	28221	Deltaproteobacteria	0.000261552512944234
538	1	L038_1	1042	5.76485003751476e-05	2	0	O	29	Myxococcales	0.000104621005177694
538	1	L038_1	1044	2.88242501875738e-05	1	0	F	39	Archangiaceae	5.23105025888468e-05
538	1	L038_1	1045	2.88242501875738e-05	1	0	G	40	Stigmatella	5.23105025888468e-05
538	1	L038_1	1046	2.88242501875738e-05	1	0	S	41	Stigmatella aurantiaca	5.23105025888468e-05
538	1	L038_1	1048	2.88242501875738e-05	1	0	F	1524215	Anaeromyxobacteraceae	5.23105025888468e-05
538	1	L038_1	1049	2.88242501875738e-05	1	0	G	161492	Anaeromyxobacter	5.23105025888468e-05
538	1	L038_1	1050	2.88242501875738e-05	1	1	S	447217	Anaeromyxobacter sp. K	5.23105025888468e-05
538	1	L038_1	1051	2.88242501875738e-05	1	0	O	69541	Desulfuromonadales	5.23105025888468e-05
538	1	L038_1	1052	2.88242501875738e-05	1	0	F	213422	Geobacteraceae	5.23105025888468e-05
538	1	L038_1	1053	2.88242501875738e-05	1	0	G	28231	Geobacter	5.23105025888468e-05
538	1	L038_1	1054	2.88242501875738e-05	1	1	S	35554	Geobacter sulfurreducens	5.23105025888468e-05
538	1	L038_1	1055	2.88242501875738e-05	1	0	O	213115	Desulfovibrionales	5.23105025888468e-05
538	1	L038_1	1056	2.88242501875738e-05	1	0	F	194924	Desulfovibrionaceae	5.23105025888468e-05
538	1	L038_1	1057	2.88242501875738e-05	1	0	G	872	Desulfovibrio	5.23105025888468e-05
538	1	L038_1	1058	2.88242501875738e-05	1	0	S	876	Desulfovibrio desulfuricans	5.23105025888468e-05
538	1	L038_1	1060	2.88242501875738e-05	1	0	O	213118	Desulfobacterales	5.23105025888468e-05
538	1	L038_1	1061	2.88242501875738e-05	1	1	F	213121	Desulfobulbaceae	5.23105025888468e-05
538	1	L038_1	1062	0.000432363752813607	15	2	C	28211	Alphaproteobacteria	0.000784657538832702
538	1	L038_1	1063	0.000115297000750295	4	0	O	356	Rhizobiales	0.000209242010355387
538	1	L038_1	1064	5.76485003751476e-05	2	0	F	82115	Rhizobiaceae	0.000104621005177694
538	1	L038_1	1066	5.76485003751476e-05	2	0	G	357	Agrobacterium	0.000104621005177694
538	1	L038_1	1068	2.88242501875738e-05	1	1	S	358	Agrobacterium tumefaciens	5.23105025888468e-05
538	1	L038_1	1069	2.88242501875738e-05	1	0	S	1176649	Agrobacterium fabrum	5.23105025888468e-05
538	1	L038_1	1071	2.88242501875738e-05	1	0	F	41294	Bradyrhizobiaceae	5.23105025888468e-05
538	1	L038_1	1072	2.88242501875738e-05	1	0	G	374	Bradyrhizobium	5.23105025888468e-05
538	1	L038_1	1073	2.88242501875738e-05	1	1	S	1355477	Bradyrhizobium diazoefficiens	5.23105025888468e-05
538	1	L038_1	1074	2.88242501875738e-05	1	0	F	119045	Methylobacteriaceae	5.23105025888468e-05
538	1	L038_1	1075	2.88242501875738e-05	1	1	G	2282523	Methylorubrum	5.23105025888468e-05
538	1	L038_1	1076	8.64727505627214e-05	3	0	O	204441	Rhodospirillales	0.00015693150776654
538	1	L038_1	1077	5.76485003751476e-05	2	2	F	433	Acetobacteraceae	0.000104621005177694
538	1	L038_1	1078	2.88242501875738e-05	1	0	F	41295	Rhodospirillaceae	5.23105025888468e-05
538	1	L038_1	1079	2.88242501875738e-05	1	0	G	191	Azospirillum	5.23105025888468e-05
538	1	L038_1	1080	2.88242501875738e-05	1	1	S	193	Azospirillum lipoferum	5.23105025888468e-05
538	1	L038_1	1081	5.76485003751476e-05	2	0	O	204455	Rhodobacterales	0.000104621005177694
538	1	L038_1	1082	5.76485003751476e-05	2	1	F	31989	Rhodobacteraceae	0.000104621005177694
538	1	L038_1	1083	2.88242501875738e-05	1	1	G	1060	Rhodobacter	5.23105025888468e-05
538	1	L038_1	1084	5.76485003751476e-05	2	0	O	204457	Sphingomonadales	0.000104621005177694
538	1	L038_1	1085	2.88242501875738e-05	1	0	F	41297	Sphingomonadaceae	5.23105025888468e-05
538	1	L038_1	1086	2.88242501875738e-05	1	0	G	165695	Sphingobium	5.23105025888468e-05
538	1	L038_1	1087	2.88242501875738e-05	1	1	S	13690	Sphingobium yanoikuyae	5.23105025888468e-05
538	1	L038_1	1088	2.88242501875738e-05	1	0	F	335929	Erythrobacteraceae	5.23105025888468e-05
538	1	L038_1	1089	2.88242501875738e-05	1	0	G	1111	Porphyrobacter	5.23105025888468e-05
538	1	L038_1	1090	2.88242501875738e-05	1	1	S	1896196	Porphyrobacter sp. LM 6	5.23105025888468e-05
538	1	L038_1	1091	5.76485003751476e-05	2	0	O	204458	Caulobacterales	0.000104621005177694
538	1	L038_1	1092	5.76485003751476e-05	2	0	F	76892	Caulobacteraceae	0.000104621005177694
538	1	L038_1	1093	5.76485003751476e-05	2	0	G	75	Caulobacter	0.000104621005177694
538	1	L038_1	1094	5.76485003751476e-05	2	2	S	69666	Caulobacter mirabilis	0.000104621005177694
538	1	L038_1	1095	0.000259418251688164	9	0	C	28216	Betaproteobacteria	0.000470794523299621
538	1	L038_1	1096	0.000201769751313017	7	0	O	80840	Burkholderiales	0.000366173518121927
538	1	L038_1	1097	0.000115297000750295	4	1	F	80864	Comamonadaceae	0.000209242010355387
538	1	L038_1	1098	2.88242501875738e-05	1	0	G	34072	Variovorax	5.23105025888468e-05
538	1	L038_1	1099	2.88242501875738e-05	1	1	S	2126319	Variovorax sp. PMC12	5.23105025888468e-05
538	1	L038_1	1100	2.88242501875738e-05	1	0	G	665874	Limnohabitans	5.23105025888468e-05
538	1	L038_1	1101	2.88242501875738e-05	1	1	S	1678128	Limnohabitans sp. 63ED37-2	5.23105025888468e-05
538	1	L038_1	1102	2.88242501875738e-05	1	0	G	219181	Ottowia	5.23105025888468e-05
538	1	L038_1	1103	2.88242501875738e-05	1	1	S	2109914	Ottowia oryzae	5.23105025888468e-05
538	1	L038_1	1104	5.76485003751476e-05	2	1	F	119060	Burkholderiaceae	0.000104621005177694
538	1	L038_1	1105	2.88242501875738e-05	1	1	G	1822464	Paraburkholderia	5.23105025888468e-05
538	1	L038_1	1106	2.88242501875738e-05	1	0	F	506	Alcaligenaceae	5.23105025888468e-05
538	1	L038_1	1107	2.88242501875738e-05	1	0	G	517	Bordetella	5.23105025888468e-05
538	1	L038_1	1108	2.88242501875738e-05	1	1	S	1416803	Bordetella genomosp. 9	5.23105025888468e-05
538	1	L038_1	1109	2.88242501875738e-05	1	0	O	32003	Nitrosomonadales	5.23105025888468e-05
538	1	L038_1	1110	2.88242501875738e-05	1	0	F	206379	Nitrosomonadaceae	5.23105025888468e-05
538	1	L038_1	1111	2.88242501875738e-05	1	0	G	914	Nitrosomonas	5.23105025888468e-05
538	1	L038_1	1112	2.88242501875738e-05	1	1	S	44574	Nitrosomonas communis	5.23105025888468e-05
538	1	L038_1	1113	2.88242501875738e-05	1	0	O	206351	Neisseriales	5.23105025888468e-05
538	1	L038_1	1114	2.88242501875738e-05	1	0	F	481	Neisseriaceae	5.23105025888468e-05
538	1	L038_1	1115	2.88242501875738e-05	1	0	G	482	Neisseria	5.23105025888468e-05
538	1	L038_1	1116	2.88242501875738e-05	1	1	S	655307	Neisseria sp. KEM232	5.23105025888468e-05
538	1	L038_1	1117	0.00193122476256745	67	0	P	32066	Fusobacteria	0.00350480367345273
538	1	L038_1	1118	0.00193122476256745	67	0	C	203490	Fusobacteriia	0.00350480367345273
538	1	L038_1	1119	0.00193122476256745	67	0	O	203491	Fusobacteriales	0.00350480367345273
538	1	L038_1	1120	0.00167180651087928	58	0	F	203492	Fusobacteriaceae	0.00303400915015311
538	1	L038_1	1121	0.00167180651087928	58	1	G	848	Fusobacterium	0.00303400915015311
538	1	L038_1	1122	0.00164298226069171	57	1	S	851	Fusobacterium nucleatum	0.00298169864756427
538	1	L038_1	1130	0.000259418251688164	9	0	F	1129771	Leptotrichiaceae	0.000470794523299621
538	1	L038_1	1131	0.000259418251688164	9	0	G	32067	Leptotrichia	0.000470794523299621
538	1	L038_1	1132	0.000259418251688164	9	9	S	712357	Leptotrichia sp. oral taxon 212	0.000470794523299621
538	1	L038_1	1135	0.000864727505627214	30	0	P	976	Bacteroidetes	0.0015693150776654
538	1	L038_1	1136	0.000547660753563902	19	0	C	200643	Bacteroidia	0.000993899549188089
538	1	L038_1	1137	0.000547660753563902	19	0	O	171549	Bacteroidales	0.000993899549188089
538	1	L038_1	1138	0.000547660753563902	19	0	F	815	Bacteroidaceae	0.000993899549188089
538	1	L038_1	1139	0.000547660753563902	19	0	G	816	Bacteroides	0.000993899549188089
538	1	L038_1	1140	0.000288242501875738	10	0	S	376805	Bacteroides salanitronis	0.000523105025888468
538	1	L038_1	1142	8.64727505627214e-05	3	3	S	821	Bacteroides vulgatus	0.00015693150776654
538	1	L038_1	1143	8.64727505627214e-05	3	0	S	357276	Bacteroides dorei	0.00015693150776654
538	1	L038_1	1145	2.88242501875738e-05	1	1	S	817	Bacteroides fragilis	5.23105025888468e-05
538	1	L038_1	1146	2.88242501875738e-05	1	1	S	28116	Bacteroides ovatus	5.23105025888468e-05
538	1	L038_1	1147	2.88242501875738e-05	1	1	S	246787	Bacteroides cellulosilyticus	5.23105025888468e-05
538	1	L038_1	1148	0.000115297000750295	4	0	C	117743	Flavobacteriia	0.000209242010355387
538	1	L038_1	1149	0.000115297000750295	4	0	O	200644	Flavobacteriales	0.000209242010355387
538	1	L038_1	1150	0.000115297000750295	4	1	F	49546	Flavobacteriaceae	0.000209242010355387
538	1	L038_1	1151	5.76485003751476e-05	2	0	G	237	Flavobacterium	0.000104621005177694
538	1	L038_1	1152	2.88242501875738e-05	1	0	S	312277	Flavobacterium indicum	5.23105025888468e-05
538	1	L038_1	1154	2.88242501875738e-05	1	1	S	1492737	Flavobacterium gilvum	5.23105025888468e-05
538	1	L038_1	1155	2.88242501875738e-05	1	0	G	1016	Capnocytophaga	5.23105025888468e-05
538	1	L038_1	1156	2.88242501875738e-05	1	1	S	1017	Capnocytophaga gingivalis	5.23105025888468e-05
538	1	L038_1	1157	0.000115297000750295	4	0	C	1853228	Chitinophagia	0.000209242010355387
538	1	L038_1	1158	0.000115297000750295	4	0	O	1853229	Chitinophagales	0.000209242010355387
538	1	L038_1	1159	0.000115297000750295	4	0	F	563835	Chitinophagaceae	0.000209242010355387
538	1	L038_1	1160	0.000115297000750295	4	0	G	79328	Chitinophaga	0.000209242010355387
538	1	L038_1	1161	0.000115297000750295	4	4	S	2033437	Chitinophaga sp. MD30	0.000209242010355387
538	1	L038_1	1162	8.64727505627214e-05	3	0	C	768503	Cytophagia	0.00015693150776654
538	1	L038_1	1163	8.64727505627214e-05	3	0	O	768507	Cytophagales	0.00015693150776654
538	1	L038_1	1164	8.64727505627214e-05	3	0	F	1853232	Hymenobacteraceae	0.00015693150776654
538	1	L038_1	1165	5.76485003751476e-05	2	2	G	323449	Pontibacter	0.000104621005177694
538	1	L038_1	1166	2.88242501875738e-05	1	0	G	89966	Hymenobacter	5.23105025888468e-05
538	1	L038_1	1167	2.88242501875738e-05	1	1	S	1484118	Hymenobacter sp. PAMC 26628	5.23105025888468e-05
538	1	L038_1	1168	0.000461188003001181	16	0	P	203691	Spirochaetes	0.000836968041421548
538	1	L038_1	1169	0.000461188003001181	16	0	C	203692	Spirochaetia	0.000836968041421548
538	1	L038_1	1170	0.000461188003001181	16	0	O	136	Spirochaetales	0.000836968041421548
538	1	L038_1	1171	0.000461188003001181	16	0	F	137	Spirochaetaceae	0.000836968041421548
538	1	L038_1	1172	0.000461188003001181	16	1	G	157	Treponema	0.000836968041421548
538	1	L038_1	1173	0.00023059400150059	8	0	S	167	Treponema succinifaciens	0.000418484020710774
538	1	L038_1	1175	0.000144121250937869	5	0	S	160	Treponema pallidum	0.000261552512944234
538	1	L038_1	1177	2.88242501875738e-05	1	1	S	221027	Treponema putidum	5.23105025888468e-05
538	1	L038_1	1178	2.88242501875738e-05	1	1	S	1539298	Treponema sp. OMZ 838	5.23105025888468e-05
538	1	L038_1	1179	0.000172945501125443	6	0	P	508458	Synergistetes	0.000313863015533081
538	1	L038_1	1180	0.000172945501125443	6	0	C	649775	Synergistia	0.000313863015533081
538	1	L038_1	1181	0.000172945501125443	6	0	O	649776	Synergistales	0.000313863015533081
538	1	L038_1	1182	0.000172945501125443	6	0	F	649777	Synergistaceae	0.000313863015533081
538	1	L038_1	1183	0.000172945501125443	6	0	G	508459	Cloacibacillus	0.000313863015533081
538	1	L038_1	1184	0.000172945501125443	6	6	S	1197717	Cloacibacillus porcorum	0.000313863015533081
538	1	L038_1	1185	0.000144121250937869	5	0	P	40117	Nitrospirae	0.000261552512944234
538	1	L038_1	1186	0.000144121250937869	5	0	C	203693	Nitrospira	0.000261552512944234
538	1	L038_1	1187	0.000144121250937869	5	0	O	189778	Nitrospirales	0.000261552512944234
538	1	L038_1	1188	0.000144121250937869	5	0	F	189779	Nitrospiraceae	0.000261552512944234
538	1	L038_1	1189	0.000144121250937869	5	0	G	28261	Thermodesulfovibrio	0.000261552512944234
538	1	L038_1	1190	0.000144121250937869	5	0	S	28262	Thermodesulfovibrio yellowstonii	0.000261552512944234
538	1	L038_1	1193	8.64727505627214e-05	3	0	P	74201	Verrucomicrobia	0.00015693150776654
538	1	L038_1	1194	8.64727505627214e-05	3	0	C	203494	Verrucomicrobiae	0.00015693150776654
538	1	L038_1	1195	8.64727505627214e-05	3	0	O	48461	Verrucomicrobiales	0.00015693150776654
538	1	L038_1	1196	8.64727505627214e-05	3	0	F	1647988	Akkermansiaceae	0.00015693150776654
538	1	L038_1	1197	8.64727505627214e-05	3	0	G	239934	Akkermansia	0.00015693150776654
538	1	L038_1	1198	8.64727505627214e-05	3	3	S	239935	Akkermansia muciniphila	0.00015693150776654
538	1	L038_1	1201	2.88242501875738e-05	1	0	P	95818	Candidatus Saccharibacteria	5.23105025888468e-05
538	1	L038_1	1202	2.88242501875738e-05	1	1	S	1476577	Candidatus Saccharibacteria oral taxon TM7x	5.23105025888468e-05
538	1	L038_1	1203	0.000922376006002362	32	0	D	10239	Viruses	0.0016739360828431
538	1	L038_1	1205	0.000922376006002362	32	0	O	28883	Caudovirales	0.0016739360828431
538	1	L038_1	1206	0.000922376006002362	32	5	F	10699	Siphoviridae	0.0016739360828431
538	1	L038_1	1207	0.000547660753563902	19	3	G	1623304	Sfi21dt1virus	0.000993899549188089
538	1	L038_1	1208	0.000172945501125443	6	6	S	90410	Streptococcus virus DT1	0.000313863015533081
538	1	L038_1	1209	0.000144121250937869	5	5	S	633135	Streptococcus virus phiAbc2	0.000261552512944234
538	1	L038_1	1210	0.000115297000750295	4	4	S	112023	Streptococcus virus 7201	0.000209242010355387
538	1	L038_1	1211	2.88242501875738e-05	1	1	S	72638	Streptococcus virus Sfi19	5.23105025888468e-05
538	1	L038_1	1213	5.76485003751476e-05	2	2	S	537874	Streptococcus phage PH15	0.000104621005177694
538	1	L038_1	1214	2.88242501875738e-05	1	1	S	646413	Streptococcus phage 5093	5.23105025888468e-05
538	1	L038_1	1215	5.76485003751476e-05	2	0	G	2169654	Hk97virus	0.000104621005177694
538	1	L038_1	1217	5.76485003751476e-05	2	2	S	1147154	Enterobacteria phage mEpX2	0.000104621005177694
538	1	L038_1	1218	2.88242501875738e-05	1	0	G	1982745	Ydn12virus	5.23105025888468e-05
538	1	L038_1	1219	2.88242501875738e-05	1	0	S	1982746	Streptomyces virus TP1604	5.23105025888468e-05
538	1	L038_1	1221	2.88242501875738e-05	1	0	G	1623303	Sfi11virus	5.23105025888468e-05
538	1	L038_1	1222	2.88242501875738e-05	1	1	S	306323	Streptococcus virus 2972	5.23105025888468e-05
539	1	L039_1	0	100	3497027	0	-	50000	total	247.29770821783
539	1	L039_1	1	59.5629087221803	2082931	2082931	U	0	unclassified	147.29770821783
539	1	L039_1	2	40.4370912778197	1414096	141	R	1	root	100
539	1	L039_1	4	40.3571090529184	1411299	4762	D	2	Bacteria	99.8022057908374
539	1	L039_1	6	12.5009901267562	437163	4155	P	1239	Firmicutes	30.9146620880053
539	1	L039_1	7	11.9278175433018	417119	35	C	186801	Clostridia	29.4972194249895
539	1	L039_1	8	11.9234423983572	416966	6823	O	186802	Clostridiales	29.4863997918105
539	1	L039_1	9	6.75116320234302	236090	2321	F	186803	Lachnospiraceae	16.6954718774397
539	1	L039_1	10	3.15748205547169	110418	0	G	841	Roseburia	7.80838076057071
539	1	L039_1	11	3.15748205547169	110418	0	S	301301	Roseburia hominis	7.80838076057071
539	1	L039_1	13	2.58605381085133	90435	0	G	207244	Anaerostipes	6.39525180751519
539	1	L039_1	14	2.58605381085133	90435	90435	S	649756	Anaerostipes hadrus	6.39525180751519
539	1	L039_1	15	0.63928588483875	22356	526	G	1506553	Lachnoclostridium	1.5809393421663
539	1	L039_1	16	0.299025429314672	10457	10457	S	208479	Clostridium bolteae	0.73948303368371
539	1	L039_1	17	0.2671126073662	9341	9341	S	1834196	Lachnoclostridium sp. YL32	0.660563356377502
539	1	L039_1	18	0.0459533197770563	1607	1607	S	1871021	Lachnoclostridium phocaeense	0.113641506658671
539	1	L039_1	19	0.00643403668315972	225	0	S	66219	Lachnoclostridium phytofermentans	0.0159112252633485
539	1	L039_1	21	0.00343148623101852	120	0	S	29370	Clostridium sphenoides	0.00848598680711918
539	1	L039_1	23	0.00228765748734568	80	0	S	84030	Clostridium saccharolyticum	0.00565732453807945
539	1	L039_1	25	0.144551357481655	5055	1693	G	572511	Blautia	0.357472194249895
539	1	L039_1	26	0.0467539998976273	1635	0	S	1322	Blautia hansenii	0.115621570246999
539	1	L039_1	28	0.0467254041790355	1634	1634	S	1912897	Blautia sp. N6H1-15	0.115550853690273
539	1	L039_1	29	0.00260221039185571	91	91	S	1796616	Blautia sp. YL58	0.00643520666206538
539	1	L039_1	30	5.7191437183642e-05	2	2	S	1532	Blautia coccoides	0.000141433113451986
539	1	L039_1	32	0.137488214989475	4808	0	S	39491	Eubacterium rectale	0.340005204738575
539	1	L039_1	34	0.00271659326622299	95	95	S	712991	Lachnospiraceae bacterium oral taxon 500	0.00671807288896935
539	1	L039_1	35	0.00926501282375	324	69	G	830	Butyrivibrio	0.0229121643792218
539	1	L039_1	36	0.00343148623101852	120	120	S	185008	Butyrivibrio hungatei	0.00848598680711918
539	1	L039_1	37	0.00317412476369213	111	111	S	831	Butyrivibrio fibrisolvens	0.00784953779658524
539	1	L039_1	38	0.000686297246203704	24	0	S	43305	Butyrivibrio proteoclasticus	0.00169719736142384
539	1	L039_1	40	0.00334569907524306	117	0	G	1663717	Herbinix	0.0082738371369412
539	1	L039_1	41	0.00334569907524306	117	117	S	1679721	Herbinix luporum	0.0082738371369412
539	1	L039_1	42	0.00323131620087577	113	0	G	2039240	Anaerotignum	0.00799097091003722
539	1	L039_1	43	0.00323131620087577	113	0	S	28446	Anaerotignum propionicum	0.00799097091003722
539	1	L039_1	45	0.00137259449240741	48	0	G	698776	Cellulosilyticum	0.00339439472284767
539	1	L039_1	46	0.00137259449240741	48	0	S	29360	Cellulosilyticum lentocellum	0.00339439472284767
539	1	L039_1	48	3.69299407754072	129145	429	F	541000	Ruminococcaceae	9.13268971837839
539	1	L039_1	49	2.7288036380617	95427	0	G	216851	Faecalibacterium	6.74826885869135
539	1	L039_1	50	2.7288036380617	95427	95427	S	853	Faecalibacterium prausnitzii	6.74826885869135
539	1	L039_1	51	0.935108593671138	32701	356	G	1263	Ruminococcus	2.3125021214967
539	1	L039_1	52	0.900793731360953	31501	31501	S	1160721	Ruminococcus bicirculans	2.22764225342551
539	1	L039_1	53	0.0152129222908488	532	0	S	1161942	Ruminococcus champanellensis	0.0376212081782284
539	1	L039_1	55	0.00892186420064815	312	0	S	1264	Ruminococcus albus	0.0220635656985099
539	1	L039_1	58	0.00843573698458719	295	295	S	1572656	Ruminococcaceae bacterium CPB6	0.020861384234168
539	1	L039_1	59	0.004632506411875	162	0	G	253238	Ethanoligenens	0.0114560821896109
539	1	L039_1	60	0.004632506411875	162	0	S	253239	Ethanoligenens harbinense	0.0114560821896109
539	1	L039_1	62	0.00263080611044753	92	2	G	1508657	Ruminiclostridium	0.00650592321879137
539	1	L039_1	63	0.00128680733663194	45	45	S	29343	Clostridium cellulosi	0.00318224505266969
539	1	L039_1	64	0.000457531497469136	16	16	S	1510	Clostridium stercorarium	0.00113146490761589
539	1	L039_1	65	0.000257361467326389	9	0	S	1521	Clostridium cellulolyticum	0.000636449010533938
539	1	L039_1	67	0.000257361467326389	9	9	S	84032	Clostridium thermosuccinogenes	0.000636449010533938
539	1	L039_1	68	0.000171574311550926	6	0	S	288965	Clostridium clariflavum	0.000424299340355959
539	1	L039_1	70	0.000142978592959105	5	5	S	1515	Ruminiclostridium thermocellum	0.000353582783629966
539	1	L039_1	71	0.000772084401979167	27	0	G	1637257	Mageeibacillus	0.00190934703160181
539	1	L039_1	72	0.000772084401979167	27	0	S	884684	Mageeibacillus indolicus	0.00190934703160181
539	1	L039_1	74	0.00028595718591821	10	0	G	236752	Fastidiosipila	0.000707165567259931
539	1	L039_1	75	0.00028595718591821	10	10	S	236753	Fastidiosipila sanguinis	0.000707165567259931
539	1	L039_1	76	2.8595718591821e-05	1	0	G	1890281	Herbivorax	7.07165567259931e-05
539	1	L039_1	77	2.8595718591821e-05	1	1	S	1677857	Herbivorax saccincola	7.07165567259931e-05
539	1	L039_1	78	2.8595718591821e-05	1	0	G	1918385	Acutalibacter	7.07165567259931e-05
539	1	L039_1	79	2.8595718591821e-05	1	1	S	1796620	Acutalibacter muris	7.07165567259931e-05
539	1	L039_1	81	0.405801842536532	14191	0	G	946234	Flavonifractor	1.00353865649857
539	1	L039_1	82	0.405801842536532	14191	14191	S	292800	Flavonifractor plautii	1.00353865649857
539	1	L039_1	83	0.0607373062890278	2124	0	G	1392389	Intestinimonas	0.150201966486009
539	1	L039_1	84	0.0607373062890278	2124	2124	S	1297617	Intestinimonas butyriciproducens	0.150201966486009
539	1	L039_1	85	0.00949377857248457	332	0	G	2039302	Monoglobus	0.0234778968330297
539	1	L039_1	86	0.00949377857248457	332	332	S	1981510	Monoglobus pectinilyticus	0.0234778968330297
539	1	L039_1	87	0.448581037549896	15687	2	F	186806	Eubacteriaceae	1.10933062536065
539	1	L039_1	88	0.448066314615243	15669	114	G	1730	Eubacterium	1.10805772733959
539	1	L039_1	89	0.308490612168565	10788	10788	S	39488	Eubacterium hallii	0.762890213960014
539	1	L039_1	90	0.0924785539259491	3234	0	S	39485	Eubacterium eligens	0.228697344451862
539	1	L039_1	92	0.0393763045009375	1377	1010	S	1736	Eubacterium limosum	0.0973766986116926
539	1	L039_1	94	0.00446093210032408	156	0	S	29322	Eubacterium cellulosolvens	0.0110317828492549
539	1	L039_1	96	0.000457531497469136	16	11	G	33951	Acetobacterium	0.00113146490761589
539	1	L039_1	97	8.5787155775463e-05	3	0	S	33952	Acetobacterium woodii	0.000212149670177979
539	1	L039_1	99	5.7191437183642e-05	2	2	S	2184575	Acetobacterium sp. KB-1	0.000141433113451986
539	1	L039_1	100	0.249383261839271	8721	1	F	186804	Peptostreptococcaceae	0.616719091207386
539	1	L039_1	101	0.242520289377234	8481	0	G	1870884	Clostridioides	0.599747117593148
539	1	L039_1	102	0.242520289377234	8481	7527	S	1496	Clostridioides difficile	0.599747117593148
539	1	L039_1	107	0.00549037796962963	192	0	G	44259	Filifactor	0.0135775788913907
539	1	L039_1	108	0.00549037796962963	192	0	S	143361	Filifactor alocis	0.0135775788913907
539	1	L039_1	110	0.000772084401979167	27	0	G	1481960	Peptoclostridium	0.00190934703160181
539	1	L039_1	111	0.000772084401979167	27	0	S	1731	Peptoclostridium acidaminophilum	0.00190934703160181
539	1	L039_1	114	0.000343148623101852	12	12	S	2081703	Peptostreptococcaceae bacterium oral taxon 929	0.000848598680711918
539	1	L039_1	115	0.000142978592959105	5	0	G	186831	Acetoanaerobium	0.000353582783629966
539	1	L039_1	116	0.000142978592959105	5	5	S	1511	Acetoanaerobium sticklandii	0.000353582783629966
539	1	L039_1	117	8.5787155775463e-05	3	0	G	1849828	Paeniclostridium	0.000212149670177979
539	1	L039_1	118	8.5787155775463e-05	3	3	S	1505	Paeniclostridium sordellii	0.000212149670177979
539	1	L039_1	119	0.0700309148313696	2449	9	F	31979	Clostridiaceae	0.173184847421957
539	1	L039_1	120	0.0474974885810147	1661	0	G	1981033	Mordavella	0.117460200721875
539	1	L039_1	121	0.0474974885810147	1661	1661	S	2086584	Mordavella sp. Marseille-P3756	0.117460200721875
539	1	L039_1	122	0.0219901075971103	769	40	G	1485	Clostridium	0.0543810321222887
539	1	L039_1	123	0.0146410079190123	512	512	S	1042156	Clostridium sp. SY8519	0.0362068770437085
539	1	L039_1	124	0.00248782751748843	87	86	S	1502	Clostridium perfringens	0.0061523404351614
539	1	L039_1	126	0.000915062994938272	32	32	S	1494	Clostridium cochlearium	0.00226292981523178
539	1	L039_1	127	0.000629105809020062	22	22	S	1519	Clostridium tyrobutyricum	0.00155576424797185
539	1	L039_1	128	0.000400340060285494	14	14	S	1216932	Clostridium bornimense	0.000990031794163904
539	1	L039_1	129	0.000343148623101852	12	5	S	1491	Clostridium botulinum	0.000848598680711918
539	1	L039_1	132	0.000257361467326389	9	0	S	1493	Clostridium cellulovorans	0.000636449010533938
539	1	L039_1	134	0.000228765748734568	8	8	S	29341	Clostridium argentinense	0.000565732453807945
539	1	L039_1	135	0.000171574311550926	6	6	S	1534	Clostridium kluyveri	0.000424299340355959
539	1	L039_1	136	0.000142978592959105	5	5	S	1492	Clostridium butyricum	0.000353582783629966
539	1	L039_1	137	0.000114382874367284	4	4	S	1488	Clostridium acetobutylicum	0.000282866226903973
539	1	L039_1	138	8.5787155775463e-05	3	1	S	1513	Clostridium tetani	0.000212149670177979
539	1	L039_1	140	8.5787155775463e-05	3	0	S	238834	Clostridium estertheticum	0.000212149670177979
539	1	L039_1	142	5.7191437183642e-05	2	0	S	1501	Clostridium pasteurianum	0.000141433113451986
539	1	L039_1	144	5.7191437183642e-05	2	2	S	1520	Clostridium beijerinckii	0.000141433113451986
539	1	L039_1	145	2.8595718591821e-05	1	0	S	1561	Clostridium baratii	7.07165567259931e-05
539	1	L039_1	147	2.8595718591821e-05	1	1	S	641107	Clostridium sp. DL-VIII	7.07165567259931e-05
539	1	L039_1	148	2.8595718591821e-05	1	1	S	332101	Clostridium drakei	7.07165567259931e-05
539	1	L039_1	149	2.8595718591821e-05	1	1	S	169679	Clostridium saccharobutylicum	7.07165567259931e-05
539	1	L039_1	150	2.8595718591821e-05	1	1	S	84022	Clostridium aceticum	7.07165567259931e-05
539	1	L039_1	151	2.8595718591821e-05	1	1	S	46867	Clostridium chauvoei	7.07165567259931e-05
539	1	L039_1	152	2.8595718591821e-05	1	1	S	36745	Clostridium saccharoperbutylacetonicum	7.07165567259931e-05
539	1	L039_1	153	2.8595718591821e-05	1	1	S	1497	Clostridium formicaceticum	7.07165567259931e-05
539	1	L039_1	154	0.000171574311550926	6	0	G	114627	Alkaliphilus	0.000424299340355959
539	1	L039_1	155	0.000114382874367284	4	0	S	461876	Alkaliphilus oremlandii	0.000282866226903973
539	1	L039_1	157	5.7191437183642e-05	2	0	S	208226	Alkaliphilus metalliredigens	0.000141433113451986
539	1	L039_1	159	5.7191437183642e-05	2	0	G	390805	Geosporobacter	0.000141433113451986
539	1	L039_1	160	5.7191437183642e-05	2	2	S	1424294	Geosporobacter ferrireducens	0.000141433113451986
539	1	L039_1	161	2.8595718591821e-05	1	0	G	49082	Candidatus Arthromitus	7.07165567259931e-05
539	1	L039_1	162	2.8595718591821e-05	1	1	S	1508644	Candidatus Arthromitus sp. SFB-mouse-NL	7.07165567259931e-05
539	1	L039_1	164	2.8595718591821e-05	1	1	S	2082193	Clostridiaceae bacterium 14S0207	7.07165567259931e-05
539	1	L039_1	165	0.0260221039185571	910	0	F	990719	Christensenellaceae	0.0643520666206538
539	1	L039_1	166	0.0260221039185571	910	0	G	990721	Christensenella	0.0643520666206538
539	1	L039_1	167	0.0260221039185571	910	910	S	1805714	Christensenella massiliensis	0.0643520666206538
539	1	L039_1	168	0.00546178225103781	191	0	F	216572	Oscillospiraceae	0.0135068623346647
539	1	L039_1	169	0.00546178225103781	191	0	G	459786	Oscillibacter	0.0135068623346647
539	1	L039_1	170	0.00546178225103781	191	0	S	351091	Oscillibacter valericigenes	0.0135068623346647
539	1	L039_1	173	0.00271659326622299	95	1	F	543314	Clostridiales Family XIII. Incertae Sedis	0.00671807288896935
539	1	L039_1	174	0.00240204036171296	84	3	G	86331	Mogibacterium	0.00594019076498342
539	1	L039_1	175	0.00220187033157022	77	77	S	114527	Mogibacterium diversum	0.00544517486790147
539	1	L039_1	176	0.000114382874367284	4	4	S	86332	Mogibacterium pumilum	0.000282866226903973
539	1	L039_1	177	0.00028595718591821	10	0	S	143393	Eubacterium sulci	0.000707165567259931
539	1	L039_1	179	2.8595718591821e-05	1	0	F	543347	Clostridiales Family XVI. Incertae Sedis	7.07165567259931e-05
539	1	L039_1	180	2.8595718591821e-05	1	0	G	178898	Carboxydocella	7.07165567259931e-05
539	1	L039_1	181	2.8595718591821e-05	1	1	S	178899	Carboxydocella thermautotrophica	7.07165567259931e-05
539	1	L039_1	182	0.00225906176875386	79	29	F	186807	Peptococcaceae	0.00558660798135346
539	1	L039_1	183	0.000428935778877315	15	5	G	1562	Desulfotomaculum	0.0010607483508899
539	1	L039_1	184	8.5787155775463e-05	3	0	S	1564	Desulfotomaculum ruminis	0.000212149670177979
539	1	L039_1	186	8.5787155775463e-05	3	0	S	1565	Desulfotomaculum nigrificans	0.000212149670177979
539	1	L039_1	188	8.5787155775463e-05	3	3	S	1833852	Desulfotomaculum ferrireducens	0.000212149670177979
539	1	L039_1	189	2.8595718591821e-05	1	0	S	59610	Desulfotomaculum reducens	7.07165567259931e-05
539	1	L039_1	191	0.000343148623101852	12	0	G	51514	Dehalobacterium	0.000848598680711918
539	1	L039_1	192	0.000343148623101852	12	12	S	51515	Dehalobacterium formicoaceticum	0.000848598680711918
539	1	L039_1	193	0.000142978592959105	5	0	G	36853	Desulfitobacterium	0.000353582783629966
539	1	L039_1	194	0.000114382874367284	4	0	S	142877	Desulfitobacterium metallireducens	0.000282866226903973
539	1	L039_1	196	2.8595718591821e-05	1	0	S	49338	Desulfitobacterium hafniense	7.07165567259931e-05
539	1	L039_1	198	0.000142978592959105	5	0	G	2282742	Desulfofarcimen	0.000353582783629966
539	1	L039_1	199	0.000142978592959105	5	0	S	58138	Desulfofarcimen acetoxidans	0.000353582783629966
539	1	L039_1	201	0.000114382874367284	4	2	G	79206	Desulfosporosinus	0.000282866226903973
539	1	L039_1	202	5.7191437183642e-05	2	0	S	339862	Desulfosporosinus youngiae	0.000141433113451986
539	1	L039_1	204	0.000114382874367284	4	0	G	278993	Thermincola	0.000282866226903973
539	1	L039_1	205	0.000114382874367284	4	0	S	863643	Thermincola potens	0.000282866226903973
539	1	L039_1	207	8.5787155775463e-05	3	2	G	56112	Dehalobacter	0.000212149670177979
539	1	L039_1	208	2.8595718591821e-05	1	1	S	1131462	Dehalobacter sp. CF	7.07165567259931e-05
539	1	L039_1	209	2.8595718591821e-05	1	0	G	51196	Syntrophobotulus	7.07165567259931e-05
539	1	L039_1	210	2.8595718591821e-05	1	0	S	51197	Syntrophobotulus glycolicus	7.07165567259931e-05
539	1	L039_1	212	2.8595718591821e-05	1	0	G	2282740	Desulfallas	7.07165567259931e-05
539	1	L039_1	213	2.8595718591821e-05	1	0	S	102134	Desulfallas gibsoniae	7.07165567259931e-05
539	1	L039_1	215	0.000371744341693673	13	6	F	68298	Syntrophomonadaceae	0.000919315237437911
539	1	L039_1	216	0.000200170030142747	7	0	G	862	Syntrophomonas	0.000495015897081952
539	1	L039_1	217	0.000200170030142747	7	0	S	863	Syntrophomonas wolfei	0.000495015897081952
539	1	L039_1	220	0.000257361467326389	9	0	F	31984	Heliobacteriaceae	0.000636449010533938
539	1	L039_1	221	0.000257361467326389	9	0	G	2697	Heliobacterium	0.000636449010533938
539	1	L039_1	222	0.000257361467326389	9	0	S	35701	Heliobacterium modesticaldum	0.000636449010533938
539	1	L039_1	224	0.000171574311550926	6	0	F	543349	Symbiobacteriaceae	0.000424299340355959
539	1	L039_1	225	0.000171574311550926	6	0	G	2733	Symbiobacterium	0.000424299340355959
539	1	L039_1	226	0.000171574311550926	6	0	S	2734	Symbiobacterium thermophilum	0.000424299340355959
539	1	L039_1	228	0.00320272048228395	112	0	O	68295	Thermoanaerobacterales	0.00792025435331123
539	1	L039_1	229	0.00260221039185571	91	29	F	186814	Thermoanaerobacteraceae	0.00643520666206538
539	1	L039_1	230	0.00157276452255015	55	55	G	1754	Thermoanaerobacter	0.00388941061992962
539	1	L039_1	231	0.000142978592959105	5	0	G	202949	Thermanaeromonas	0.000353582783629966
539	1	L039_1	232	0.000142978592959105	5	0	S	161154	Thermanaeromonas toyohensis	0.000353582783629966
539	1	L039_1	234	2.8595718591821e-05	1	0	G	249529	Caldanaerobacter	7.07165567259931e-05
539	1	L039_1	235	2.8595718591821e-05	1	0	S	911092	Caldanaerobacter subterraneus	7.07165567259931e-05
539	1	L039_1	238	2.8595718591821e-05	1	0	G	499228	Tepidanaerobacter	7.07165567259931e-05
539	1	L039_1	239	2.8595718591821e-05	1	0	S	499229	Tepidanaerobacter acetatoxydans	7.07165567259931e-05
539	1	L039_1	241	0.000600510090428241	21	0	F	543371	Thermoanaerobacterales Family III. Incertae Sedis	0.00148504769124586
539	1	L039_1	242	0.000428935778877315	15	4	G	28895	Thermoanaerobacterium	0.0010607483508899
539	1	L039_1	243	0.00028595718591821	10	10	S	1517	Thermoanaerobacterium thermosaccharolyticum	0.000707165567259931
539	1	L039_1	244	2.8595718591821e-05	1	1	S	1550240	Thermoanaerobacterium sp. RBIITD	7.07165567259931e-05
539	1	L039_1	245	8.5787155775463e-05	3	0	G	44000	Caldicellulosiruptor	0.000212149670177979
539	1	L039_1	246	8.5787155775463e-05	3	0	S	44001	Caldicellulosiruptor saccharolyticus	0.000212149670177979
539	1	L039_1	248	8.5787155775463e-05	3	0	G	291988	Thermosediminibacter	0.000212149670177979
539	1	L039_1	249	8.5787155775463e-05	3	0	S	291990	Thermosediminibacter oceani	0.000212149670177979
539	1	L039_1	251	8.5787155775463e-05	3	0	O	53433	Halanaerobiales	0.000212149670177979
539	1	L039_1	252	8.5787155775463e-05	3	0	F	972	Halanaerobiaceae	0.000212149670177979
539	1	L039_1	253	5.7191437183642e-05	2	0	G	32636	Halothermothrix	0.000141433113451986
539	1	L039_1	254	5.7191437183642e-05	2	0	S	31909	Halothermothrix orenii	0.000141433113451986
539	1	L039_1	256	2.8595718591821e-05	1	1	G	2330	Halanaerobium	7.07165567259931e-05
539	1	L039_1	257	8.5787155775463e-05	3	0	O	485256	Natranaerobiales	0.000212149670177979
539	1	L039_1	258	8.5787155775463e-05	3	0	F	485255	Natranaerobiaceae	0.000212149670177979
539	1	L039_1	259	8.5787155775463e-05	3	0	G	375928	Natranaerobius	0.000212149670177979
539	1	L039_1	260	8.5787155775463e-05	3	0	S	375929	Natranaerobius thermophilus	0.000212149670177979
539	1	L039_1	262	0.221159287589144	7734	0	C	526524	Erysipelotrichia	0.546921849718831
539	1	L039_1	263	0.221159287589144	7734	0	O	526525	Erysipelotrichales	0.546921849718831
539	1	L039_1	264	0.221159287589144	7734	914	F	128827	Erysipelotrichaceae	0.546921849718831
539	1	L039_1	265	0.189646805700957	6632	0	G	1573534	Faecalitalea	0.468992204206787
539	1	L039_1	266	0.189646805700957	6632	0	S	39483	Faecalitalea cylindroides	0.468992204206787
539	1	L039_1	268	0.00274518898481482	96	12	G	1647	Erysipelothrix	0.00678878944569534
539	1	L039_1	269	0.00237344464312114	83	83	S	1648	Erysipelothrix rhusiopathiae	0.00586947420825743
539	1	L039_1	270	2.8595718591821e-05	1	1	S	1514105	Erysipelothrix larvae	7.07165567259931e-05
539	1	L039_1	271	0.00145838164818287	51	0	G	191303	Turicibacter	0.00360654439302565
539	1	L039_1	272	0.00145838164818287	51	51	S	1712675	Turicibacter sp. H121	0.00360654439302565
539	1	L039_1	273	0.00057191437183642	20	0	G	1505663	Erysipelatoclostridium	0.00141433113451986
539	1	L039_1	274	0.00057191437183642	20	20	S	1522	Clostridium innocuum	0.00141433113451986
539	1	L039_1	275	0.000400340060285494	14	0	G	1729679	Faecalibaculum	0.000990031794163904
539	1	L039_1	276	0.000400340060285494	14	14	S	1702221	Faecalibaculum rodentium	0.000990031794163904
539	1	L039_1	279	0.000200170030142747	7	7	S	1834207	Erysipelotrichaceae bacterium I46	0.000495015897081952
539	1	L039_1	280	0.22078754324745	7721	41	C	91061	Bacilli	0.546002534481393
539	1	L039_1	281	0.20932066009213	7320	450	O	186826	Lactobacillales	0.51764519523427
539	1	L039_1	282	0.177007498083372	6190	6	F	1300	Streptococcaceae	0.437735486133898
539	1	L039_1	283	0.176492775148719	6172	689	G	1301	Streptococcus	0.43646258811283
539	1	L039_1	284	0.0585068402388658	2046	1650	S	1304	Streptococcus salivarius	0.144686075061382
539	1	L039_1	287	0.0423502592344869	1481	319	S	1318	Streptococcus parasanguinis	0.104731220511196
539	1	L039_1	290	0.00752067398964892	263	263	S	1335	Streptococcus equinus	0.0185984544189362
539	1	L039_1	291	0.0068057810248534	238	238	S	150055	Streptococcus lutetiensis	0.0168305405007864
539	1	L039_1	292	0.00577633515554784	202	176	S	1308	Streptococcus thermophilus	0.0142847444586506
539	1	L039_1	302	0.00514722934652778	180	180	S	1839799	Streptococcus sp. FDAARGOS_192	0.0127289802106788
539	1	L039_1	303	0.00440374066314043	154	102	S	197614	Streptococcus pasteurianus	0.0108903497358029
539	1	L039_1	305	0.0040891877586304	143	56	S	1307	Streptococcus suis	0.010112467611817
539	1	L039_1	312	0.00311693332650849	109	52	S	28037	Streptococcus mitis	0.00770810468313325
539	1	L039_1	314	0.0028595718591821	100	54	S	1305	Streptococcus sanguinis	0.00707165567259931
539	1	L039_1	316	0.00240204036171296	84	84	S	1311	Streptococcus agalactiae	0.00594019076498342
539	1	L039_1	317	0.00165855167832562	58	51	S	1313	Streptococcus pneumoniae	0.0041015602901076
539	1	L039_1	323	0.00157276452255015	55	55	S	113107	Streptococcus australis	0.00388941061992962
539	1	L039_1	324	0.00151557308536651	53	53	S	1759399	Streptococcus sp. A12	0.00374797750647764
539	1	L039_1	326	0.00140119021099923	49	0	S	1336	Streptococcus equi	0.00346511127957366
539	1	L039_1	328	0.000114382874367284	4	0	S	1334	Streptococcus dysgalactiae	0.000282866226903973
539	1	L039_1	330	0.00111523302508102	39	32	S	1309	Streptococcus mutans	0.00275794571231373
539	1	L039_1	334	0.000600510090428241	21	15	S	1328	Streptococcus anginosus	0.00148504769124586
539	1	L039_1	337	0.00028595718591821	10	0	S	76860	Streptococcus constellatus	0.000707165567259931
539	1	L039_1	340	0.000142978592959105	5	4	S	1338	Streptococcus intermedius	0.000353582783629966
539	1	L039_1	342	0.000800680120570988	28	19	S	1302	Streptococcus gordonii	0.00198006358832781
539	1	L039_1	345	0.000743488683387346	26	4	S	45634	Streptococcus cristatus	0.00183863047487582
539	1	L039_1	347	0.000714892964795525	25	7	S	1303	Streptococcus oralis	0.00176791391814983
539	1	L039_1	350	0.000600510090428241	21	21	S	1156431	Streptococcus sp. I-G2	0.00148504769124586
539	1	L039_1	351	0.000514722934652778	18	18	S	712633	Streptococcus sp. oral taxon 431	0.00127289802106788
539	1	L039_1	352	0.000400340060285494	14	14	S	1346	Streptococcus iniae	0.000990031794163904
539	1	L039_1	353	0.000314552904510031	11	0	S	257758	Streptococcus pseudopneumoniae	0.000777882123985925
539	1	L039_1	355	0.000314552904510031	11	11	S	1156433	Streptococcus sp. I-P16	0.000777882123985925
539	1	L039_1	356	0.000171574311550926	6	5	S	1314	Streptococcus pyogenes	0.000424299340355959
539	1	L039_1	359	0.000142978592959105	5	5	S	712624	Streptococcus sp. oral taxon 064	0.000353582783629966
539	1	L039_1	360	0.000142978592959105	5	5	S	1349	Streptococcus uberis	0.000353582783629966
539	1	L039_1	361	8.5787155775463e-05	3	3	S	1902136	Streptococcus sp. NPS 308	0.000212149670177979
539	1	L039_1	362	8.5787155775463e-05	3	3	S	82348	Streptococcus pluranimalium	0.000212149670177979
539	1	L039_1	363	8.5787155775463e-05	3	3	S	1326	Streptococcus acidominimus	0.000212149670177979
539	1	L039_1	364	5.7191437183642e-05	2	1	S	315405	Streptococcus gallolyticus	0.000141433113451986
539	1	L039_1	367	5.7191437183642e-05	2	2	S	1310	Streptococcus sobrinus	0.000141433113451986
539	1	L039_1	368	2.8595718591821e-05	1	0	S	102684	Streptococcus infantarius	7.07165567259931e-05
539	1	L039_1	371	2.8595718591821e-05	1	0	S	59310	Streptococcus macedonicus	7.07165567259931e-05
539	1	L039_1	373	2.8595718591821e-05	1	1	S	1340	Streptococcus porcinus	7.07165567259931e-05
539	1	L039_1	374	2.8595718591821e-05	1	1	S	1814128	Streptococcus halotolerans	7.07165567259931e-05
539	1	L039_1	375	2.8595718591821e-05	1	1	S	1888195	Streptococcus himalayensis	7.07165567259931e-05
539	1	L039_1	376	0.000343148623101852	12	2	G	1357	Lactococcus	0.000848598680711918
539	1	L039_1	377	0.000257361467326389	9	0	S	1358	Lactococcus lactis	0.000636449010533938
539	1	L039_1	383	2.8595718591821e-05	1	1	S	1364	Lactococcus piscium	7.07165567259931e-05
539	1	L039_1	384	0.0133827963009722	468	0	F	81852	Enterococcaceae	0.0330953485477648
539	1	L039_1	385	0.0133542005823804	467	3	G	1350	Enterococcus	0.0330246319910388
539	1	L039_1	386	0.0110093516578511	385	294	S	1352	Enterococcus faecium	0.0272258743395074
539	1	L039_1	389	0.00137259449240741	48	29	S	1351	Enterococcus faecalis	0.00339439472284767
539	1	L039_1	393	0.000400340060285494	14	14	S	2060307	Enterococcus sp. FDAARGOS_375	0.000990031794163904
539	1	L039_1	394	0.000228765748734568	8	8	S	160453	Enterococcus gilvus	0.000565732453807945
539	1	L039_1	395	0.000142978592959105	5	5	S	44008	Enterococcus cecorum	0.000353582783629966
539	1	L039_1	396	0.000114382874367284	4	4	S	417368	Enterococcus thailandicus	0.000282866226903973
539	1	L039_1	397	2.8595718591821e-05	1	0	G	51668	Tetragenococcus	7.07165567259931e-05
539	1	L039_1	398	2.8595718591821e-05	1	0	S	51669	Tetragenococcus halophilus	7.07165567259931e-05
539	1	L039_1	400	0.00557616512540509	195	1	F	33958	Lactobacillaceae	0.0137897285615687
539	1	L039_1	401	0.00543318653244599	190	23	G	1578	Lactobacillus	0.0134361457779387
539	1	L039_1	402	0.00142978592959105	50	0	S	1623	Lactobacillus ruminis	0.00353582783629966
539	1	L039_1	404	0.00114382874367284	40	0	S	267818	Lactobacillus kefiranofaciens	0.00282866226903973
539	1	L039_1	406	0.000600510090428241	21	21	S	1622	Lactobacillus murinus	0.00148504769124586
539	1	L039_1	407	0.000428935778877315	15	13	S	1624	Lactobacillus salivarius	0.0010607483508899
539	1	L039_1	410	0.00028595718591821	10	10	S	33959	Lactobacillus johnsonii	0.000707165567259931
539	1	L039_1	411	0.000257361467326389	9	3	S	1613	Lactobacillus fermentum	0.000636449010533938
539	1	L039_1	413	0.000142978592959105	5	5	S	1601	Lactobacillus agilis	0.000353582783629966
539	1	L039_1	414	0.000114382874367284	4	0	S	293371	Lactobacillus oligofermentans	0.000282866226903973
539	1	L039_1	416	5.7191437183642e-05	2	2	S	148814	Lactobacillus kunkeei	0.000141433113451986
539	1	L039_1	417	5.7191437183642e-05	2	2	S	109790	Lactobacillus jensenii	0.000141433113451986
539	1	L039_1	418	5.7191437183642e-05	2	2	S	1590	Lactobacillus plantarum	0.000141433113451986
539	1	L039_1	419	2.8595718591821e-05	1	1	S	1580	Lactobacillus brevis	7.07165567259931e-05
539	1	L039_1	420	2.8595718591821e-05	1	0	S	97478	Lactobacillus mucosae	7.07165567259931e-05
539	1	L039_1	422	2.8595718591821e-05	1	1	S	303541	Lactobacillus apis	7.07165567259931e-05
539	1	L039_1	424	2.8595718591821e-05	1	1	S	1597	Lactobacillus paracasei	7.07165567259931e-05
539	1	L039_1	425	2.8595718591821e-05	1	0	S	1581	Lactobacillus buchneri	7.07165567259931e-05
539	1	L039_1	427	2.8595718591821e-05	1	0	S	1584	Lactobacillus delbrueckii	7.07165567259931e-05
539	1	L039_1	430	2.8595718591821e-05	1	1	S	2099789	Lactobacillus sp. CBA3606	7.07165567259931e-05
539	1	L039_1	431	0.000114382874367284	4	2	G	1253	Pediococcus	0.000282866226903973
539	1	L039_1	432	2.8595718591821e-05	1	1	S	114090	Pediococcus inopinatus	7.07165567259931e-05
539	1	L039_1	433	2.8595718591821e-05	1	1	S	187452	Pediococcus claussenii	7.07165567259931e-05
539	1	L039_1	434	0.00028595718591821	10	0	F	186827	Aerococcaceae	0.000707165567259931
539	1	L039_1	435	0.00028595718591821	10	0	G	1375	Aerococcus	0.000707165567259931
539	1	L039_1	436	0.00028595718591821	10	10	S	119206	Aerococcus sanguinicola	0.000707165567259931
539	1	L039_1	437	0.000114382874367284	4	0	F	186828	Carnobacteriaceae	0.000282866226903973
539	1	L039_1	438	0.000114382874367284	4	3	G	2747	Carnobacterium	0.000282866226903973
539	1	L039_1	439	2.8595718591821e-05	1	0	S	2751	Carnobacterium maltaromaticum	7.07165567259931e-05
539	1	L039_1	441	8.5787155775463e-05	3	1	F	81850	Leuconostocaceae	0.000212149670177979
539	1	L039_1	442	2.8595718591821e-05	1	0	G	1243	Leuconostoc	7.07165567259931e-05
539	1	L039_1	443	2.8595718591821e-05	1	1	S	1244	Leuconostoc gelidum	7.07165567259931e-05
539	1	L039_1	444	2.8595718591821e-05	1	0	G	46255	Weissella	7.07165567259931e-05
539	1	L039_1	445	2.8595718591821e-05	1	1	S	1631871	Weissella jogaejeotgali	7.07165567259931e-05
539	1	L039_1	446	0.0102944586930556	360	80	O	1385	Bacillales	0.0254579604213575
539	1	L039_1	447	0.00274518898481482	96	5	F	186817	Bacillaceae	0.00678878944569534
539	1	L039_1	448	0.00171574311550926	60	4	G	1386	Bacillus	0.00424299340355959
539	1	L039_1	450	0.000343148623101852	12	5	S	1396	Bacillus cereus	0.000848598680711918
539	1	L039_1	456	0.000114382874367284	4	2	S	1428	Bacillus thuringiensis	0.000282866226903973
539	1	L039_1	459	5.7191437183642e-05	2	2	S	1392	Bacillus anthracis	0.000141433113451986
539	1	L039_1	460	5.7191437183642e-05	2	2	S	580165	Bacillus cytotoxicus	0.000141433113451986
539	1	L039_1	461	0.000514722934652778	18	18	S	1398	Bacillus coagulans	0.00127289802106788
539	1	L039_1	464	0.000114382874367284	4	2	S	1390	Bacillus amyloliquefaciens	0.000282866226903973
539	1	L039_1	466	5.7191437183642e-05	2	2	S	1565991	Bacillus sp. X1(2014)	0.000141433113451986
539	1	L039_1	467	2.8595718591821e-05	1	1	S	98228	Bacillus sp. OxB-1	7.07165567259931e-05
539	1	L039_1	468	2.8595718591821e-05	1	0	S	1413	Bacillus cellulosilyticus	7.07165567259931e-05
539	1	L039_1	470	2.8595718591821e-05	1	1	S	632773	Bacillus beveridgei	7.07165567259931e-05
539	1	L039_1	471	2.8595718591821e-05	1	1	S	79880	Bacillus clausii	7.07165567259931e-05
539	1	L039_1	472	2.8595718591821e-05	1	0	S	324767	Bacillus infantis	7.07165567259931e-05
539	1	L039_1	474	0.000543318653244599	19	0	G	29331	Amphibacillus	0.00134361457779387
539	1	L039_1	475	0.000543318653244599	19	0	S	1449	Amphibacillus xylanus	0.00134361457779387
539	1	L039_1	477	0.000114382874367284	4	4	G	150247	Anoxybacillus	0.000282866226903973
539	1	L039_1	478	0.000114382874367284	4	3	G	400634	Lysinibacillus	0.000282866226903973
539	1	L039_1	479	2.8595718591821e-05	1	1	S	1421	Lysinibacillus sphaericus	7.07165567259931e-05
539	1	L039_1	480	2.8595718591821e-05	1	0	G	84406	Virgibacillus	7.07165567259931e-05
539	1	L039_1	481	2.8595718591821e-05	1	1	S	1473	Virgibacillus pantothenticus	7.07165567259931e-05
539	1	L039_1	482	2.8595718591821e-05	1	1	G	129337	Geobacillus	7.07165567259931e-05
539	1	L039_1	483	2.8595718591821e-05	1	0	G	182709	Oceanobacillus	7.07165567259931e-05
539	1	L039_1	484	2.8595718591821e-05	1	0	S	746691	Oceanobacillus kimchii	7.07165567259931e-05
539	1	L039_1	486	2.8595718591821e-05	1	0	G	1906945	Parageobacillus	7.07165567259931e-05
539	1	L039_1	487	2.8595718591821e-05	1	0	S	1426	Parageobacillus thermoglucosidasius	7.07165567259931e-05
539	1	L039_1	489	0.00208748745720293	73	2	F	186822	Paenibacillaceae	0.0051623086409975
539	1	L039_1	490	0.00194450886424383	68	6	G	44249	Paenibacillus	0.00480872585736753
539	1	L039_1	491	0.000629105809020062	22	22	S	162209	Paenibacillus naphthalenovorans	0.00155576424797185
539	1	L039_1	492	0.000228765748734568	8	8	S	1536774	Paenibacillus sp. FSL H7-0357	0.000565732453807945
539	1	L039_1	493	0.000228765748734568	8	8	S	1536771	Paenibacillus sp. FSL R5-0912	0.000565732453807945
539	1	L039_1	494	0.000114382874367284	4	4	S	1178515	Paenibacillus swuensis	0.000282866226903973
539	1	L039_1	495	8.5787155775463e-05	3	3	S	1619311	Paenibacillus physcomitrellae	0.000212149670177979
539	1	L039_1	496	8.5787155775463e-05	3	3	S	1566358	Paenibacillus sp. IHBB 10380	0.000212149670177979
539	1	L039_1	497	8.5787155775463e-05	3	0	S	61624	Paenibacillus mucilaginosus	0.000212149670177979
539	1	L039_1	499	8.5787155775463e-05	3	3	S	1536769	Paenibacillus sp. FSL P4-0081	0.000212149670177979
539	1	L039_1	500	5.7191437183642e-05	2	2	S	2023772	Paenibacillus sp. RUD330	0.000141433113451986
539	1	L039_1	501	2.8595718591821e-05	1	1	S	1464	Paenibacillus larvae	7.07165567259931e-05
539	1	L039_1	503	2.8595718591821e-05	1	0	S	483937	Paenibacillus riograndensis	7.07165567259931e-05
539	1	L039_1	505	2.8595718591821e-05	1	1	S	1536772	Paenibacillus sp. FSL R7-0273	7.07165567259931e-05
539	1	L039_1	506	2.8595718591821e-05	1	1	S	1532905	Paenibacillus sp. CAA11	7.07165567259931e-05
539	1	L039_1	507	2.8595718591821e-05	1	0	S	365617	Paenibacillus sabinae	7.07165567259931e-05
539	1	L039_1	509	2.8595718591821e-05	1	1	S	169760	Paenibacillus stellifer	7.07165567259931e-05
539	1	L039_1	510	5.7191437183642e-05	2	0	G	76632	Thermobacillus	0.000141433113451986
539	1	L039_1	511	5.7191437183642e-05	2	0	S	377615	Thermobacillus composti	0.000141433113451986
539	1	L039_1	513	2.8595718591821e-05	1	1	G	55080	Brevibacillus	7.07165567259931e-05
539	1	L039_1	514	0.00180153027128472	63	4	F	90964	Staphylococcaceae	0.00445514307373757
539	1	L039_1	515	0.00157276452255015	55	17	G	1279	Staphylococcus	0.00388941061992962
539	1	L039_1	516	0.000657701527611883	23	9	S	1280	Staphylococcus aureus	0.00162648080469784
539	1	L039_1	519	0.000257361467326389	9	9	S	283734	Staphylococcus pseudintermedius	0.000636449010533938
539	1	L039_1	520	0.000114382874367284	4	4	S	28035	Staphylococcus lugdunensis	0.000282866226903973
539	1	L039_1	521	2.8595718591821e-05	1	1	S	29385	Staphylococcus saprophyticus	7.07165567259931e-05
539	1	L039_1	522	2.8595718591821e-05	1	1	S	214473	Staphylococcus nepalensis	7.07165567259931e-05
539	1	L039_1	523	8.5787155775463e-05	3	3	G	69965	Macrococcus	0.000212149670177979
539	1	L039_1	524	2.8595718591821e-05	1	0	G	45669	Salinicoccus	7.07165567259931e-05
539	1	L039_1	525	2.8595718591821e-05	1	1	S	407035	Salinicoccus halodurans	7.07165567259931e-05
539	1	L039_1	528	0.000600510090428241	21	0	G	1378	Gemella	0.00148504769124586
539	1	L039_1	529	0.000428935778877315	15	15	S	29391	Gemella morbillorum	0.0010607483508899
539	1	L039_1	530	8.5787155775463e-05	3	3	S	1785995	Gemella sp. oral taxon 928	0.000212149670177979
539	1	L039_1	531	8.5787155775463e-05	3	3	S	2040624	Gemella sp. ND 6198	0.000212149670177979
539	1	L039_1	533	2.8595718591821e-05	1	0	G	33986	Exiguobacterium	7.07165567259931e-05
539	1	L039_1	534	2.8595718591821e-05	1	1	S	360911	Exiguobacterium sp. AT1b	7.07165567259931e-05
539	1	L039_1	535	0.000314552904510031	11	0	F	186818	Planococcaceae	0.000777882123985925
539	1	L039_1	536	0.000314552904510031	11	6	G	1372	Planococcus	0.000777882123985925
539	1	L039_1	537	0.000142978592959105	5	0	S	161360	Planococcus antarcticus	0.000353582783629966
539	1	L039_1	539	0.000314552904510031	11	0	F	186823	Alicyclobacillaceae	0.000777882123985925
539	1	L039_1	540	0.000314552904510031	11	2	G	432330	Tumebacillus	0.000777882123985925
539	1	L039_1	541	0.000257361467326389	9	9	S	1214604	Tumebacillus algifaecis	0.000636449010533938
539	1	L039_1	542	0.000114382874367284	4	0	F	186820	Listeriaceae	0.000282866226903973
539	1	L039_1	543	8.5787155775463e-05	3	1	G	1637	Listeria	0.000212149670177979
539	1	L039_1	544	5.7191437183642e-05	2	0	S	1638	Listeria ivanovii	0.000141433113451986
539	1	L039_1	546	2.8595718591821e-05	1	0	G	2755	Brochothrix	7.07165567259931e-05
539	1	L039_1	547	2.8595718591821e-05	1	1	S	2756	Brochothrix thermosphacta	7.07165567259931e-05
539	1	L039_1	548	0.0096653528840355	338	13	C	909932	Negativicutes	0.0239021961733857
539	1	L039_1	549	0.00468969784905864	164	0	O	1843488	Acidaminococcales	0.0115975153030629
539	1	L039_1	550	0.00468969784905864	164	0	F	909930	Acidaminococcaceae	0.0115975153030629
539	1	L039_1	551	0.00468969784905864	164	90	G	904	Acidaminococcus	0.0115975153030629
539	1	L039_1	552	0.00117242446226466	41	0	S	905	Acidaminococcus fermentans	0.00289937882576572
539	1	L039_1	554	0.000943658713530093	33	0	S	187327	Acidaminococcus intestini	0.00233364637195777
539	1	L039_1	556	0.00368884769834491	129	0	O	1843489	Veillonellales	0.00912243581765312
539	1	L039_1	557	0.00368884769834491	129	9	F	31977	Veillonellaceae	0.00912243581765312
539	1	L039_1	558	0.00205889173861111	72	5	G	906	Megasphaera	0.00509159208427151
539	1	L039_1	559	0.00174433883410108	61	61	S	2144175	Megasphaera sp. AJH120	0.00431370996028558
539	1	L039_1	560	0.000142978592959105	5	3	S	907	Megasphaera elsdenii	0.000353582783629966
539	1	L039_1	562	2.8595718591821e-05	1	1	S	1675036	Megasphaera hexanoica	7.07165567259931e-05
539	1	L039_1	563	0.00114382874367284	40	4	G	29465	Veillonella	0.00282866226903973
539	1	L039_1	564	0.00100085015071373	35	35	S	29466	Veillonella parvula	0.00247507948540976
539	1	L039_1	565	2.8595718591821e-05	1	1	S	248315	Veillonella rodentium	7.07165567259931e-05
539	1	L039_1	566	0.000142978592959105	5	0	G	909928	Negativicoccus	0.000353582783629966
539	1	L039_1	567	0.000142978592959105	5	5	S	1702287	Negativicoccus massiliensis	0.000353582783629966
539	1	L039_1	568	8.5787155775463e-05	3	0	G	39948	Dialister	0.000212149670177979
539	1	L039_1	569	8.5787155775463e-05	3	3	S	2161821	Dialister sp. Marseille-P5638	0.000212149670177979
539	1	L039_1	570	0.000915062994938272	32	0	O	909929	Selenomonadales	0.00226292981523178
539	1	L039_1	571	0.000600510090428241	21	0	F	1843491	Selenomonadaceae	0.00148504769124586
539	1	L039_1	572	0.000514722934652778	18	3	G	970	Selenomonas	0.00127289802106788
539	1	L039_1	573	0.000142978592959105	5	5	S	1884263	Selenomonas sp. oral taxon 920	0.000353582783629966
539	1	L039_1	574	0.000114382874367284	4	0	S	971	Selenomonas ruminantium	0.000282866226903973
539	1	L039_1	577	0.000114382874367284	4	0	S	69823	Selenomonas sputigena	0.000282866226903973
539	1	L039_1	579	5.7191437183642e-05	2	2	S	712528	Selenomonas sp. oral taxon 126	0.000141433113451986
539	1	L039_1	580	8.5787155775463e-05	3	0	G	158846	Megamonas	0.000212149670177979
539	1	L039_1	581	8.5787155775463e-05	3	3	S	158847	Megamonas hypermegale	0.000212149670177979
539	1	L039_1	582	0.000314552904510031	11	0	F	1843490	Sporomusaceae	0.000777882123985925
539	1	L039_1	583	0.000314552904510031	11	1	G	365348	Pelosinus	0.000777882123985925
539	1	L039_1	584	0.000200170030142747	7	0	S	365349	Pelosinus fermentans	0.000495015897081952
539	1	L039_1	586	8.5787155775463e-05	3	3	S	484770	Pelosinus sp. UFO1	0.000212149670177979
539	1	L039_1	587	0.00268799754763117	94	1	C	1737404	Tissierellia	0.00664735633224336
539	1	L039_1	588	0.00265940182903935	93	0	O	1737405	Tissierellales	0.00657663977551736
539	1	L039_1	589	0.00263080611044753	92	0	F	1570339	Peptoniphilaceae	0.00650592321879137
539	1	L039_1	590	0.00154416880395833	54	0	G	1161127	Murdochiella	0.00381869406320363
539	1	L039_1	591	0.00154416880395833	54	54	S	1852373	Murdochiella vaginalis	0.00381869406320363
539	1	L039_1	592	0.000657701527611883	23	0	G	162289	Peptoniphilus	0.00162648080469784
539	1	L039_1	593	0.000657701527611883	23	23	S	1912856	Peptoniphilus sp. ING2-D1G	0.00162648080469784
539	1	L039_1	594	0.000257361467326389	9	0	G	543311	Parvimonas	0.000636449010533938
539	1	L039_1	595	0.000257361467326389	9	9	S	33033	Parvimonas micra	0.000636449010533938
539	1	L039_1	596	8.5787155775463e-05	3	0	G	150022	Finegoldia	0.000212149670177979
539	1	L039_1	597	8.5787155775463e-05	3	2	S	1260	Finegoldia magna	0.000212149670177979
539	1	L039_1	599	8.5787155775463e-05	3	0	G	165779	Anaerococcus	0.000212149670177979
539	1	L039_1	600	8.5787155775463e-05	3	3	S	1870984	Anaerococcus mediterraneensis	0.000212149670177979
539	1	L039_1	601	2.8595718591821e-05	1	0	F	2042895	Gottschalkiaceae	7.07165567259931e-05
539	1	L039_1	602	2.8595718591821e-05	1	0	G	1505664	Gottschalkia	7.07165567259931e-05
539	1	L039_1	603	2.8595718591821e-05	1	0	S	1556	Gottschalkia acidurici	7.07165567259931e-05
539	1	L039_1	607	2.8595718591821e-05	1	1	S	243899	endosymbiont 'TC1' of Trimyema compressum	7.07165567259931e-05
539	1	L039_1	608	2.8595718591821e-05	1	0	G	1930845	Ndongobacter	7.07165567259931e-05
539	1	L039_1	609	2.8595718591821e-05	1	1	S	1871025	Ndongobacter massiliensis	7.07165567259931e-05
539	1	L039_1	610	9.13081311639859	319307	54	P	201174	Actinobacteria	22.5802915785067
539	1	L039_1	611	8.97213547393257	313758	111	C	1760	Actinobacteria	22.1878854052342
539	1	L039_1	612	8.95500663849607	313159	0	O	85004	Bifidobacteriales	22.1455261877553
539	1	L039_1	613	8.95500663849607	313159	10	F	31953	Bifidobacteriaceae	22.1455261877553
539	1	L039_1	614	8.95472068131015	313149	8453	G	1678	Bifidobacterium	22.144819022188
539	1	L039_1	615	6.36166091940382	222469	202766	S	1680	Bifidobacterium adolescentis	15.732241658275
539	1	L039_1	617	2.08408456669051	72881	63824	S	216816	Bifidobacterium longum	5.15389337074711
539	1	L039_1	631	0.0654841955752701	2290	0	S	1686	Bifidobacterium catenulatum	0.161940914902524
539	1	L039_1	633	0.0549037796962963	1920	1509	S	1685	Bifidobacterium breve	0.135775788913907
539	1	L039_1	641	0.0492704231337076	1723	737	S	1683	Bifidobacterium angulatum	0.121844627238886
539	1	L039_1	643	0.0418355362998341	1463	1042	S	1681	Bifidobacterium bifidum	0.103458322490128
539	1	L039_1	648	0.0230767449035995	807	37	S	630129	Bifidobacterium kashiwanohense	0.0570682612778765
539	1	L039_1	651	0.0220187033157022	770	0	S	28026	Bifidobacterium pseudocatenulatum	0.0544517486790147
539	1	L039_1	653	0.00491846359779321	172	0	S	33905	Bifidobacterium thermophilum	0.0121632477568708
539	1	L039_1	655	0.00428935778877315	150	150	S	1689	Bifidobacterium dentium	0.010607483508899
539	1	L039_1	656	0.000457531497469136	16	0	S	158787	Bifidobacterium scardovii	0.00113146490761589
539	1	L039_1	658	0.000343148623101852	12	12	S	35760	Bifidobacterium choerinum	0.000848598680711918
539	1	L039_1	659	0.00028595718591821	10	3	S	1694	Bifidobacterium pseudolongum	0.000707165567259931
539	1	L039_1	661	0.000200170030142747	7	3	S	28025	Bifidobacterium animalis	0.000495015897081952
539	1	L039_1	666	8.5787155775463e-05	3	0	S	1691	Bifidobacterium indicum	0.000212149670177979
539	1	L039_1	668	5.7191437183642e-05	2	2	S	1684	Bifidobacterium asteroides	0.000141433113451986
539	1	L039_1	669	2.8595718591821e-05	1	0	S	638619	Bifidobacterium actinocoloniiforme	7.07165567259931e-05
539	1	L039_1	671	0.00700595105499614	245	0	O	2037	Actinomycetales	0.0173255563978683
539	1	L039_1	672	0.00700595105499614	245	1	F	2049	Actinomycetaceae	0.0173255563978683
539	1	L039_1	673	0.00637684524597608	223	10	G	1654	Actinomyces	0.0157697921498965
539	1	L039_1	674	0.00280238042199846	98	98	S	544580	Actinomyces oris	0.00693022255914733
539	1	L039_1	675	0.00142978592959105	50	50	S	52773	Actinomyces meyeri	0.00353582783629966
539	1	L039_1	676	0.000829275839162809	29	29	S	1852377	Actinomyces pacaensis	0.0020507801450538
539	1	L039_1	677	0.000486127216060957	17	17	S	712122	Actinomyces sp. oral taxon 414	0.00120218146434188
539	1	L039_1	678	0.000400340060285494	14	14	S	178339	Actinomyces hongkongensis	0.000990031794163904
539	1	L039_1	679	5.7191437183642e-05	2	2	S	111015	Actinomyces radicidentis	0.000141433113451986
539	1	L039_1	680	5.7191437183642e-05	2	2	S	1851395	Actinomyces sp. Chiba101	0.000141433113451986
539	1	L039_1	681	2.8595718591821e-05	1	1	S	2079536	Actinomyces sp. Z16	7.07165567259931e-05
539	1	L039_1	682	0.000228765748734568	8	0	G	2050	Mobiluncus	0.000565732453807945
539	1	L039_1	683	0.000228765748734568	8	0	S	2051	Mobiluncus curtisii	0.000565732453807945
539	1	L039_1	685	0.000228765748734568	8	0	G	1069494	Trueperella	0.000565732453807945
539	1	L039_1	686	0.000228765748734568	8	8	S	1661	Trueperella pyogenes	0.000565732453807945
539	1	L039_1	687	8.5787155775463e-05	3	0	G	1653174	Actinotignum	0.000212149670177979
539	1	L039_1	688	5.7191437183642e-05	2	2	S	2171980	Actinotignum sp. 313	0.000141433113451986
539	1	L039_1	689	2.8595718591821e-05	1	1	S	59505	Actinotignum schaalii	7.07165567259931e-05
539	1	L039_1	690	5.7191437183642e-05	2	0	G	28263	Arcanobacterium	0.000141433113451986
539	1	L039_1	691	5.7191437183642e-05	2	2	S	28264	Arcanobacterium haemolyticum	0.000141433113451986
539	1	L039_1	692	0.00446093210032408	156	2	O	85006	Micrococcales	0.0110317828492549
539	1	L039_1	693	0.00368884769834491	129	1	F	1268	Micrococcaceae	0.00912243581765312
539	1	L039_1	694	0.00348867766820216	122	0	G	32207	Rothia	0.00862741992057116
539	1	L039_1	695	0.00331710335665124	116	52	S	43675	Rothia mucilaginosa	0.00820312058021521
539	1	L039_1	697	0.000171574311550926	6	0	S	2047	Rothia dentocariosa	0.000424299340355959
539	1	L039_1	699	8.5787155775463e-05	3	0	G	1663	Arthrobacter	0.000212149670177979
539	1	L039_1	700	2.8595718591821e-05	1	1	S	656366	Arthrobacter alpinus	7.07165567259931e-05
539	1	L039_1	701	2.8595718591821e-05	1	1	S	1618207	Arthrobacter sp. IHBB 11108	7.07165567259931e-05
539	1	L039_1	702	2.8595718591821e-05	1	1	S	2079227	Arthrobacter sp. PGP41	7.07165567259931e-05
539	1	L039_1	703	2.8595718591821e-05	1	0	G	1645	Renibacterium	7.07165567259931e-05
539	1	L039_1	704	2.8595718591821e-05	1	1	S	1646	Renibacterium salmoninarum	7.07165567259931e-05
539	1	L039_1	705	2.8595718591821e-05	1	0	G	57493	Kocuria	7.07165567259931e-05
539	1	L039_1	706	2.8595718591821e-05	1	1	S	446860	Kocuria flava	7.07165567259931e-05
539	1	L039_1	707	2.8595718591821e-05	1	0	G	596707	Sinomonas	7.07165567259931e-05
539	1	L039_1	708	2.8595718591821e-05	1	1	S	37927	Sinomonas atrocyanea	7.07165567259931e-05
539	1	L039_1	709	0.000428935778877315	15	5	F	85023	Microbacteriaceae	0.0010607483508899
539	1	L039_1	710	0.000228765748734568	8	1	G	33882	Microbacterium	0.000565732453807945
539	1	L039_1	711	5.7191437183642e-05	2	2	S	912630	Microbacterium sp. LKL04	0.000141433113451986
539	1	L039_1	712	2.8595718591821e-05	1	1	S	2103230	Microbacterium sp. str. 'China'	7.07165567259931e-05
539	1	L039_1	713	2.8595718591821e-05	1	1	S	1938334	Microbacterium sp. TPU 3598	7.07165567259931e-05
539	1	L039_1	714	2.8595718591821e-05	1	1	S	1906742	Microbacterium sp. BH-3-3-3	7.07165567259931e-05
539	1	L039_1	715	2.8595718591821e-05	1	1	S	367477	Microbacterium sp. XT11	7.07165567259931e-05
539	1	L039_1	716	2.8595718591821e-05	1	1	S	162426	Microbacterium hominis	7.07165567259931e-05
539	1	L039_1	717	2.8595718591821e-05	1	0	G	76634	Mycetocola	7.07165567259931e-05
539	1	L039_1	718	2.8595718591821e-05	1	1	S	2079792	Mycetocola sp. CGMCC 1.16372	7.07165567259931e-05
539	1	L039_1	719	2.8595718591821e-05	1	0	G	1573	Clavibacter	7.07165567259931e-05
539	1	L039_1	720	2.8595718591821e-05	1	0	S	28447	Clavibacter michiganensis	7.07165567259931e-05
539	1	L039_1	723	5.7191437183642e-05	2	0	F	85017	Promicromonosporaceae	0.000141433113451986
539	1	L039_1	724	2.8595718591821e-05	1	0	G	157920	Cellulosimicrobium	7.07165567259931e-05
539	1	L039_1	725	2.8595718591821e-05	1	1	S	1710	Cellulosimicrobium cellulans	7.07165567259931e-05
539	1	L039_1	726	2.8595718591821e-05	1	0	G	186188	Xylanimonas	7.07165567259931e-05
539	1	L039_1	727	2.8595718591821e-05	1	0	S	186189	Xylanimonas cellulosilytica	7.07165567259931e-05
539	1	L039_1	729	5.7191437183642e-05	2	0	F	85019	Brevibacteriaceae	0.000141433113451986
539	1	L039_1	730	5.7191437183642e-05	2	0	G	1696	Brevibacterium	0.000141433113451986
539	1	L039_1	731	5.7191437183642e-05	2	2	S	1703	Brevibacterium linens	0.000141433113451986
539	1	L039_1	732	5.7191437183642e-05	2	0	F	85020	Dermabacteraceae	0.000141433113451986
539	1	L039_1	733	2.8595718591821e-05	1	0	G	43668	Brachybacterium	7.07165567259931e-05
539	1	L039_1	734	2.8595718591821e-05	1	1	S	1331682	Brachybacterium ginsengisoli	7.07165567259931e-05
539	1	L039_1	735	2.8595718591821e-05	1	0	G	472568	Devriesea	7.07165567259931e-05
539	1	L039_1	736	2.8595718591821e-05	1	1	S	472569	Devriesea agamarum	7.07165567259931e-05
539	1	L039_1	737	2.8595718591821e-05	1	0	F	85016	Cellulomonadaceae	7.07165567259931e-05
539	1	L039_1	738	2.8595718591821e-05	1	0	G	1707	Cellulomonas	7.07165567259931e-05
539	1	L039_1	739	2.8595718591821e-05	1	0	S	11	Cellulomonas gilvus	7.07165567259931e-05
539	1	L039_1	741	2.8595718591821e-05	1	0	F	125316	Beutenbergiaceae	7.07165567259931e-05
539	1	L039_1	742	2.8595718591821e-05	1	0	G	947525	Miniimonas	7.07165567259931e-05
539	1	L039_1	743	2.8595718591821e-05	1	1	S	2171623	Miniimonas sp. S16	7.07165567259931e-05
539	1	L039_1	744	2.8595718591821e-05	1	0	F	145357	Dermacoccaceae	7.07165567259931e-05
539	1	L039_1	745	2.8595718591821e-05	1	0	G	57495	Dermacoccus	7.07165567259931e-05
539	1	L039_1	746	2.8595718591821e-05	1	1	S	1274	Dermacoccus nishinomiyaensis	7.07165567259931e-05
539	1	L039_1	747	2.8595718591821e-05	1	0	F	145360	Sanguibacteraceae	7.07165567259931e-05
539	1	L039_1	748	2.8595718591821e-05	1	0	G	60919	Sanguibacter	7.07165567259931e-05
539	1	L039_1	749	2.8595718591821e-05	1	0	S	60920	Sanguibacter keddieii	7.07165567259931e-05
539	1	L039_1	751	0.0010866373064892	38	2	O	85007	Corynebacteriales	0.00268722915558774
539	1	L039_1	752	0.000600510090428241	21	0	F	1653	Corynebacteriaceae	0.00148504769124586
539	1	L039_1	753	0.000600510090428241	21	1	G	1716	Corynebacterium	0.00148504769124586
539	1	L039_1	754	5.7191437183642e-05	2	2	S	1717	Corynebacterium diphtheriae	0.000141433113451986
539	1	L039_1	755	5.7191437183642e-05	2	2	S	28028	Corynebacterium flavescens	0.000141433113451986
539	1	L039_1	756	5.7191437183642e-05	2	2	S	571915	Corynebacterium mustelae	0.000141433113451986
539	1	L039_1	757	5.7191437183642e-05	2	0	S	38288	Corynebacterium genitalium	0.000141433113451986
539	1	L039_1	759	2.8595718591821e-05	1	1	S	43770	Corynebacterium striatum	7.07165567259931e-05
539	1	L039_1	760	2.8595718591821e-05	1	0	S	169292	Corynebacterium aurimucosum	7.07165567259931e-05
539	1	L039_1	762	2.8595718591821e-05	1	0	S	191493	Corynebacterium sphenisci	7.07165567259931e-05
539	1	L039_1	764	2.8595718591821e-05	1	1	S	191610	Corynebacterium atypicum	7.07165567259931e-05
539	1	L039_1	765	2.8595718591821e-05	1	0	S	160386	Corynebacterium casei	7.07165567259931e-05
539	1	L039_1	767	2.8595718591821e-05	1	1	S	156976	Corynebacterium riegelii	7.07165567259931e-05
539	1	L039_1	768	2.8595718591821e-05	1	1	S	146827	Corynebacterium simulans	7.07165567259931e-05
539	1	L039_1	769	2.8595718591821e-05	1	0	S	575200	Corynebacterium maris	7.07165567259931e-05
539	1	L039_1	771	2.8595718591821e-05	1	1	S	702967	Corynebacterium sp. NML98-0116	7.07165567259931e-05
539	1	L039_1	772	2.8595718591821e-05	1	1	S	2079535	Corynebacterium sp. 2184	7.07165567259931e-05
539	1	L039_1	773	2.8595718591821e-05	1	1	S	1487956	Corynebacterium sp. ATCC 6931	7.07165567259931e-05
539	1	L039_1	774	2.8595718591821e-05	1	0	S	1727	Corynebacterium variabile	7.07165567259931e-05
539	1	L039_1	776	0.000200170030142747	7	0	F	85029	Dietziaceae	0.000495015897081952
539	1	L039_1	777	0.000200170030142747	7	0	G	37914	Dietzia	0.000495015897081952
539	1	L039_1	778	0.000200170030142747	7	7	S	499555	Dietzia timorensis	0.000495015897081952
539	1	L039_1	779	0.000114382874367284	4	0	F	85025	Nocardiaceae	0.000282866226903973
539	1	L039_1	780	8.5787155775463e-05	3	0	G	1827	Rhodococcus	0.000212149670177979
539	1	L039_1	781	2.8595718591821e-05	1	0	S	132919	Rhodococcus jostii	7.07165567259931e-05
539	1	L039_1	783	2.8595718591821e-05	1	1	S	1564114	Rhodococcus sp. B7740	7.07165567259931e-05
539	1	L039_1	784	2.8595718591821e-05	1	1	S	679318	Rhodococcus sp. WMMA185	7.07165567259931e-05
539	1	L039_1	785	2.8595718591821e-05	1	0	G	1817	Nocardia	7.07165567259931e-05
539	1	L039_1	786	2.8595718591821e-05	1	1	S	134962	Nocardia soli	7.07165567259931e-05
539	1	L039_1	787	8.5787155775463e-05	3	1	F	1762	Mycobacteriaceae	0.000212149670177979
539	1	L039_1	788	2.8595718591821e-05	1	0	G	1763	Mycobacterium	7.07165567259931e-05
539	1	L039_1	790	2.8595718591821e-05	1	1	S	78331	Mycobacterium canettii	7.07165567259931e-05
539	1	L039_1	791	2.8595718591821e-05	1	0	G	670516	Mycobacteroides	7.07165567259931e-05
539	1	L039_1	792	2.8595718591821e-05	1	1	S	1774	Mycobacteroides chelonae	7.07165567259931e-05
539	1	L039_1	794	2.8595718591821e-05	1	0	G	1847725	Lawsonella	7.07165567259931e-05
539	1	L039_1	795	2.8595718591821e-05	1	1	S	1528099	Lawsonella clevelandensis	7.07165567259931e-05
539	1	L039_1	796	0.000457531497469136	16	0	O	85011	Streptomycetales	0.00113146490761589
539	1	L039_1	797	0.000457531497469136	16	0	F	2062	Streptomycetaceae	0.00113146490761589
539	1	L039_1	798	0.000428935778877315	15	4	G	1883	Streptomyces	0.0010607483508899
539	1	L039_1	799	5.7191437183642e-05	2	0	S	29303	Streptomyces cattleya	0.000141433113451986
539	1	L039_1	801	5.7191437183642e-05	2	2	S	1893	Streptomyces atratus	0.000141433113451986
539	1	L039_1	802	5.7191437183642e-05	2	2	S	1355015	Streptomyces pluripotens	0.000141433113451986
539	1	L039_1	803	2.8595718591821e-05	1	1	S	2202000	Streptomyces sp. NEAU-S7GS2	7.07165567259931e-05
539	1	L039_1	804	2.8595718591821e-05	1	1	S	68209	Streptomyces globosus	7.07165567259931e-05
539	1	L039_1	805	2.8595718591821e-05	1	1	S	40318	Streptomyces nodosus	7.07165567259931e-05
539	1	L039_1	806	2.8595718591821e-05	1	1	S	465541	Streptomyces sp. Mg1	7.07165567259931e-05
539	1	L039_1	807	2.8595718591821e-05	1	0	S	193462	Streptomyces niveus	7.07165567259931e-05
539	1	L039_1	809	2.8595718591821e-05	1	0	G	2063	Kitasatospora	7.07165567259931e-05
539	1	L039_1	810	2.8595718591821e-05	1	0	S	2066	Kitasatospora setae	7.07165567259931e-05
539	1	L039_1	812	0.000343148623101852	12	0	O	85009	Propionibacteriales	0.000848598680711918
539	1	L039_1	813	0.000314552904510031	11	0	F	31957	Propionibacteriaceae	0.000777882123985925
539	1	L039_1	814	0.000114382874367284	4	0	G	203133	Propionimicrobium	0.000282866226903973
539	1	L039_1	815	0.000114382874367284	4	4	S	1871034	Propionimicrobium sp. Marseille-P3275	0.000282866226903973
539	1	L039_1	816	0.000114382874367284	4	1	G	1912215	Acidipropionibacterium	0.000282866226903973
539	1	L039_1	817	8.5787155775463e-05	3	3	S	2057246	Acidipropionibacterium sp. JS278	0.000212149670177979
539	1	L039_1	818	5.7191437183642e-05	2	0	G	1912217	Pseudopropionibacterium	0.000141433113451986
539	1	L039_1	819	5.7191437183642e-05	2	0	S	1750	Pseudopropionibacterium propionicum	0.000141433113451986
539	1	L039_1	821	2.8595718591821e-05	1	0	G	1912216	Cutibacterium	7.07165567259931e-05
539	1	L039_1	822	2.8595718591821e-05	1	1	S	33010	Cutibacterium avidum	7.07165567259931e-05
539	1	L039_1	823	2.8595718591821e-05	1	0	F	85015	Nocardioidaceae	7.07165567259931e-05
539	1	L039_1	824	2.8595718591821e-05	1	0	G	1839	Nocardioides	7.07165567259931e-05
539	1	L039_1	825	2.8595718591821e-05	1	0	S	450734	Nocardioides dokdonensis	7.07165567259931e-05
539	1	L039_1	827	0.000257361467326389	9	0	O	85008	Micromonosporales	0.000636449010533938
539	1	L039_1	828	0.000257361467326389	9	4	F	28056	Micromonosporaceae	0.000636449010533938
539	1	L039_1	829	8.5787155775463e-05	3	0	G	1865	Actinoplanes	0.000212149670177979
539	1	L039_1	830	8.5787155775463e-05	3	3	S	113562	Actinoplanes derwentensis	0.000212149670177979
539	1	L039_1	831	2.8595718591821e-05	1	0	G	1873	Micromonospora	7.07165567259931e-05
539	1	L039_1	832	2.8595718591821e-05	1	1	S	356852	Micromonospora coxensis	7.07165567259931e-05
539	1	L039_1	833	2.8595718591821e-05	1	0	G	673534	Plantactinospora	7.07165567259931e-05
539	1	L039_1	834	2.8595718591821e-05	1	1	S	2024580	Plantactinospora sp. KBS50	7.07165567259931e-05
539	1	L039_1	835	0.000114382874367284	4	0	O	85012	Streptosporangiales	0.000282866226903973
539	1	L039_1	836	5.7191437183642e-05	2	0	F	83676	Nocardiopsaceae	0.000141433113451986
539	1	L039_1	837	5.7191437183642e-05	2	0	G	2013	Nocardiopsis	0.000141433113451986
539	1	L039_1	838	2.8595718591821e-05	1	1	S	2014	Nocardiopsis dassonvillei	7.07165567259931e-05
539	1	L039_1	839	2.8595718591821e-05	1	0	S	280236	Nocardiopsis gilva	7.07165567259931e-05
539	1	L039_1	841	2.8595718591821e-05	1	0	F	2004	Streptosporangiaceae	7.07165567259931e-05
539	1	L039_1	842	2.8595718591821e-05	1	0	G	83681	Nonomuraea	7.07165567259931e-05
539	1	L039_1	843	2.8595718591821e-05	1	1	S	1909395	Nonomuraea sp. ATCC 55076	7.07165567259931e-05
539	1	L039_1	844	2.8595718591821e-05	1	0	F	2012	Thermomonosporaceae	7.07165567259931e-05
539	1	L039_1	845	2.8595718591821e-05	1	0	G	2019	Thermomonospora	7.07165567259931e-05
539	1	L039_1	846	2.8595718591821e-05	1	0	S	2020	Thermomonospora curvata	7.07165567259931e-05
539	1	L039_1	848	0.000114382874367284	4	0	O	85013	Frankiales	0.000282866226903973
539	1	L039_1	849	0.000114382874367284	4	0	F	74712	Frankiaceae	0.000282866226903973
539	1	L039_1	850	0.000114382874367284	4	0	G	1854	Frankia	0.000282866226903973
539	1	L039_1	851	5.7191437183642e-05	2	0	S	1859	Frankia alni	0.000141433113451986
539	1	L039_1	853	5.7191437183642e-05	2	2	S	298654	Frankia inefficax	0.000141433113451986
539	1	L039_1	854	8.5787155775463e-05	3	0	O	85010	Pseudonocardiales	0.000212149670177979
539	1	L039_1	855	8.5787155775463e-05	3	0	F	2070	Pseudonocardiaceae	0.000212149670177979
539	1	L039_1	856	2.8595718591821e-05	1	0	G	1847	Pseudonocardia	7.07165567259931e-05
539	1	L039_1	857	2.8595718591821e-05	1	1	S	1690815	Pseudonocardia sp. HH130630-07	7.07165567259931e-05
539	1	L039_1	858	2.8595718591821e-05	1	1	G	40566	Actinosynnema	7.07165567259931e-05
539	1	L039_1	859	2.8595718591821e-05	1	0	G	1137960	Allokutzneria	7.07165567259931e-05
539	1	L039_1	860	2.8595718591821e-05	1	1	S	211114	Allokutzneria albata	7.07165567259931e-05
539	1	L039_1	861	2.8595718591821e-05	1	0	O	1643682	Geodermatophilales	7.07165567259931e-05
539	1	L039_1	862	2.8595718591821e-05	1	0	F	85030	Geodermatophilaceae	7.07165567259931e-05
539	1	L039_1	863	2.8595718591821e-05	1	0	G	88138	Modestobacter	7.07165567259931e-05
539	1	L039_1	864	2.8595718591821e-05	1	1	S	477641	Modestobacter marinus	7.07165567259931e-05
539	1	L039_1	865	0.157104877943465	5494	39	C	84998	Coriobacteriia	0.388516762652606
539	1	L039_1	866	0.14212072140135	4970	0	O	1643822	Eggerthellales	0.351461286928186
539	1	L039_1	867	0.14212072140135	4970	188	F	1643826	Eggerthellaceae	0.351461286928186
539	1	L039_1	868	0.121560399733831	4251	10	G	84111	Eggerthella	0.300616082642197
539	1	L039_1	869	0.116498957543079	4074	2785	S	84112	Eggerthella lenta	0.288099252101696
539	1	L039_1	871	0.00477548500483411	167	167	S	502558	Eggerthella sp. YY7918	0.0118096649732409
539	1	L039_1	872	0.00746348255246528	261	19	G	644652	Gordonibacter	0.0184570213054842
539	1	L039_1	873	0.00546178225103781	191	0	S	471189	Gordonibacter pamelaeae	0.0135068623346647
539	1	L039_1	875	0.000829275839162809	29	29	S	1841863	Gordonibacter massiliensis	0.0020507801450538
539	1	L039_1	876	0.000629105809020062	22	22	S	1335613	Gordonibacter urolithinfaciens	0.00155576424797185
539	1	L039_1	877	0.00634824952738426	222	0	G	1981050	Phoenicibacter	0.0156990755931705
539	1	L039_1	878	0.00634824952738426	222	222	S	1944646	Phoenicibacter massiliensis	0.0156990755931705
539	1	L039_1	879	0.000800680120570988	28	0	G	447020	Adlercreutzia	0.00198006358832781
539	1	L039_1	880	0.000800680120570988	28	0	S	446660	Adlercreutzia equolifaciens	0.00198006358832781
539	1	L039_1	882	0.000428935778877315	15	0	G	84108	Slackia	0.0010607483508899
539	1	L039_1	883	0.000428935778877315	15	0	S	84110	Slackia heliotrinireducens	0.0010607483508899
539	1	L039_1	885	8.5787155775463e-05	3	0	G	79603	Denitrobacterium	0.000212149670177979
539	1	L039_1	886	8.5787155775463e-05	3	3	S	79604	Denitrobacterium detoxificans	0.000212149670177979
539	1	L039_1	887	5.7191437183642e-05	2	0	G	84162	Cryptobacterium	0.000141433113451986
539	1	L039_1	888	5.7191437183642e-05	2	0	S	84163	Cryptobacterium curtum	0.000141433113451986
539	1	L039_1	890	0.0138689235170332	485	35	O	84999	Coriobacteriales	0.0342975300121067
539	1	L039_1	891	0.00669139815048611	234	3	F	1643824	Atopobiaceae	0.0165476742738824
539	1	L039_1	892	0.00500425075356867	175	17	G	133925	Olsenella	0.0123753974270488
539	1	L039_1	893	0.00343148623101852	120	120	S	1805478	Olsenella sp. Marseille-P2300	0.00848598680711918
539	1	L039_1	894	0.000457531497469136	16	0	S	133926	Olsenella uli	0.00113146490761589
539	1	L039_1	896	0.000343148623101852	12	12	S	604330	Olsenella umbonata	0.000848598680711918
539	1	L039_1	897	0.00028595718591821	10	10	S	712411	Olsenella sp. oral taxon 807	0.000707165567259931
539	1	L039_1	898	0.00128680733663194	45	0	G	1935188	Libanicoccus	0.00318224505266969
539	1	L039_1	899	0.00128680733663194	45	45	S	1871022	Libanicoccus massiliensis	0.00318224505266969
539	1	L039_1	900	0.000314552904510031	11	0	G	1380	Atopobium	0.000777882123985925
539	1	L039_1	901	0.000314552904510031	11	0	S	1382	Atopobium parvulum	0.000777882123985925
539	1	L039_1	903	0.00617667521583334	216	4	F	84107	Coriobacteriaceae	0.0152747762528145
539	1	L039_1	904	0.00534739937667053	187	0	G	102106	Collinsella	0.0132239961077607
539	1	L039_1	905	0.00534739937667053	187	187	S	74426	Collinsella aerofaciens	0.0132239961077607
539	1	L039_1	906	0.000486127216060957	17	0	G	33870	Coriobacterium	0.00120218146434188
539	1	L039_1	907	0.000486127216060957	17	0	S	33871	Coriobacterium glomerans	0.00120218146434188
539	1	L039_1	910	0.000228765748734568	8	8	S	1531429	Coriobacteriaceae bacterium 68-1-3	0.000565732453807945
539	1	L039_1	911	2.8595718591821e-05	1	0	C	84992	Acidimicrobiia	7.07165567259931e-05
539	1	L039_1	912	2.8595718591821e-05	1	0	O	84993	Acidimicrobiales	7.07165567259931e-05
539	1	L039_1	913	2.8595718591821e-05	1	0	F	84994	Acidimicrobiaceae	7.07165567259931e-05
539	1	L039_1	914	2.8595718591821e-05	1	0	G	53634	Acidimicrobium	7.07165567259931e-05
539	1	L039_1	915	2.8595718591821e-05	1	0	S	53635	Acidimicrobium ferrooxidans	7.07165567259931e-05
539	1	L039_1	951	0.00457531497469136	160	36	P	544448	Tenericutes	0.0113146490761589
539	1	L039_1	952	0.00346008194961034	121	6	C	31969	Mollicutes	0.00855670336384517
539	1	L039_1	953	0.00257361467326389	90	0	O	2085	Mycoplasmatales	0.00636449010533938
539	1	L039_1	954	0.00257361467326389	90	0	F	2092	Mycoplasmataceae	0.00636449010533938
539	1	L039_1	955	0.00257361467326389	90	80	G	2093	Mycoplasma	0.00636449010533938
539	1	L039_1	956	0.000114382874367284	4	4	S	2096	Mycoplasma gallisepticum	0.000282866226903973
539	1	L039_1	957	8.5787155775463e-05	3	0	S	2118	Mycoplasma mobile	0.000212149670177979
539	1	L039_1	959	5.7191437183642e-05	2	0	S	50052	Mycoplasma crocodyli	0.000141433113451986
539	1	L039_1	961	2.8595718591821e-05	1	1	S	1749074	Mycoplasma sp. (ex Biomphalaria glabrata)	7.07165567259931e-05
539	1	L039_1	962	0.000486127216060957	17	0	O	186329	Acholeplasmatales	0.00120218146434188
539	1	L039_1	963	0.000486127216060957	17	0	F	2146	Acholeplasmataceae	0.00120218146434188
539	1	L039_1	964	0.000486127216060957	17	0	G	2147	Acholeplasma	0.00120218146434188
539	1	L039_1	965	0.000343148623101852	12	12	S	61635	Acholeplasma brassicae	0.000848598680711918
539	1	L039_1	966	0.000114382874367284	4	0	S	38986	Acholeplasma palmae	0.000282866226903973
539	1	L039_1	968	2.8595718591821e-05	1	1	S	2148	Acholeplasma laidlawii	7.07165567259931e-05
539	1	L039_1	969	0.000228765748734568	8	0	O	186328	Entomoplasmatales	0.000565732453807945
539	1	L039_1	970	0.000142978592959105	5	0	F	2131	Spiroplasmataceae	0.000353582783629966
539	1	L039_1	971	0.000142978592959105	5	4	G	2132	Spiroplasma	0.000353582783629966
539	1	L039_1	972	2.8595718591821e-05	1	0	S	2136	Spiroplasma monobiae	7.07165567259931e-05
539	1	L039_1	974	8.5787155775463e-05	3	1	F	33925	Entomoplasmataceae	0.000212149670177979
539	1	L039_1	975	5.7191437183642e-05	2	0	G	46239	Mesoplasma	0.000141433113451986
539	1	L039_1	976	5.7191437183642e-05	2	0	S	138853	Mesoplasma lactucae	0.000141433113451986
539	1	L039_1	978	8.5787155775463e-05	3	0	G	1912503	Candidatus Izimaplasma	0.000212149670177979
539	1	L039_1	979	8.5787155775463e-05	3	3	S	1541959	Candidatus Izimaplasma sp. HR1	0.000212149670177979
539	1	L039_1	980	0.000371744341693673	13	0	P	200795	Chloroflexi	0.000919315237437911
539	1	L039_1	981	0.000171574311550926	6	0	C	292625	Anaerolineae	0.000424299340355959
539	1	L039_1	982	0.000171574311550926	6	0	O	292629	Anaerolineales	0.000424299340355959
539	1	L039_1	983	0.000171574311550926	6	0	F	292628	Anaerolineaceae	0.000424299340355959
539	1	L039_1	984	8.5787155775463e-05	3	0	G	2019482	Brevefilum	0.000212149670177979
539	1	L039_1	985	8.5787155775463e-05	3	3	S	1986204	Brevefilum fermentans	0.000212149670177979
539	1	L039_1	987	5.7191437183642e-05	2	2	S	1889813	Anaerolineaceae bacterium oral taxon 439	0.000141433113451986
539	1	L039_1	988	2.8595718591821e-05	1	0	G	233189	Anaerolinea	7.07165567259931e-05
539	1	L039_1	989	2.8595718591821e-05	1	0	S	167964	Anaerolinea thermophila	7.07165567259931e-05
539	1	L039_1	991	0.000142978592959105	5	0	C	301297	Dehalococcoidia	0.000353582783629966
539	1	L039_1	992	0.000142978592959105	5	0	O	1202465	Dehalococcoidales	0.000353582783629966
539	1	L039_1	993	0.000142978592959105	5	0	F	1202464	Dehalococcoidaceae	0.000353582783629966
539	1	L039_1	994	0.000142978592959105	5	0	G	61434	Dehalococcoides	0.000353582783629966
539	1	L039_1	995	0.000142978592959105	5	0	S	61435	Dehalococcoides mccartyi	0.000353582783629966
539	1	L039_1	997	2.8595718591821e-05	1	0	C	32061	Chloroflexia	7.07165567259931e-05
539	1	L039_1	998	2.8595718591821e-05	1	1	O	32064	Chloroflexales	7.07165567259931e-05
539	1	L039_1	999	2.8595718591821e-05	1	0	C	1382928	Ardenticatenia	7.07165567259931e-05
539	1	L039_1	1000	2.8595718591821e-05	1	0	O	1382929	Ardenticatenales	7.07165567259931e-05
539	1	L039_1	1001	2.8595718591821e-05	1	0	F	1382930	Ardenticatenaceae	7.07165567259931e-05
539	1	L039_1	1002	2.8595718591821e-05	1	0	G	1988031	Candidatus Promineofilum	7.07165567259931e-05
539	1	L039_1	1003	2.8595718591821e-05	1	1	S	1806508	Candidatus Promineofilum breve	7.07165567259931e-05
539	1	L039_1	1005	0.000228765748734568	8	5	P	1117	Cyanobacteria	0.000565732453807945
539	1	L039_1	1006	5.7191437183642e-05	2	0	O	1161	Nostocales	0.000141433113451986
539	1	L039_1	1007	2.8595718591821e-05	1	0	F	1162	Nostocaceae	7.07165567259931e-05
539	1	L039_1	1008	2.8595718591821e-05	1	0	G	1177	Nostoc	7.07165567259931e-05
539	1	L039_1	1009	2.8595718591821e-05	1	0	S	224012	Nostoc piscinale	7.07165567259931e-05
539	1	L039_1	1011	2.8595718591821e-05	1	0	F	1182	Scytonemataceae	7.07165567259931e-05
539	1	L039_1	1012	2.8595718591821e-05	1	0	G	1203	Scytonema	7.07165567259931e-05
539	1	L039_1	1013	2.8595718591821e-05	1	1	S	2005464	Scytonema sp. NIES-4073	7.07165567259931e-05
539	1	L039_1	1014	2.8595718591821e-05	1	0	O	1890424	Synechococcales	7.07165567259931e-05
539	1	L039_1	1015	2.8595718591821e-05	1	0	F	1890426	Synechococcaceae	7.07165567259931e-05
539	1	L039_1	1016	2.8595718591821e-05	1	0	G	1129	Synechococcus	7.07165567259931e-05
539	1	L039_1	1017	2.8595718591821e-05	1	1	S	1916956	Synechococcus sp. SynAce01	7.07165567259931e-05
539	1	L039_1	1020	18.4084366520476	643748	1221	P	976	Bacteroidetes	45.5236419592446
539	1	L039_1	1021	18.3283114485533	640946	15	C	200643	Bacteroidia	45.3254941672984
539	1	L039_1	1022	18.3277681299001	640927	12800	O	171549	Bacteroidales	45.3241505527206
539	1	L039_1	1023	14.594511280582	510374	0	F	815	Bacteroidaceae	36.091891922472
539	1	L039_1	1024	14.594511280582	510374	17090	G	816	Bacteroides	36.091891922472
539	1	L039_1	1025	5.63404285983494	197024	137648	S	821	Bacteroides vulgatus	13.9328588723821
539	1	L039_1	1027	2.65800063882835	92951	92816	S	28116	Bacteroides ovatus	6.57317466423779
539	1	L039_1	1029	2.21316564041399	77395	52191	S	818	Bacteroides thetaiotaomicron	5.47310790780824
539	1	L039_1	1031	1.83981993847917	64339	0	S	357276	Bacteroides dorei	4.54983254319367
539	1	L039_1	1033	0.734309457719371	25679	25679	S	246787	Bacteroides cellulosilyticus	1.81593046016678
539	1	L039_1	1034	0.522043438612284	18256	10737	S	817	Bacteroides fragilis	1.29100145958973
539	1	L039_1	1038	0.301484661113569	10543	10543	S	1796613	Bacteroides caecimuris	0.745564657562146
539	1	L039_1	1039	0.0696305747710841	2435	0	S	290053	Bacteroides helcogenes	0.172194815627793
539	1	L039_1	1041	0.0486985087618712	1703	1703	S	28113	Bacteroides heparinolyticus	0.120430296104366
539	1	L039_1	1042	0.0381180928828974	1333	1333	S	47678	Bacteroides caccae	0.0942651701157489
539	1	L039_1	1043	0.0270515497878627	946	0	S	376805	Bacteroides salanitronis	0.0668978626627895
539	1	L039_1	1045	0.0188159828334182	658	658	S	28119	Bacteroides zoogleoformans	0.0465314943257035
539	1	L039_1	1046	0.000629105809020062	22	0	S	151276	Bacteroides coprosuis	0.00155576424797185
539	1	L039_1	1048	2.0065043821509	70168	4	F	2005525	Tannerellaceae	4.96203935234949
539	1	L039_1	1049	2.0047314475982	70106	27801	G	375288	Parabacteroides	4.95765492583248
539	1	L039_1	1050	0.678347636435178	23722	0	S	823	Parabacteroides distasonis	1.67753815865401
539	1	L039_1	1052	0.53139423859181	18583	18583	S	2025876	Parabacteroides sp. CT06	1.31412577363913
539	1	L039_1	1053	0.00165855167832562	58	1	G	195950	Tannerella	0.0041015602901076
539	1	L039_1	1054	0.00157276452255015	55	55	S	712710	Tannerella sp. oral taxon HOT-286	0.00388941061992962
539	1	L039_1	1055	5.7191437183642e-05	2	2	S	28112	Tannerella forsythia	0.000141433113451986
539	1	L039_1	1056	1.01374681979865	35451	6	F	171550	Rikenellaceae	2.50697265249318
539	1	L039_1	1057	1.01266018249216	35413	1503	G	239759	Alistipes	2.5042854233376
539	1	L039_1	1058	0.664335734325185	23232	0	S	328814	Alistipes shahii	1.64288704585827
539	1	L039_1	1060	0.305345083123465	10678	0	S	214856	Alistipes finegoldii	0.755111392720155
539	1	L039_1	1062	0.000915062994938272	32	0	G	1611681	Mucinivorans	0.00226292981523178
539	1	L039_1	1063	0.000915062994938272	32	32	S	1433126	Mucinivorans hirudinis	0.00226292981523178
539	1	L039_1	1064	0.271173199406239	9483	0	F	1853231	Odoribacteraceae	0.670605107432593
539	1	L039_1	1065	0.271173199406239	9483	0	G	283168	Odoribacter	0.670605107432593
539	1	L039_1	1066	0.271173199406239	9483	9474	S	28118	Odoribacter splanchnicus	0.670605107432593
539	1	L039_1	1068	0.0356588610840008	1247	0	F	171552	Prevotellaceae	0.0881835462373134
539	1	L039_1	1069	0.0356588610840008	1247	296	G	838	Prevotella	0.0881835462373134
539	1	L039_1	1070	0.0254787852653125	891	891	S	28131	Prevotella intermedia	0.0630084520428599
539	1	L039_1	1071	0.000714892964795525	25	0	S	52227	Prevotella dentalis	0.00176791391814983
539	1	L039_1	1073	0.000486127216060957	17	0	S	589437	Prevotella scopos	0.00120218146434188
539	1	L039_1	1075	0.000142978592959105	5	0	S	589436	Prevotella fusca	0.000353582783629966
539	1	L039_1	1077	0.000114382874367284	4	4	S	76123	Prevotella enoeca	0.000282866226903973
539	1	L039_1	1078	8.5787155775463e-05	3	0	S	28129	Prevotella denticola	0.000212149670177979
539	1	L039_1	1080	8.5787155775463e-05	3	3	S	28132	Prevotella melaninogenica	0.000212149670177979
539	1	L039_1	1081	5.7191437183642e-05	2	0	S	839	Prevotella ruminicola	0.000141433113451986
539	1	L039_1	1083	2.8595718591821e-05	1	0	S	652716	Prevotella sp. oral taxon 299	7.07165567259931e-05
539	1	L039_1	1085	0.0264796354160262	926	0	F	2005519	Barnesiellaceae	0.0654835315282696
539	1	L039_1	1086	0.0264796354160262	926	0	G	397864	Barnesiella	0.0654835315282696
539	1	L039_1	1087	0.0264796354160262	926	0	S	397865	Barnesiella viscericola	0.0654835315282696
539	1	L039_1	1089	0.00729190824091435	255	0	F	171551	Porphyromonadaceae	0.0180327219651283
539	1	L039_1	1090	0.00600510090428241	210	0	G	1784836	Fermentimonas	0.0148504769124586
539	1	L039_1	1091	0.00600510090428241	210	210	S	1562970	Fermentimonas caenicola	0.0148504769124586
539	1	L039_1	1092	0.000686297246203704	24	3	G	836	Porphyromonas	0.00169719736142384
539	1	L039_1	1093	0.00028595718591821	10	10	S	837	Porphyromonas gingivalis	0.000707165567259931
539	1	L039_1	1094	0.000228765748734568	8	0	S	28123	Porphyromonas asaccharolytica	0.000565732453807945
539	1	L039_1	1096	8.5787155775463e-05	3	3	S	393921	Porphyromonas crevioricanis	0.000212149670177979
539	1	L039_1	1097	0.000600510090428241	21	0	G	307628	Petrimonas	0.00148504769124586
539	1	L039_1	1098	0.000600510090428241	21	21	S	1642646	Petrimonas mucosa	0.00148504769124586
539	1	L039_1	1099	0.00609088806005787	213	0	F	2005473	Muribaculaceae	0.0150626265826365
539	1	L039_1	1100	0.00609088806005787	213	0	G	1918540	Muribaculum	0.0150626265826365
539	1	L039_1	1101	0.00609088806005787	213	213	S	1796646	Muribaculum intestinale	0.0150626265826365
539	1	L039_1	1104	0.000171574311550926	6	6	S	1400053	Bacteroidales bacterium CF	0.000424299340355959
539	1	L039_1	1105	2.8595718591821e-05	1	0	G	511434	Candidatus Azobacteroides	7.07165567259931e-05
539	1	L039_1	1106	2.8595718591821e-05	1	0	S	511435	Candidatus Azobacteroides pseudotrichonymphae	7.07165567259931e-05
539	1	L039_1	1108	8.5787155775463e-05	3	0	F	2005523	Paludibacteraceae	0.000212149670177979
539	1	L039_1	1109	8.5787155775463e-05	3	0	G	346096	Paludibacter	0.000212149670177979
539	1	L039_1	1110	8.5787155775463e-05	3	0	S	185300	Paludibacter propionicigenes	0.000212149670177979
539	1	L039_1	1112	0.000114382874367284	4	0	O	1970189	Marinilabiliales	0.000282866226903973
539	1	L039_1	1113	5.7191437183642e-05	2	0	F	558415	Marinilabiliaceae	0.000141433113451986
539	1	L039_1	1114	5.7191437183642e-05	2	0	G	1193324	Alkalitalea	0.000141433113451986
539	1	L039_1	1115	5.7191437183642e-05	2	2	S	889453	Alkalitalea saponilacus	0.000141433113451986
539	1	L039_1	1116	5.7191437183642e-05	2	0	F	1970190	Salinivirgaceae	0.000141433113451986
539	1	L039_1	1117	5.7191437183642e-05	2	0	G	1970191	Salinivirga	0.000141433113451986
539	1	L039_1	1118	5.7191437183642e-05	2	2	S	1307839	Salinivirga cyanobacteriivorans	0.000141433113451986
539	1	L039_1	1119	0.0447522995961999	1565	0	C	117743	Flavobacteriia	0.110671411276179
539	1	L039_1	1120	0.0447522995961999	1565	0	O	200644	Flavobacteriales	0.110671411276179
539	1	L039_1	1121	0.0445235338474653	1557	14	F	49546	Flavobacteriaceae	0.110105678822371
539	1	L039_1	1122	0.0391761344707948	1370	0	G	28250	Ornithobacterium	0.0968816827146106
539	1	L039_1	1123	0.0391761344707948	1370	0	S	28251	Ornithobacterium rhinotracheale	0.0968816827146106
539	1	L039_1	1125	0.00443233638173225	155	0	G	59732	Chryseobacterium	0.0109610662925289
539	1	L039_1	1126	0.00437514494454861	153	153	S	1324352	Chryseobacterium gallinarum	0.010819633179077
539	1	L039_1	1127	5.7191437183642e-05	2	2	S	536441	Chryseobacterium taklimakanense	0.000141433113451986
539	1	L039_1	1128	0.000142978592959105	5	3	G	1016	Capnocytophaga	0.000353582783629966
539	1	L039_1	1129	2.8595718591821e-05	1	1	S	1019	Capnocytophaga sputigena	7.07165567259931e-05
539	1	L039_1	1130	2.8595718591821e-05	1	1	S	45243	Capnocytophaga haemolytica	7.07165567259931e-05
539	1	L039_1	1131	0.000142978592959105	5	0	G	76831	Myroides	0.000353582783629966
539	1	L039_1	1132	0.000142978592959105	5	5	S	76832	Myroides odoratimimus	0.000353582783629966
539	1	L039_1	1133	8.5787155775463e-05	3	0	G	308865	Elizabethkingia	0.000212149670177979
539	1	L039_1	1134	8.5787155775463e-05	3	0	S	1117645	Elizabethkingia anophelis	0.000212149670177979
539	1	L039_1	1136	8.5787155775463e-05	3	0	G	237	Flavobacterium	0.000212149670177979
539	1	L039_1	1137	5.7191437183642e-05	2	2	S	1492737	Flavobacterium gilvum	0.000141433113451986
539	1	L039_1	1138	2.8595718591821e-05	1	1	S	996	Flavobacterium columnare	7.07165567259931e-05
539	1	L039_1	1140	2.8595718591821e-05	1	1	S	1150389	Flavobacteriaceae bacterium UJ101	7.07165567259931e-05
539	1	L039_1	1141	2.8595718591821e-05	1	0	G	216431	Croceibacter	7.07165567259931e-05
539	1	L039_1	1142	2.8595718591821e-05	1	0	S	313588	Croceibacter atlanticus	7.07165567259931e-05
539	1	L039_1	1144	0.000228765748734568	8	0	F	39782	Blattabacteriaceae	0.000565732453807945
539	1	L039_1	1145	0.000228765748734568	8	1	G	34098	Blattabacterium	0.000565732453807945
539	1	L039_1	1146	0.000200170030142747	7	0	S	367806	Blattabacterium sp. (Blatta orientalis)	0.000495015897081952
539	1	L039_1	1148	0.000371744341693673	13	0	C	768503	Cytophagia	0.000919315237437911
539	1	L039_1	1149	0.000371744341693673	13	0	O	768507	Cytophagales	0.000919315237437911
539	1	L039_1	1150	0.000171574311550926	6	0	F	1853232	Hymenobacteraceae	0.000424299340355959
539	1	L039_1	1151	0.000114382874367284	4	4	G	323449	Pontibacter	0.000282866226903973
539	1	L039_1	1152	5.7191437183642e-05	2	0	G	89966	Hymenobacter	0.000141433113451986
539	1	L039_1	1153	2.8595718591821e-05	1	1	S	1411621	Hymenobacter sedentarius	7.07165567259931e-05
539	1	L039_1	1154	2.8595718591821e-05	1	1	S	1484118	Hymenobacter sp. PAMC 26628	7.07165567259931e-05
539	1	L039_1	1155	0.000142978592959105	5	0	F	89373	Cytophagaceae	0.000353582783629966
539	1	L039_1	1156	5.7191437183642e-05	2	0	G	105	Runella	0.000141433113451986
539	1	L039_1	1157	5.7191437183642e-05	2	2	S	2259595	Runella sp. HYN0085	0.000141433113451986
539	1	L039_1	1158	5.7191437183642e-05	2	0	G	120831	Dyadobacter	0.000141433113451986
539	1	L039_1	1159	5.7191437183642e-05	2	0	S	94254	Dyadobacter fermentans	0.000141433113451986
539	1	L039_1	1161	2.8595718591821e-05	1	0	G	861914	Fibrella	7.07165567259931e-05
539	1	L039_1	1162	2.8595718591821e-05	1	0	S	651143	Fibrella aestuarina	7.07165567259931e-05
539	1	L039_1	1164	2.8595718591821e-05	1	0	F	563798	Cyclobacteriaceae	7.07165567259931e-05
539	1	L039_1	1165	2.8595718591821e-05	1	0	G	246875	Algoriphagus	7.07165567259931e-05
539	1	L039_1	1166	2.8595718591821e-05	1	1	S	1727163	Algoriphagus sp. M8-2	7.07165567259931e-05
539	1	L039_1	1167	2.8595718591821e-05	1	0	F	1501348	Amoebophilaceae	7.07165567259931e-05
539	1	L039_1	1168	2.8595718591821e-05	1	0	G	281119	Candidatus Amoebophilus	7.07165567259931e-05
539	1	L039_1	1169	2.8595718591821e-05	1	0	S	281120	Candidatus Amoebophilus asiaticus	7.07165567259931e-05
539	1	L039_1	1171	5.7191437183642e-05	2	0	C	117747	Sphingobacteriia	0.000141433113451986
539	1	L039_1	1172	5.7191437183642e-05	2	0	O	200666	Sphingobacteriales	0.000141433113451986
539	1	L039_1	1173	5.7191437183642e-05	2	1	F	84566	Sphingobacteriaceae	0.000141433113451986
539	1	L039_1	1174	2.8595718591821e-05	1	1	G	84567	Pedobacter	7.07165567259931e-05
539	1	L039_1	1175	2.8595718591821e-05	1	0	O	1100069	Bacteroidetes Order II. Incertae sedis	7.07165567259931e-05
539	1	L039_1	1176	2.8595718591821e-05	1	0	F	563843	Rhodothermaceae	7.07165567259931e-05
539	1	L039_1	1178	5.7191437183642e-05	2	0	P	1090	Chlorobi	0.000141433113451986
539	1	L039_1	1179	5.7191437183642e-05	2	0	C	191410	Chlorobia	0.000141433113451986
539	1	L039_1	1180	5.7191437183642e-05	2	0	O	191411	Chlorobiales	0.000141433113451986
539	1	L039_1	1181	5.7191437183642e-05	2	1	F	191412	Chlorobiaceae	0.000141433113451986
539	1	L039_1	1183	2.8595718591821e-05	1	0	G	1091	Chlorobium	7.07165567259931e-05
539	1	L039_1	1184	2.8595718591821e-05	1	0	S	1092	Chlorobium limicola	7.07165567259931e-05
539	1	L039_1	1186	0.0797248634339969	2788	45	P	1224	Proteobacteria	0.197157760152069
539	1	L039_1	1187	0.03643094548598	1274	20	C	1236	Gammaproteobacteria	0.0900928932689153
539	1	L039_1	1188	0.0284527399988619	995	9	O	91347	Enterobacterales	0.0703629739423632
539	1	L039_1	1189	0.0278236341898418	973	61	F	543	Enterobacteriaceae	0.0688072096943913
539	1	L039_1	1190	0.0162423681601543	568	26	G	561	Escherichia	0.0401670042203641
539	1	L039_1	1191	0.0154702837581752	541	533	S	562	Escherichia coli	0.0382576571887623
539	1	L039_1	1200	2.8595718591821e-05	1	1	S	208962	Escherichia albertii	7.07165567259931e-05
539	1	L039_1	1201	0.00903624707501543	316	163	G	570	Klebsiella	0.0223464319254138
539	1	L039_1	1202	0.00240204036171296	84	84	S	571	Klebsiella oxytoca	0.00594019076498342
539	1	L039_1	1203	0.00171574311550926	60	60	S	1934254	Klebsiella sp. M5al	0.00424299340355959
539	1	L039_1	1204	8.5787155775463e-05	3	3	S	573	Klebsiella pneumoniae	0.000212149670177979
539	1	L039_1	1205	8.5787155775463e-05	3	3	S	244366	Klebsiella variicola	0.000212149670177979
539	1	L039_1	1206	2.8595718591821e-05	1	1	S	548	Klebsiella aerogenes	7.07165567259931e-05
539	1	L039_1	1207	2.8595718591821e-05	1	1	S	1134687	Klebsiella michiganensis	7.07165567259931e-05
539	1	L039_1	1208	2.8595718591821e-05	1	1	S	1463165	Klebsiella quasipneumoniae	7.07165567259931e-05
539	1	L039_1	1209	0.000228765748734568	8	0	G	590	Salmonella	0.000565732453807945
539	1	L039_1	1210	0.000200170030142747	7	3	S	28901	Salmonella enterica	0.000495015897081952
539	1	L039_1	1217	2.8595718591821e-05	1	1	S	54736	Salmonella bongori	7.07165567259931e-05
539	1	L039_1	1218	0.000142978592959105	5	0	G	547	Enterobacter	0.000353582783629966
539	1	L039_1	1220	8.5787155775463e-05	3	3	S	550	Enterobacter cloacae	0.000212149670177979
539	1	L039_1	1221	5.7191437183642e-05	2	2	S	1870930	Enterobacter cloacae complex sp. 35734	0.000141433113451986
539	1	L039_1	1222	0.000114382874367284	4	1	G	160674	Raoultella	0.000282866226903973
539	1	L039_1	1223	8.5787155775463e-05	3	3	S	54291	Raoultella ornithinolytica	0.000212149670177979
539	1	L039_1	1224	8.5787155775463e-05	3	0	G	544	Citrobacter	0.000212149670177979
539	1	L039_1	1226	2.8595718591821e-05	1	1	S	546	Citrobacter freundii	7.07165567259931e-05
539	1	L039_1	1227	2.8595718591821e-05	1	1	S	57706	Citrobacter braakii	7.07165567259931e-05
539	1	L039_1	1228	2.8595718591821e-05	1	1	S	545	Citrobacter koseri	7.07165567259931e-05
539	1	L039_1	1229	5.7191437183642e-05	2	0	G	413496	Cronobacter	0.000141433113451986
539	1	L039_1	1230	2.8595718591821e-05	1	0	S	28141	Cronobacter sakazakii	7.07165567259931e-05
539	1	L039_1	1232	2.8595718591821e-05	1	0	S	1163710	Cronobacter condimenti	7.07165567259931e-05
539	1	L039_1	1234	2.8595718591821e-05	1	0	G	620	Shigella	7.07165567259931e-05
539	1	L039_1	1235	2.8595718591821e-05	1	1	S	622	Shigella dysenteriae	7.07165567259931e-05
539	1	L039_1	1236	2.8595718591821e-05	1	0	G	1335483	Shimwellia	7.07165567259931e-05
539	1	L039_1	1237	2.8595718591821e-05	1	0	S	563	Shimwellia blattae	7.07165567259931e-05
539	1	L039_1	1239	2.8595718591821e-05	1	0	G	158483	Cedecea	7.07165567259931e-05
539	1	L039_1	1240	2.8595718591821e-05	1	1	S	158822	Cedecea neteri	7.07165567259931e-05
539	1	L039_1	1241	2.8595718591821e-05	1	1	G	1330547	Kosakonia	7.07165567259931e-05
539	1	L039_1	1242	2.8595718591821e-05	1	0	G	1330546	Pluralibacter	7.07165567259931e-05
539	1	L039_1	1243	2.8595718591821e-05	1	1	S	61647	Pluralibacter gergoviae	7.07165567259931e-05
539	1	L039_1	1244	2.8595718591821e-05	1	0	G	929812	Gibbsiella	7.07165567259931e-05
539	1	L039_1	1245	2.8595718591821e-05	1	1	S	929813	Gibbsiella quercinecans	7.07165567259931e-05
539	1	L039_1	1246	0.000142978592959105	5	0	F	1903409	Erwiniaceae	0.000353582783629966
539	1	L039_1	1247	0.000142978592959105	5	2	G	53335	Pantoea	0.000353582783629966
539	1	L039_1	1248	5.7191437183642e-05	2	2	S	553	Pantoea ananatis	0.000141433113451986
539	1	L039_1	1249	2.8595718591821e-05	1	1	S	1076550	Pantoea rwandensis	7.07165567259931e-05
539	1	L039_1	1250	0.000142978592959105	5	0	F	1903411	Yersiniaceae	0.000353582783629966
539	1	L039_1	1251	0.000114382874367284	4	0	G	613	Serratia	0.000282866226903973
539	1	L039_1	1252	8.5787155775463e-05	3	3	S	671990	Serratia sp. FGI94	0.000212149670177979
539	1	L039_1	1253	2.8595718591821e-05	1	1	S	61651	Serratia ficaria	7.07165567259931e-05
539	1	L039_1	1254	2.8595718591821e-05	1	0	G	1745211	Chania	7.07165567259931e-05
539	1	L039_1	1255	2.8595718591821e-05	1	0	S	1639108	Chania multitudinisentens	7.07165567259931e-05
539	1	L039_1	1257	2.8595718591821e-05	1	0	F	1903410	Pectobacteriaceae	7.07165567259931e-05
539	1	L039_1	1258	2.8595718591821e-05	1	0	G	71655	Brenneria	7.07165567259931e-05
539	1	L039_1	1259	2.8595718591821e-05	1	1	S	598467	Brenneria sp. EniD312	7.07165567259931e-05
539	1	L039_1	1260	2.8595718591821e-05	1	0	F	1903414	Morganellaceae	7.07165567259931e-05
539	1	L039_1	1261	2.8595718591821e-05	1	0	G	29487	Photorhabdus	7.07165567259931e-05
539	1	L039_1	1262	2.8595718591821e-05	1	1	S	291112	Photorhabdus asymbiotica	7.07165567259931e-05
539	1	L039_1	1263	2.8595718591821e-05	1	0	F	1903416	Budviciaceae	7.07165567259931e-05
539	1	L039_1	1264	2.8595718591821e-05	1	0	G	82980	Leminorella	7.07165567259931e-05
539	1	L039_1	1265	2.8595718591821e-05	1	1	S	158841	Leminorella richardii	7.07165567259931e-05
539	1	L039_1	1266	0.00566195228118056	198	0	O	135625	Pasteurellales	0.0140018782317466
539	1	L039_1	1267	0.00566195228118056	198	4	F	712	Pasteurellaceae	0.0140018782317466
539	1	L039_1	1268	0.00549037796962963	192	5	G	724	Haemophilus	0.0135775788913907
539	1	L039_1	1269	0.00494705931638503	173	27	S	729	Haemophilus parainfluenzae	0.0122339643135968
539	1	L039_1	1271	0.000171574311550926	6	5	S	727	Haemophilus influenzae	0.000424299340355959
539	1	L039_1	1273	0.000114382874367284	4	4	S	726	Haemophilus haemolyticus	0.000282866226903973
539	1	L039_1	1274	8.5787155775463e-05	3	3	S	730	Haemophilus ducreyi	0.000212149670177979
539	1	L039_1	1275	2.8595718591821e-05	1	1	S	249188	Haemophilus pittmaniae	7.07165567259931e-05
539	1	L039_1	1276	2.8595718591821e-05	1	0	G	75984	Mannheimia	7.07165567259931e-05
539	1	L039_1	1277	2.8595718591821e-05	1	1	S	85404	Mannheimia varigena	7.07165567259931e-05
539	1	L039_1	1278	2.8595718591821e-05	1	0	G	416916	Aggregatibacter	7.07165567259931e-05
539	1	L039_1	1279	2.8595718591821e-05	1	1	S	714	Aggregatibacter actinomycetemcomitans	7.07165567259931e-05
539	1	L039_1	1280	0.000600510090428241	21	0	O	72274	Pseudomonadales	0.00148504769124586
539	1	L039_1	1281	0.000457531497469136	16	1	F	135621	Pseudomonadaceae	0.00113146490761589
539	1	L039_1	1282	0.000428935778877315	15	2	G	286	Pseudomonas	0.0010607483508899
539	1	L039_1	1284	0.000114382874367284	4	4	S	287	Pseudomonas aeruginosa	0.000282866226903973
539	1	L039_1	1285	2.8595718591821e-05	1	0	S	300	Pseudomonas mendocina	7.07165567259931e-05
539	1	L039_1	1287	2.8595718591821e-05	1	1	S	237609	Pseudomonas alkylphenolica	7.07165567259931e-05
539	1	L039_1	1288	2.8595718591821e-05	1	1	S	930166	Pseudomonas brassicacearum	7.07165567259931e-05
539	1	L039_1	1289	2.8595718591821e-05	1	1	S	1499686	Pseudomonas saudiphocaensis	7.07165567259931e-05
539	1	L039_1	1290	2.8595718591821e-05	1	1	S	2067572	Pseudomonas sp. NC02	7.07165567259931e-05
539	1	L039_1	1291	2.8595718591821e-05	1	1	S	1788301	Pseudomonas versuta	7.07165567259931e-05
539	1	L039_1	1292	2.8595718591821e-05	1	1	S	122355	Pseudomonas psychrophila	7.07165567259931e-05
539	1	L039_1	1295	2.8595718591821e-05	1	1	S	29442	Pseudomonas tolaasii	7.07165567259931e-05
539	1	L039_1	1296	0.000142978592959105	5	0	F	468	Moraxellaceae	0.000353582783629966
539	1	L039_1	1297	0.000142978592959105	5	4	G	469	Acinetobacter	0.000353582783629966
539	1	L039_1	1299	2.8595718591821e-05	1	1	S	1785128	Acinetobacter lactucae	7.07165567259931e-05
539	1	L039_1	1300	0.00028595718591821	10	0	O	72273	Thiotrichales	0.000707165567259931
539	1	L039_1	1301	0.00028595718591821	10	8	F	34064	Francisellaceae	0.000707165567259931
539	1	L039_1	1302	5.7191437183642e-05	2	2	G	262	Francisella	0.000141433113451986
539	1	L039_1	1303	0.000200170030142747	7	0	O	135614	Xanthomonadales	0.000495015897081952
539	1	L039_1	1304	0.000142978592959105	5	0	F	32033	Xanthomonadaceae	0.000353582783629966
539	1	L039_1	1305	5.7191437183642e-05	2	0	G	338	Xanthomonas	0.000141433113451986
539	1	L039_1	1307	5.7191437183642e-05	2	2	S	346	Xanthomonas citri	0.000141433113451986
539	1	L039_1	1308	5.7191437183642e-05	2	0	G	40323	Stenotrophomonas	0.000141433113451986
539	1	L039_1	1310	5.7191437183642e-05	2	2	S	40324	Stenotrophomonas maltophilia	0.000141433113451986
539	1	L039_1	1311	2.8595718591821e-05	1	0	G	2370	Xylella	7.07165567259931e-05
539	1	L039_1	1312	2.8595718591821e-05	1	1	S	2371	Xylella fastidiosa	7.07165567259931e-05
539	1	L039_1	1313	5.7191437183642e-05	2	2	F	1775411	Rhodanobacteraceae	0.000141433113451986
539	1	L039_1	1314	0.000171574311550926	6	2	O	135622	Alteromonadales	0.000424299340355959
539	1	L039_1	1315	5.7191437183642e-05	2	0	F	267890	Shewanellaceae	0.000141433113451986
539	1	L039_1	1316	5.7191437183642e-05	2	0	G	22	Shewanella	0.000141433113451986
539	1	L039_1	1317	5.7191437183642e-05	2	2	S	260364	Shewanella marisflavi	0.000141433113451986
539	1	L039_1	1318	2.8595718591821e-05	1	0	F	267888	Pseudoalteromonadaceae	7.07165567259931e-05
539	1	L039_1	1319	2.8595718591821e-05	1	1	G	53246	Pseudoalteromonas	7.07165567259931e-05
539	1	L039_1	1320	2.8595718591821e-05	1	0	F	267892	Ferrimonadaceae	7.07165567259931e-05
539	1	L039_1	1321	2.8595718591821e-05	1	0	G	44011	Ferrimonas	7.07165567259931e-05
539	1	L039_1	1322	2.8595718591821e-05	1	0	S	44012	Ferrimonas balearica	7.07165567259931e-05
539	1	L039_1	1324	0.000142978592959105	5	0	O	118969	Legionellales	0.000353582783629966
539	1	L039_1	1325	0.000142978592959105	5	0	F	444	Legionellaceae	0.000353582783629966
539	1	L039_1	1326	0.000142978592959105	5	5	G	445	Legionella	0.000353582783629966
539	1	L039_1	1327	0.000114382874367284	4	0	O	135613	Chromatiales	0.000282866226903973
539	1	L039_1	1328	5.7191437183642e-05	2	0	F	1046	Chromatiaceae	0.000141433113451986
539	1	L039_1	1329	2.8595718591821e-05	1	0	G	53392	Thiodictyon	7.07165567259931e-05
539	1	L039_1	1330	2.8595718591821e-05	1	1	S	1166950	Candidatus Thiodictyon syntrophicum	7.07165567259931e-05
539	1	L039_1	1332	2.8595718591821e-05	1	1	S	1978339	Chromatiaceae bacterium 2141T.STBD.0c.01a	7.07165567259931e-05
539	1	L039_1	1333	2.8595718591821e-05	1	0	F	72276	Ectothiorhodospiraceae	7.07165567259931e-05
539	1	L039_1	1334	2.8595718591821e-05	1	0	G	106633	Thioalkalivibrio	7.07165567259931e-05
539	1	L039_1	1335	2.8595718591821e-05	1	0	S	108010	Thioalkalivibrio paradoxus	7.07165567259931e-05
539	1	L039_1	1337	2.8595718591821e-05	1	0	F	449719	Granulosicoccaceae	7.07165567259931e-05
539	1	L039_1	1338	2.8595718591821e-05	1	0	G	437504	Granulosicoccus	7.07165567259931e-05
539	1	L039_1	1339	2.8595718591821e-05	1	0	S	437505	Granulosicoccus antarcticus	7.07165567259931e-05
539	1	L039_1	1341	8.5787155775463e-05	3	0	O	135619	Oceanospirillales	0.000212149670177979
539	1	L039_1	1342	2.8595718591821e-05	1	0	F	224372	Alcanivoracaceae	7.07165567259931e-05
539	1	L039_1	1343	2.8595718591821e-05	1	0	G	59753	Alcanivorax	7.07165567259931e-05
539	1	L039_1	1344	2.8595718591821e-05	1	1	S	2014542	Alcanivorax sp. N3-2A	7.07165567259931e-05
539	1	L039_1	1345	2.8595718591821e-05	1	0	F	224379	Hahellaceae	7.07165567259931e-05
539	1	L039_1	1346	2.8595718591821e-05	1	0	G	158481	Hahella	7.07165567259931e-05
539	1	L039_1	1347	2.8595718591821e-05	1	0	S	158327	Hahella chejuensis	7.07165567259931e-05
539	1	L039_1	1349	2.8595718591821e-05	1	0	F	2066474	Endozoicomonadaceae	7.07165567259931e-05
539	1	L039_1	1350	2.8595718591821e-05	1	0	G	305899	Endozoicomonas	7.07165567259931e-05
539	1	L039_1	1351	2.8595718591821e-05	1	0	S	1027273	Endozoicomonas montiporae	7.07165567259931e-05
539	1	L039_1	1353	5.7191437183642e-05	2	0	O	1692040	Acidiferrobacterales	0.000141433113451986
539	1	L039_1	1354	5.7191437183642e-05	2	0	F	1692041	Acidiferrobacteraceae	0.000141433113451986
539	1	L039_1	1355	2.8595718591821e-05	1	0	G	986106	Acidiferrobacter	7.07165567259931e-05
539	1	L039_1	1356	2.8595718591821e-05	1	1	S	1281578	Acidiferrobacter sp. SPIII_3	7.07165567259931e-05
539	1	L039_1	1357	2.8595718591821e-05	1	0	G	1744881	Sulfuricaulis	7.07165567259931e-05
539	1	L039_1	1358	2.8595718591821e-05	1	1	S	1620215	Sulfuricaulis limicola	7.07165567259931e-05
539	1	L039_1	1359	2.8595718591821e-05	1	0	O	135615	Cardiobacteriales	7.07165567259931e-05
539	1	L039_1	1360	2.8595718591821e-05	1	0	F	868	Cardiobacteriaceae	7.07165567259931e-05
539	1	L039_1	1361	2.8595718591821e-05	1	0	G	869	Dichelobacter	7.07165567259931e-05
539	1	L039_1	1362	2.8595718591821e-05	1	0	S	870	Dichelobacter nodosus	7.07165567259931e-05
539	1	L039_1	1364	2.8595718591821e-05	1	0	O	135623	Vibrionales	7.07165567259931e-05
539	1	L039_1	1365	2.8595718591821e-05	1	0	F	641	Vibrionaceae	7.07165567259931e-05
539	1	L039_1	1366	2.8595718591821e-05	1	0	G	657	Photobacterium	7.07165567259931e-05
539	1	L039_1	1367	2.8595718591821e-05	1	1	S	38293	Photobacterium damselae	7.07165567259931e-05
539	1	L039_1	1368	2.8595718591821e-05	1	0	O	135624	Aeromonadales	7.07165567259931e-05
539	1	L039_1	1369	2.8595718591821e-05	1	0	F	84642	Aeromonadaceae	7.07165567259931e-05
539	1	L039_1	1370	2.8595718591821e-05	1	1	G	642	Aeromonas	7.07165567259931e-05
539	1	L039_1	1372	0.0267941883205363	937	0	C	29547	Epsilonproteobacteria	0.0662614136522556
539	1	L039_1	1373	0.0267941883205363	937	0	O	213849	Campylobacterales	0.0662614136522556
539	1	L039_1	1374	0.026679805446169	933	0	F	72294	Campylobacteraceae	0.0659785474253516
539	1	L039_1	1375	0.0266512097275772	932	119	G	194	Campylobacter	0.0659078308686256
539	1	L039_1	1376	0.0198454287027238	694	188	S	197	Campylobacter jejuni	0.0490772903678392
539	1	L039_1	1380	0.00334569907524306	117	116	S	195	Campylobacter coli	0.0082738371369412
539	1	L039_1	1382	5.7191437183642e-05	2	0	S	201	Campylobacter lari	0.000141433113451986
539	1	L039_1	1384	2.8595718591821e-05	1	0	G	28196	Arcobacter	7.07165567259931e-05
539	1	L039_1	1385	2.8595718591821e-05	1	1	S	663364	Arcobacter bivalviorum	7.07165567259931e-05
539	1	L039_1	1386	5.7191437183642e-05	2	0	F	72293	Helicobacteraceae	0.000141433113451986
539	1	L039_1	1387	5.7191437183642e-05	2	0	G	209	Helicobacter	0.000141433113451986
539	1	L039_1	1388	5.7191437183642e-05	2	1	S	210	Helicobacter pylori	0.000141433113451986
539	1	L039_1	1391	5.7191437183642e-05	2	0	G	269260	Nitratifractor	0.000141433113451986
539	1	L039_1	1392	5.7191437183642e-05	2	0	S	269261	Nitratifractor salsuginis	0.000141433113451986
539	1	L039_1	1394	0.00263080611044753	92	4	C	28221	Deltaproteobacteria	0.00650592321879137
539	1	L039_1	1395	0.00203029602001929	71	3	O	213115	Desulfovibrionales	0.00502087552754551
539	1	L039_1	1396	0.00183012598987654	64	0	F	194924	Desulfovibrionaceae	0.00452585963046356
539	1	L039_1	1397	0.00117242446226466	41	8	G	872	Desulfovibrio	0.00289937882576572
539	1	L039_1	1398	0.000400340060285494	14	8	S	881	Desulfovibrio vulgaris	0.000990031794163904
539	1	L039_1	1400	0.000200170030142747	7	7	S	44742	Desulfovibrio fairfieldensis	0.000495015897081952
539	1	L039_1	1401	0.000142978592959105	5	5	S	1725232	Candidatus Desulfovibrio trichonymphae	0.000353582783629966
539	1	L039_1	1402	8.5787155775463e-05	3	3	S	901	Desulfovibrio piger	0.000212149670177979
539	1	L039_1	1403	5.7191437183642e-05	2	2	S	644968	Desulfovibrio sp. FW1012B	0.000141433113451986
539	1	L039_1	1404	2.8595718591821e-05	1	0	S	879	Desulfovibrio gigas	7.07165567259931e-05
539	1	L039_1	1406	2.8595718591821e-05	1	1	S	631220	Desulfovibrio sp. G11	7.07165567259931e-05
539	1	L039_1	1407	0.000657701527611883	23	0	G	41707	Lawsonia	0.00162648080469784
539	1	L039_1	1408	0.000657701527611883	23	23	S	29546	Lawsonia intracellularis	0.00162648080469784
539	1	L039_1	1409	0.000114382874367284	4	0	F	213116	Desulfomicrobiaceae	0.000282866226903973
539	1	L039_1	1410	0.000114382874367284	4	0	G	898	Desulfomicrobium	0.000282866226903973
539	1	L039_1	1411	0.000114382874367284	4	0	S	132132	Desulfomicrobium orale	0.000282866226903973
539	1	L039_1	1413	0.000171574311550926	6	0	O	29	Myxococcales	0.000424299340355959
539	1	L039_1	1415	5.7191437183642e-05	2	0	F	1524215	Anaeromyxobacteraceae	0.000141433113451986
539	1	L039_1	1416	5.7191437183642e-05	2	1	G	161492	Anaeromyxobacter	0.000141433113451986
539	1	L039_1	1417	2.8595718591821e-05	1	1	S	447217	Anaeromyxobacter sp. K	7.07165567259931e-05
539	1	L039_1	1418	2.8595718591821e-05	1	0	F	31	Myxococcaceae	7.07165567259931e-05
539	1	L039_1	1419	2.8595718591821e-05	1	0	G	32	Myxococcus	7.07165567259931e-05
539	1	L039_1	1420	2.8595718591821e-05	1	0	S	34	Myxococcus xanthus	7.07165567259931e-05
539	1	L039_1	1422	2.8595718591821e-05	1	0	F	39	Archangiaceae	7.07165567259931e-05
539	1	L039_1	1423	2.8595718591821e-05	1	0	G	42	Cystobacter	7.07165567259931e-05
539	1	L039_1	1424	2.8595718591821e-05	1	1	S	43	Cystobacter fuscus	7.07165567259931e-05
539	1	L039_1	1426	2.8595718591821e-05	1	0	F	1055686	Sandaracinaceae	7.07165567259931e-05
539	1	L039_1	1427	2.8595718591821e-05	1	0	G	1055688	Sandaracinus	7.07165567259931e-05
539	1	L039_1	1428	2.8595718591821e-05	1	1	S	927083	Sandaracinus amylolyticus	7.07165567259931e-05
539	1	L039_1	1429	0.000142978592959105	5	0	O	69541	Desulfuromonadales	0.000353582783629966
539	1	L039_1	1430	8.5787155775463e-05	3	0	F	213422	Geobacteraceae	0.000212149670177979
539	1	L039_1	1431	8.5787155775463e-05	3	0	G	28231	Geobacter	0.000212149670177979
539	1	L039_1	1432	5.7191437183642e-05	2	0	S	351604	Geobacter uraniireducens	0.000141433113451986
539	1	L039_1	1434	2.8595718591821e-05	1	0	S	225194	Geobacter bemidjiensis	7.07165567259931e-05
539	1	L039_1	1436	5.7191437183642e-05	2	0	F	213421	Desulfuromonadaceae	0.000141433113451986
539	1	L039_1	1437	2.8595718591821e-05	1	0	G	18	Pelobacter	7.07165567259931e-05
539	1	L039_1	1438	2.8595718591821e-05	1	1	S	29542	Pelobacter acetylenicus	7.07165567259931e-05
539	1	L039_1	1439	2.8595718591821e-05	1	0	G	890	Desulfuromonas	7.07165567259931e-05
539	1	L039_1	1440	2.8595718591821e-05	1	1	S	1603606	Desulfuromonas soudanensis	7.07165567259931e-05
539	1	L039_1	1441	0.000142978592959105	5	0	O	213118	Desulfobacterales	0.000353582783629966
539	1	L039_1	1442	0.000142978592959105	5	0	F	213119	Desulfobacteraceae	0.000353582783629966
539	1	L039_1	1443	0.000114382874367284	4	0	G	218207	Desulfatibacillum	0.000282866226903973
539	1	L039_1	1444	0.000114382874367284	4	0	S	259354	Desulfatibacillum alkenivorans	0.000282866226903973
539	1	L039_1	1446	2.8595718591821e-05	1	0	G	28222	Desulfobacula	7.07165567259931e-05
539	1	L039_1	1447	2.8595718591821e-05	1	0	S	28223	Desulfobacula toluolica	7.07165567259931e-05
539	1	L039_1	1449	2.8595718591821e-05	1	0	O	453227	Desulfarculales	7.07165567259931e-05
539	1	L039_1	1450	2.8595718591821e-05	1	0	F	453228	Desulfarculaceae	7.07165567259931e-05
539	1	L039_1	1451	2.8595718591821e-05	1	0	G	453229	Desulfarculus	7.07165567259931e-05
539	1	L039_1	1452	2.8595718591821e-05	1	0	S	453230	Desulfarculus baarsii	7.07165567259931e-05
539	1	L039_1	1454	0.0106376073161574	372	11	C	28216	Betaproteobacteria	0.0263065591020695
539	1	L039_1	1455	0.00963675716544368	337	23	O	80840	Burkholderiales	0.0238314796166597
539	1	L039_1	1456	0.00471829356765046	165	0	F	75682	Oxalobacteraceae	0.0116682318597889
539	1	L039_1	1457	0.00428935778877315	150	0	G	846	Oxalobacter	0.010607483508899
539	1	L039_1	1458	0.00428935778877315	150	150	S	847	Oxalobacter formigenes	0.010607483508899
539	1	L039_1	1459	0.00028595718591821	10	0	G	29580	Janthinobacterium	0.000707165567259931
539	1	L039_1	1460	0.00028595718591821	10	10	S	1236179	Janthinobacterium sp. B9-8	0.000707165567259931
539	1	L039_1	1461	0.000142978592959105	5	3	G	149698	Massilia	0.000353582783629966
539	1	L039_1	1462	5.7191437183642e-05	2	2	S	1141883	Massilia putida	0.000141433113451986
539	1	L039_1	1465	0.00205889173861111	72	72	S	1834205	Burkholderiales bacterium YL45	0.00509159208427151
539	1	L039_1	1466	0.000514722934652778	18	18	S	1469502	Burkholderiales bacterium GJ-E10	0.00127289802106788
539	1	L039_1	1468	0.000114382874367284	4	1	G	32012	Thiomonas	0.000282866226903973
539	1	L039_1	1469	5.7191437183642e-05	2	2	S	1050370	Thiomonas sp. X19	0.000141433113451986
539	1	L039_1	1470	2.8595718591821e-05	1	1	S	926	Thiomonas intermedia	7.07165567259931e-05
539	1	L039_1	1471	2.8595718591821e-05	1	0	G	318147	Paucibacter	7.07165567259931e-05
539	1	L039_1	1472	2.8595718591821e-05	1	1	S	1768242	Paucibacter sp. KCTC 42545	7.07165567259931e-05
539	1	L039_1	1473	0.000657701527611883	23	1	F	119060	Burkholderiaceae	0.00162648080469784
539	1	L039_1	1474	0.000171574311550926	6	0	G	44013	Polynucleobacter	0.000424299340355959
539	1	L039_1	1475	0.000171574311550926	6	6	S	576610	Polynucleobacter necessarius	0.000424299340355959
539	1	L039_1	1476	0.000171574311550926	6	3	G	106589	Cupriavidus	0.000424299340355959
539	1	L039_1	1477	2.8595718591821e-05	1	0	S	82541	Cupriavidus gilardii	7.07165567259931e-05
539	1	L039_1	1479	2.8595718591821e-05	1	1	S	164546	Cupriavidus taiwanensis	7.07165567259931e-05
539	1	L039_1	1480	2.8595718591821e-05	1	0	S	248026	Cupriavidus pinatubonensis	7.07165567259931e-05
539	1	L039_1	1482	0.000114382874367284	4	2	G	32008	Burkholderia	0.000282866226903973
539	1	L039_1	1483	2.8595718591821e-05	1	1	S	640511	Burkholderia sp. CCGE1002	7.07165567259931e-05
539	1	L039_1	1484	2.8595718591821e-05	1	1	S	640512	Burkholderia sp. CCGE1003	7.07165567259931e-05
539	1	L039_1	1485	5.7191437183642e-05	2	0	G	48736	Ralstonia	0.000141433113451986
539	1	L039_1	1486	5.7191437183642e-05	2	1	S	329	Ralstonia pickettii	0.000141433113451986
539	1	L039_1	1488	5.7191437183642e-05	2	0	G	93217	Pandoraea	0.000141433113451986
539	1	L039_1	1489	2.8595718591821e-05	1	1	S	445709	Pandoraea thiooxydans	7.07165567259931e-05
539	1	L039_1	1490	2.8595718591821e-05	1	1	S	656179	Pandoraea faecigallinarum	7.07165567259931e-05
539	1	L039_1	1491	5.7191437183642e-05	2	0	G	1822464	Paraburkholderia	0.000141433113451986
539	1	L039_1	1492	2.8595718591821e-05	1	1	S	169427	Paraburkholderia terricola	7.07165567259931e-05
539	1	L039_1	1493	2.8595718591821e-05	1	0	S	261302	Paraburkholderia phytofirmans	7.07165567259931e-05
539	1	L039_1	1495	0.000514722934652778	18	0	F	80864	Comamonadaceae	0.00127289802106788
539	1	L039_1	1496	0.000142978592959105	5	0	G	219181	Ottowia	0.000353582783629966
539	1	L039_1	1497	0.000114382874367284	4	4	S	1658672	Ottowia sp. oral taxon 894	0.000282866226903973
539	1	L039_1	1498	2.8595718591821e-05	1	1	S	2109914	Ottowia oryzae	7.07165567259931e-05
539	1	L039_1	1499	0.000114382874367284	4	0	G	283	Comamonas	0.000282866226903973
539	1	L039_1	1500	0.000114382874367284	4	4	S	1082851	Comamonas serinivorans	0.000282866226903973
539	1	L039_1	1501	5.7191437183642e-05	2	1	G	47420	Hydrogenophaga	0.000141433113451986
539	1	L039_1	1502	2.8595718591821e-05	1	1	S	1763535	Hydrogenophaga crassostreae	7.07165567259931e-05
539	1	L039_1	1503	5.7191437183642e-05	2	0	G	52972	Polaromonas	0.000141433113451986
539	1	L039_1	1504	2.8595718591821e-05	1	0	S	216465	Polaromonas naphthalenivorans	7.07165567259931e-05
539	1	L039_1	1506	2.8595718591821e-05	1	1	S	296591	Polaromonas sp. JS666	7.07165567259931e-05
539	1	L039_1	1507	5.7191437183642e-05	2	0	G	665874	Limnohabitans	0.000141433113451986
539	1	L039_1	1508	5.7191437183642e-05	2	2	S	1678128	Limnohabitans sp. 63ED37-2	0.000141433113451986
539	1	L039_1	1509	2.8595718591821e-05	1	1	G	1649468	Melaminivora	7.07165567259931e-05
539	1	L039_1	1510	2.8595718591821e-05	1	0	G	28065	Rhodoferax	7.07165567259931e-05
539	1	L039_1	1511	2.8595718591821e-05	1	1	S	1842727	Rhodoferax koreense	7.07165567259931e-05
539	1	L039_1	1513	0.00028595718591821	10	0	F	506	Alcaligenaceae	0.000707165567259931
539	1	L039_1	1514	0.000114382874367284	4	0	G	517	Bordetella	0.000282866226903973
539	1	L039_1	1515	5.7191437183642e-05	2	2	S	463040	Bordetella genomosp. 13	0.000141433113451986
539	1	L039_1	1516	2.8595718591821e-05	1	1	S	123899	Bordetella trematum	7.07165567259931e-05
539	1	L039_1	1517	2.8595718591821e-05	1	1	S	463024	Bordetella genomosp. 6	7.07165567259931e-05
539	1	L039_1	1518	5.7191437183642e-05	2	2	G	222	Achromobacter	0.000141433113451986
539	1	L039_1	1519	5.7191437183642e-05	2	2	G	29574	Taylorella	0.000141433113451986
539	1	L039_1	1520	2.8595718591821e-05	1	0	G	359336	Castellaniella	7.07165567259931e-05
539	1	L039_1	1521	2.8595718591821e-05	1	0	S	75697	Castellaniella defragrans	7.07165567259931e-05
539	1	L039_1	1523	2.8595718591821e-05	1	0	G	1100891	Paenalcaligenes	7.07165567259931e-05
539	1	L039_1	1524	2.8595718591821e-05	1	1	S	643674	Paenalcaligenes hominis	7.07165567259931e-05
539	1	L039_1	1525	0.000343148623101852	12	1	O	206351	Neisseriales	0.000848598680711918
539	1	L039_1	1526	0.000200170030142747	7	2	F	481	Neisseriaceae	0.000495015897081952
539	1	L039_1	1527	0.000114382874367284	4	2	G	482	Neisseria	0.000282866226903973
539	1	L039_1	1528	5.7191437183642e-05	2	2	S	495	Neisseria elongata	0.000141433113451986
539	1	L039_1	1529	2.8595718591821e-05	1	0	G	59	Vitreoscilla	7.07165567259931e-05
539	1	L039_1	1530	2.8595718591821e-05	1	1	S	63	Vitreoscilla filiformis	7.07165567259931e-05
539	1	L039_1	1531	0.000114382874367284	4	3	F	1499392	Chromobacteriaceae	0.000282866226903973
539	1	L039_1	1532	2.8595718591821e-05	1	0	G	885864	Jeongeupia	7.07165567259931e-05
539	1	L039_1	1533	2.8595718591821e-05	1	1	S	1906741	Jeongeupia sp. USM3	7.07165567259931e-05
539	1	L039_1	1534	0.000171574311550926	6	0	O	206389	Rhodocyclales	0.000424299340355959
539	1	L039_1	1535	0.000142978592959105	5	0	F	2008794	Zoogloeaceae	0.000353582783629966
539	1	L039_1	1536	0.000114382874367284	4	0	G	12960	Azoarcus	0.000282866226903973
539	1	L039_1	1537	0.000114382874367284	4	4	S	41977	Azoarcus communis	0.000282866226903973
539	1	L039_1	1538	2.8595718591821e-05	1	0	G	33057	Thauera	7.07165567259931e-05
539	1	L039_1	1539	2.8595718591821e-05	1	1	S	1134435	Thauera humireducens	7.07165567259931e-05
539	1	L039_1	1540	2.8595718591821e-05	1	0	F	75787	Rhodocyclaceae	7.07165567259931e-05
539	1	L039_1	1541	2.8595718591821e-05	1	0	G	146937	Azospira	7.07165567259931e-05
539	1	L039_1	1542	2.8595718591821e-05	1	0	S	146939	Azospira oryzae	7.07165567259931e-05
539	1	L039_1	1544	0.000114382874367284	4	0	O	32003	Nitrosomonadales	0.000282866226903973
539	1	L039_1	1545	5.7191437183642e-05	2	0	F	90627	Gallionellaceae	0.000141433113451986
539	1	L039_1	1546	2.8595718591821e-05	1	0	G	96	Gallionella	7.07165567259931e-05
539	1	L039_1	1547	2.8595718591821e-05	1	0	S	370405	Gallionella capsiferriformans	7.07165567259931e-05
539	1	L039_1	1549	2.8595718591821e-05	1	0	G	935200	Sulfuricella	7.07165567259931e-05
539	1	L039_1	1550	2.8595718591821e-05	1	0	S	649841	Sulfuricella denitrificans	7.07165567259931e-05
539	1	L039_1	1552	5.7191437183642e-05	2	0	F	206379	Nitrosomonadaceae	0.000141433113451986
539	1	L039_1	1553	2.8595718591821e-05	1	1	G	914	Nitrosomonas	7.07165567259931e-05
539	1	L039_1	1554	2.8595718591821e-05	1	0	G	35798	Nitrosospira	7.07165567259931e-05
539	1	L039_1	1555	2.8595718591821e-05	1	1	S	1288494	Nitrosospira lacus	7.07165567259931e-05
539	1	L039_1	1558	2.8595718591821e-05	1	1	S	1904640	Betaproteobacteria bacterium GR16-43	7.07165567259931e-05
539	1	L039_1	1559	2.8595718591821e-05	1	0	G	1381133	Candidatus Profftella	7.07165567259931e-05
539	1	L039_1	1560	2.8595718591821e-05	1	1	S	669502	Candidatus Profftella armatura	7.07165567259931e-05
539	1	L039_1	1561	0.00194450886424383	68	9	C	28211	Alphaproteobacteria	0.00480872585736753
539	1	L039_1	1562	0.000772084401979167	27	5	O	356	Rhizobiales	0.00190934703160181
539	1	L039_1	1563	0.000228765748734568	8	0	F	82115	Rhizobiaceae	0.000565732453807945
539	1	L039_1	1565	0.000142978592959105	5	3	G	379	Rhizobium	0.000353582783629966
539	1	L039_1	1566	5.7191437183642e-05	2	2	S	2028343	Rhizobium sp. 11515TR	0.000141433113451986
539	1	L039_1	1568	2.8595718591821e-05	1	0	G	28105	Sinorhizobium	7.07165567259931e-05
539	1	L039_1	1570	2.8595718591821e-05	1	0	S	380	Sinorhizobium fredii	7.07165567259931e-05
539	1	L039_1	1572	0.000114382874367284	4	0	F	41294	Bradyrhizobiaceae	0.000282866226903973
539	1	L039_1	1573	8.5787155775463e-05	3	1	G	374	Bradyrhizobium	0.000212149670177979
539	1	L039_1	1574	2.8595718591821e-05	1	1	S	1437360	Bradyrhizobium erythrophlei	7.07165567259931e-05
539	1	L039_1	1575	2.8595718591821e-05	1	1	S	1355477	Bradyrhizobium diazoefficiens	7.07165567259931e-05
539	1	L039_1	1576	2.8595718591821e-05	1	0	G	85413	Bosea	7.07165567259931e-05
539	1	L039_1	1577	2.8595718591821e-05	1	1	S	2015316	Bosea sp. AS-1	7.07165567259931e-05
539	1	L039_1	1578	0.000114382874367284	4	0	F	119045	Methylobacteriaceae	0.000282866226903973
539	1	L039_1	1579	8.5787155775463e-05	3	1	G	407	Methylobacterium	0.000212149670177979
539	1	L039_1	1580	2.8595718591821e-05	1	0	S	31998	Methylobacterium radiotolerans	7.07165567259931e-05
539	1	L039_1	1582	2.8595718591821e-05	1	1	S	925818	Methylobacterium sp. AMS5	7.07165567259931e-05
539	1	L039_1	1583	2.8595718591821e-05	1	0	G	2282523	Methylorubrum	7.07165567259931e-05
539	1	L039_1	1584	2.8595718591821e-05	1	1	S	408	Methylorubrum extorquens	7.07165567259931e-05
539	1	L039_1	1585	5.7191437183642e-05	2	0	F	2036754	Chelatococcaceae	0.000141433113451986
539	1	L039_1	1586	5.7191437183642e-05	2	0	G	28209	Chelatococcus	0.000141433113451986
539	1	L039_1	1587	5.7191437183642e-05	2	2	S	444444	Chelatococcus daeguensis	0.000141433113451986
539	1	L039_1	1588	2.8595718591821e-05	1	0	F	31993	Methylocystaceae	7.07165567259931e-05
539	1	L039_1	1589	2.8595718591821e-05	1	0	G	133	Methylocystis	7.07165567259931e-05
539	1	L039_1	1590	2.8595718591821e-05	1	1	S	187303	Methylocystis sp. SC2	7.07165567259931e-05
539	1	L039_1	1591	2.8595718591821e-05	1	0	F	69277	Phyllobacteriaceae	7.07165567259931e-05
539	1	L039_1	1592	2.8595718591821e-05	1	0	G	449972	Chelativorans	7.07165567259931e-05
539	1	L039_1	1593	2.8595718591821e-05	1	1	S	266779	Chelativorans sp. BNC1	7.07165567259931e-05
539	1	L039_1	1594	2.8595718591821e-05	1	0	F	119043	Rhodobiaceae	7.07165567259931e-05
539	1	L039_1	1595	2.8595718591821e-05	1	0	G	1541445	Candidatus Phaeomarinobacter	7.07165567259931e-05
539	1	L039_1	1596	2.8595718591821e-05	1	1	S	1458461	Candidatus Phaeomarinobacter ectocarpi	7.07165567259931e-05
539	1	L039_1	1597	2.8595718591821e-05	1	0	F	335928	Xanthobacteraceae	7.07165567259931e-05
539	1	L039_1	1598	2.8595718591821e-05	1	0	G	6	Azorhizobium	7.07165567259931e-05
539	1	L039_1	1599	2.8595718591821e-05	1	0	S	7	Azorhizobium caulinodans	7.07165567259931e-05
539	1	L039_1	1601	0.000343148623101852	12	0	O	204441	Rhodospirillales	0.000848598680711918
539	1	L039_1	1602	0.000257361467326389	9	0	F	41295	Rhodospirillaceae	0.000636449010533938
539	1	L039_1	1603	0.000114382874367284	4	4	G	168934	Thalassospira	0.000282866226903973
539	1	L039_1	1604	8.5787155775463e-05	3	1	G	191	Azospirillum	0.000212149670177979
539	1	L039_1	1605	2.8595718591821e-05	1	1	S	192	Azospirillum brasilense	7.07165567259931e-05
539	1	L039_1	1606	2.8595718591821e-05	1	0	S	193	Azospirillum lipoferum	7.07165567259931e-05
539	1	L039_1	1608	2.8595718591821e-05	1	0	G	171436	Tistrella	7.07165567259931e-05
539	1	L039_1	1609	2.8595718591821e-05	1	0	S	171437	Tistrella mobilis	7.07165567259931e-05
539	1	L039_1	1611	2.8595718591821e-05	1	0	G	1182780	Magnetospira	7.07165567259931e-05
539	1	L039_1	1612	2.8595718591821e-05	1	1	S	1288970	Magnetospira sp. QH-2	7.07165567259931e-05
539	1	L039_1	1613	8.5787155775463e-05	3	1	F	433	Acetobacteraceae	0.000212149670177979
539	1	L039_1	1614	2.8595718591821e-05	1	0	G	434	Acetobacter	7.07165567259931e-05
539	1	L039_1	1615	2.8595718591821e-05	1	1	S	104102	Acetobacter tropicalis	7.07165567259931e-05
539	1	L039_1	1616	2.8595718591821e-05	1	0	G	89583	Gluconacetobacter	7.07165567259931e-05
539	1	L039_1	1617	2.8595718591821e-05	1	0	S	33996	Gluconacetobacter diazotrophicus	7.07165567259931e-05
539	1	L039_1	1619	0.000314552904510031	11	0	O	204455	Rhodobacterales	0.000777882123985925
539	1	L039_1	1620	0.000314552904510031	11	1	F	31989	Rhodobacteraceae	0.000777882123985925
539	1	L039_1	1621	5.7191437183642e-05	2	0	G	265	Paracoccus	0.000141433113451986
539	1	L039_1	1622	5.7191437183642e-05	2	0	S	266	Paracoccus denitrificans	0.000141433113451986
539	1	L039_1	1624	5.7191437183642e-05	2	0	G	58842	Sagittula	0.000141433113451986
539	1	L039_1	1625	5.7191437183642e-05	2	2	S	2009329	Sagittula sp. P11	0.000141433113451986
539	1	L039_1	1626	5.7191437183642e-05	2	0	G	875170	Celeribacter	0.000141433113451986
539	1	L039_1	1627	2.8595718591821e-05	1	1	S	1208324	Celeribacter indicus	7.07165567259931e-05
539	1	L039_1	1628	2.8595718591821e-05	1	1	S	1397108	Celeribacter marinus	7.07165567259931e-05
539	1	L039_1	1629	2.8595718591821e-05	1	0	G	1060	Rhodobacter	7.07165567259931e-05
539	1	L039_1	1630	2.8595718591821e-05	1	1	S	1063	Rhodobacter sphaeroides	7.07165567259931e-05
539	1	L039_1	1631	2.8595718591821e-05	1	0	G	1855413	Brevirhabdus	7.07165567259931e-05
539	1	L039_1	1632	2.8595718591821e-05	1	1	S	1267768	Brevirhabdus pacifica	7.07165567259931e-05
539	1	L039_1	1633	2.8595718591821e-05	1	0	G	354203	Yangia	7.07165567259931e-05
539	1	L039_1	1634	2.8595718591821e-05	1	1	S	311180	Yangia pacifica	7.07165567259931e-05
539	1	L039_1	1635	2.8595718591821e-05	1	0	G	97050	Ruegeria	7.07165567259931e-05
539	1	L039_1	1636	2.8595718591821e-05	1	1	S	2099786	Ruegeria sp. NKC1-1	7.07165567259931e-05
539	1	L039_1	1637	0.000171574311550926	6	0	O	204457	Sphingomonadales	0.000424299340355959
539	1	L039_1	1638	8.5787155775463e-05	3	0	F	41297	Sphingomonadaceae	0.000212149670177979
539	1	L039_1	1639	2.8595718591821e-05	1	0	G	72173	Citromicrobium	7.07165567259931e-05
539	1	L039_1	1640	2.8595718591821e-05	1	1	S	1634516	Citromicrobium sp. JL477	7.07165567259931e-05
539	1	L039_1	1641	2.8595718591821e-05	1	0	G	165696	Novosphingobium	7.07165567259931e-05
539	1	L039_1	1642	2.8595718591821e-05	1	1	S	1609758	Novosphingobium sp. P6W	7.07165567259931e-05
539	1	L039_1	1643	2.8595718591821e-05	1	0	G	1649486	Rhizorhabdus	7.07165567259931e-05
539	1	L039_1	1644	2.8595718591821e-05	1	1	S	1850238	Rhizorhabdus dicambivorans	7.07165567259931e-05
539	1	L039_1	1645	8.5787155775463e-05	3	0	F	335929	Erythrobacteraceae	0.000212149670177979
539	1	L039_1	1646	2.8595718591821e-05	1	0	G	1111	Porphyrobacter	7.07165567259931e-05
539	1	L039_1	1647	2.8595718591821e-05	1	1	S	2003315	Porphyrobacter sp. CACIAM 03H1	7.07165567259931e-05
539	1	L039_1	1648	2.8595718591821e-05	1	0	G	361177	Altererythrobacter	7.07165567259931e-05
539	1	L039_1	1649	2.8595718591821e-05	1	1	S	645517	Altererythrobacter namhicola	7.07165567259931e-05
539	1	L039_1	1650	2.8595718591821e-05	1	0	G	1295327	Croceicoccus	7.07165567259931e-05
539	1	L039_1	1651	2.8595718591821e-05	1	1	S	450378	Croceicoccus marinus	7.07165567259931e-05
539	1	L039_1	1652	2.8595718591821e-05	1	0	O	54526	Pelagibacterales	7.07165567259931e-05
539	1	L039_1	1653	2.8595718591821e-05	1	0	F	1655514	Pelagibacteraceae	7.07165567259931e-05
539	1	L039_1	1654	2.8595718591821e-05	1	0	G	198251	Candidatus Pelagibacter	7.07165567259931e-05
539	1	L039_1	1655	2.8595718591821e-05	1	0	S	198252	Candidatus Pelagibacter ubique	7.07165567259931e-05
539	1	L039_1	1658	2.8595718591821e-05	1	0	G	1632780	Phreatobacter	7.07165567259931e-05
539	1	L039_1	1659	2.8595718591821e-05	1	1	S	1868589	Phreatobacter cathodiphilus	7.07165567259931e-05
539	1	L039_1	1660	2.8595718591821e-05	1	0	O	204458	Caulobacterales	7.07165567259931e-05
539	1	L039_1	1661	2.8595718591821e-05	1	0	F	76892	Caulobacteraceae	7.07165567259931e-05
539	1	L039_1	1662	2.8595718591821e-05	1	0	G	20	Phenylobacterium	7.07165567259931e-05
539	1	L039_1	1663	2.8595718591821e-05	1	0	S	284016	Phenylobacterium zucineum	7.07165567259931e-05
539	1	L039_1	1666	0.0214467889438657	750	0	P	256845	Lentisphaerae	0.0530374175444949
539	1	L039_1	1667	0.0214467889438657	750	0	C	1313211	Lentisphaeria	0.0530374175444949
539	1	L039_1	1668	0.0214467889438657	750	0	O	278082	Victivallales	0.0530374175444949
539	1	L039_1	1670	0.0214467889438657	750	750	S	2094242	Victivallales bacterium CCUG 44730	0.0530374175444949
539	1	L039_1	1671	0.000943658713530093	33	0	P	74201	Verrucomicrobia	0.00233364637195777
539	1	L039_1	1672	0.000915062994938272	32	0	C	203494	Verrucomicrobiae	0.00226292981523178
539	1	L039_1	1673	0.000915062994938272	32	0	O	48461	Verrucomicrobiales	0.00226292981523178
539	1	L039_1	1674	0.000915062994938272	32	0	F	1647988	Akkermansiaceae	0.00226292981523178
539	1	L039_1	1675	0.000915062994938272	32	0	G	239934	Akkermansia	0.00226292981523178
539	1	L039_1	1676	0.000915062994938272	32	14	S	239935	Akkermansia muciniphila	0.00226292981523178
539	1	L039_1	1678	2.8595718591821e-05	1	0	C	414999	Opitutae	7.07165567259931e-05
539	1	L039_1	1679	2.8595718591821e-05	1	0	O	415000	Opitutales	7.07165567259931e-05
539	1	L039_1	1680	2.8595718591821e-05	1	0	F	134623	Opitutaceae	7.07165567259931e-05
539	1	L039_1	1682	2.8595718591821e-05	1	1	S	794903	Opitutaceae bacterium TAV5	7.07165567259931e-05
539	1	L039_1	1683	0.00351727338679398	123	0	P	203691	Spirochaetes	0.00869813647729716
539	1	L039_1	1684	0.00351727338679398	123	0	C	203692	Spirochaetia	0.00869813647729716
539	1	L039_1	1685	0.00328850763805941	115	0	O	136	Spirochaetales	0.00813240402348921
539	1	L039_1	1686	0.00320272048228395	112	0	F	137	Spirochaetaceae	0.00792025435331123
539	1	L039_1	1687	0.00317412476369213	111	10	G	157	Treponema	0.00784953779658524
539	1	L039_1	1688	0.00120102018085648	42	20	S	158	Treponema denticola	0.00297009538249171
539	1	L039_1	1690	0.000886467276346451	31	31	S	1539298	Treponema sp. OMZ 838	0.00219221325850579
539	1	L039_1	1691	0.000629105809020062	22	22	S	221027	Treponema putidum	0.00155576424797185
539	1	L039_1	1692	0.000142978592959105	5	0	S	167	Treponema succinifaciens	0.000353582783629966
539	1	L039_1	1694	2.8595718591821e-05	1	0	S	160	Treponema pallidum	7.07165567259931e-05
539	1	L039_1	1696	2.8595718591821e-05	1	0	G	399320	Sphaerochaeta	7.07165567259931e-05
539	1	L039_1	1697	2.8595718591821e-05	1	0	S	1131703	Sphaerochaeta globosa	7.07165567259931e-05
539	1	L039_1	1699	8.5787155775463e-05	3	0	F	1643685	Borreliaceae	0.000212149670177979
539	1	L039_1	1700	8.5787155775463e-05	3	0	G	138	Borrelia	0.000212149670177979
539	1	L039_1	1701	8.5787155775463e-05	3	0	S	144	Borrelia coriaceae	0.000212149670177979
539	1	L039_1	1703	0.000228765748734568	8	0	O	1643686	Brachyspirales	0.000565732453807945
539	1	L039_1	1704	0.000228765748734568	8	0	F	143786	Brachyspiraceae	0.000565732453807945
539	1	L039_1	1705	0.000228765748734568	8	0	G	29521	Brachyspira	0.000565732453807945
539	1	L039_1	1706	0.000228765748734568	8	8	S	52584	Brachyspira pilosicoli	0.000565732453807945
539	1	L039_1	1707	0.00157276452255015	55	0	P	32066	Fusobacteria	0.00388941061992962
539	1	L039_1	1708	0.00157276452255015	55	0	C	203490	Fusobacteriia	0.00388941061992962
539	1	L039_1	1709	0.00157276452255015	55	0	O	203491	Fusobacteriales	0.00388941061992962
539	1	L039_1	1710	0.00100085015071373	35	0	F	1129771	Leptotrichiaceae	0.00247507948540976
539	1	L039_1	1711	0.000943658713530093	33	0	G	32067	Leptotrichia	0.00233364637195777
539	1	L039_1	1712	0.000943658713530093	33	33	S	712357	Leptotrichia sp. oral taxon 212	0.00233364637195777
539	1	L039_1	1713	5.7191437183642e-05	2	0	G	34104	Streptobacillus	0.000141433113451986
539	1	L039_1	1714	5.7191437183642e-05	2	2	S	34105	Streptobacillus moniliformis	0.000141433113451986
539	1	L039_1	1715	0.00057191437183642	20	15	F	203492	Fusobacteriaceae	0.00141433113451986
539	1	L039_1	1716	8.5787155775463e-05	3	0	G	167639	Ilyobacter	0.000212149670177979
539	1	L039_1	1717	8.5787155775463e-05	3	0	S	167642	Ilyobacter polytropus	0.000212149670177979
539	1	L039_1	1719	5.7191437183642e-05	2	0	G	848	Fusobacterium	0.000141433113451986
539	1	L039_1	1720	2.8595718591821e-05	1	0	S	851	Fusobacterium nucleatum	7.07165567259931e-05
539	1	L039_1	1722	2.8595718591821e-05	1	1	S	860	Fusobacterium periodonticum	7.07165567259931e-05
539	1	L039_1	1723	0.00145838164818287	51	0	P	508458	Synergistetes	0.00360654439302565
539	1	L039_1	1724	0.00145838164818287	51	0	C	649775	Synergistia	0.00360654439302565
539	1	L039_1	1725	0.00145838164818287	51	0	O	649776	Synergistales	0.00360654439302565
539	1	L039_1	1726	0.00145838164818287	51	0	F	649777	Synergistaceae	0.00360654439302565
539	1	L039_1	1727	0.00140119021099923	49	0	G	508459	Cloacibacillus	0.00346511127957366
539	1	L039_1	1728	0.00140119021099923	49	49	S	1197717	Cloacibacillus porcorum	0.00346511127957366
539	1	L039_1	1729	5.7191437183642e-05	2	0	G	428711	Jonquetella	0.000141433113451986
539	1	L039_1	1730	5.7191437183642e-05	2	0	S	428712	Jonquetella anthropi	0.000141433113451986
539	1	L039_1	1734	0.000314552904510031	11	0	P	95818	Candidatus Saccharibacteria	0.000777882123985925
539	1	L039_1	1735	0.000314552904510031	11	11	S	1476577	Candidatus Saccharibacteria oral taxon TM7x	0.000777882123985925
539	1	L039_1	1736	2.8595718591821e-05	1	0	P	200918	Thermotogae	7.07165567259931e-05
539	1	L039_1	1737	2.8595718591821e-05	1	0	C	188708	Thermotogae	7.07165567259931e-05
539	1	L039_1	1738	2.8595718591821e-05	1	0	O	1643947	Petrotogales	7.07165567259931e-05
539	1	L039_1	1740	2.8595718591821e-05	1	0	G	1511648	Defluviitoga	7.07165567259931e-05
539	1	L039_1	1741	2.8595718591821e-05	1	1	S	1006576	Defluviitoga tunisiensis	7.07165567259931e-05
539	1	L039_1	1742	2.8595718591821e-05	1	0	P	67814	Caldiserica	7.07165567259931e-05
539	1	L039_1	1743	2.8595718591821e-05	1	0	C	693071	Caldisericia	7.07165567259931e-05
539	1	L039_1	1744	2.8595718591821e-05	1	0	O	693072	Caldisericales	7.07165567259931e-05
539	1	L039_1	1745	2.8595718591821e-05	1	0	F	693073	Caldisericaceae	7.07165567259931e-05
539	1	L039_1	1746	2.8595718591821e-05	1	0	G	693074	Caldisericum	7.07165567259931e-05
539	1	L039_1	1747	2.8595718591821e-05	1	0	S	693075	Caldisericum exile	7.07165567259931e-05
539	1	L039_1	1749	2.8595718591821e-05	1	0	P	57723	Acidobacteria	7.07165567259931e-05
539	1	L039_1	1750	2.8595718591821e-05	1	0	C	204432	Acidobacteriia	7.07165567259931e-05
539	1	L039_1	1751	2.8595718591821e-05	1	0	O	204433	Acidobacteriales	7.07165567259931e-05
539	1	L039_1	1752	2.8595718591821e-05	1	0	F	204434	Acidobacteriaceae	7.07165567259931e-05
539	1	L039_1	1753	2.8595718591821e-05	1	1	G	392733	Terriglobus	7.07165567259931e-05
539	1	L039_1	1754	0.0714321050423688	2498	2	D	2157	Archaea	0.176649958701531
539	1	L039_1	1755	0.0713749136051852	2496	1	P	28890	Euryarchaeota	0.176508525588079
539	1	L039_1	1757	0.0712891264494097	2493	0	C	183925	Methanobacteria	0.176296375917901
539	1	L039_1	1758	0.0712891264494097	2493	0	O	2158	Methanobacteriales	0.176296375917901
539	1	L039_1	1759	0.0712891264494097	2493	3	F	2159	Methanobacteriaceae	0.176296375917901
539	1	L039_1	1760	0.0712033392936343	2490	25	G	2172	Methanobrevibacter	0.176084226247723
539	1	L039_1	1761	0.0704598506102469	2464	1211	S	2173	Methanobrevibacter smithii	0.174245595772847
539	1	L039_1	1763	2.8595718591821e-05	1	1	S	230361	Methanobrevibacter millerae	7.07165567259931e-05
539	1	L039_1	1765	2.8595718591821e-05	1	0	C	183967	Thermoplasmata	7.07165567259931e-05
539	1	L039_1	1766	2.8595718591821e-05	1	0	O	1235850	Methanomassiliicoccales	7.07165567259931e-05
539	1	L039_1	1767	2.8595718591821e-05	1	0	F	1577788	Methanomassiliicoccaceae	7.07165567259931e-05
539	1	L039_1	1768	2.8595718591821e-05	1	0	G	1080709	Methanomassiliicoccus	7.07165567259931e-05
539	1	L039_1	1769	2.8595718591821e-05	1	0	S	1406512	Candidatus Methanomassiliicoccus intestinalis	7.07165567259931e-05
539	1	L039_1	1771	0.000428935778877315	15	0	D	10239	Viruses	0.0010607483508899
539	1	L039_1	1774	0.000343148623101852	12	12	S	1211417	uncultured crAssphage	0.000848598680711918
539	1	L039_1	1776	5.7191437183642e-05	2	0	O	28883	Caudovirales	0.000141433113451986
539	1	L039_1	1777	5.7191437183642e-05	2	0	F	10699	Siphoviridae	0.000141433113451986
539	1	L039_1	1778	2.8595718591821e-05	1	0	G	1623303	Sfi11virus	7.07165567259931e-05
539	1	L039_1	1779	2.8595718591821e-05	1	1	S	682370	Streptococcus virus ALQ132	7.07165567259931e-05
539	1	L039_1	1780	2.8595718591821e-05	1	0	G	1623304	Sfi21dt1virus	7.07165567259931e-05
539	1	L039_1	1781	2.8595718591821e-05	1	1	S	112023	Streptococcus virus 7201	7.07165567259931e-05
539	1	L039_1	1783	2.8595718591821e-05	1	0	F	10841	Microviridae	7.07165567259931e-05
539	1	L039_1	1785	2.8595718591821e-05	1	1	S	1655645	Parabacteroides phage YZ-2015b	7.07165567259931e-05
539	3	L039_3	0	100	3497748	0	-	50000	total	184.511228934374
539	3	L039_3	1	45.8027565164786	1602065	1602065	U	0	unclassified	84.5112289343735
539	3	L039_3	2	54.1972434835214	1895683	2663	R	1	root	100
539	3	L039_3	4	54.1078716934439	1892557	4103	D	2	Bacteria	99.8350990118074
539	3	L039_3	7	38.6679086086247	1352506	2397	P	976	Bacteroidetes	71.3466333769939
539	3	L039_3	8	38.4640631629265	1345376	33	C	200643	Bacteroidia	70.9705156400094
539	3	L039_3	9	38.4626050818984	1345325	23904	O	171549	Bacteroidales	70.9678253167856
539	3	L039_3	10	29.1881233296395	1020927	0	F	815	Bacteroidaceae	53.8553650583985
539	3	L039_3	11	29.1881233296395	1020927	23128	G	816	Bacteroides	53.8553650583985
539	3	L039_3	12	13.7029025533	479293	409088	S	817	Bacteroides fragilis	25.2833939007735
539	3	L039_3	16	6.71614993418622	234914	0	S	357276	Bacteroides dorei	12.3920507806421
539	3	L039_3	18	3.46460065161927	121183	85871	S	821	Bacteroides vulgatus	6.39257723997103
539	3	L039_3	20	3.07978161948774	107723	67737	S	818	Bacteroides thetaiotaomicron	5.68254291461178
539	3	L039_3	22	0.853492018292913	29853	29853	S	246787	Bacteroides cellulosilyticus	1.57478861180904
539	3	L039_3	23	0.260081629665716	9097	9091	S	28116	Bacteroides ovatus	0.479879811128759
539	3	L039_3	25	0.239954393512626	8393	8393	S	1796613	Bacteroides caecimuris	0.442742800352169
539	3	L039_3	26	0.0846830589282018	2962	0	S	376805	Bacteroides salanitronis	0.156249752727645
539	3	L039_3	28	0.054177716633674	1895	0	S	290053	Bacteroides helcogenes	0.0999639707693744
539	3	L039_3	30	0.0320206029708258	1120	1120	S	28113	Bacteroides heparinolyticus	0.0590816080536672
539	3	L039_3	31	0.0227860897926323	797	797	S	47678	Bacteroides caccae	0.0420428943024757
539	3	L039_3	32	0.0138088850311686	483	483	S	28119	Bacteroides zoogleoformans	0.025478943473144
539	3	L039_3	33	0.00245872487097412	86	0	S	151276	Bacteroides coprosuis	0.00453662347554945
539	3	L039_3	35	5.98445056647877	209321	15	F	2005525	Tannerellaceae	11.0419832851801
539	3	L039_3	36	5.98096260794088	209199	86395	G	375288	Parabacteroides	11.0355476100171
539	3	L039_3	37	1.94991177180289	68203	0	S	823	Parabacteroides distasonis	3.59780617328952
539	3	L039_3	39	1.56103298465184	54601	54601	S	2025876	Parabacteroides sp. CT06	2.88028114405204
539	3	L039_3	40	0.00305911117667711	107	15	G	195950	Tannerella	0.00564440362655571
539	3	L039_3	41	0.00228718592648756	80	80	S	712710	Tannerella sp. oral taxon HOT-286	0.00422011486097623
539	3	L039_3	42	0.000343077888973134	12	12	S	28112	Tannerella forsythia	0.000633017229146434
539	3	L039_3	43	1.93210031140036	67580	7	F	171550	Rikenellaceae	3.56494202880967
539	3	L039_3	44	1.93087094896488	67537	3349	G	239759	Alistipes	3.56267371707189
539	3	L039_3	45	0.965592718514884	33774	0	S	328814	Alistipes shahii	1.78162699143264
539	3	L039_3	47	0.869530909602407	30414	0	S	214856	Alistipes finegoldii	1.60438216727164
539	3	L039_3	49	0.0010292336669194	36	0	G	1611681	Mucinivorans	0.0018990516874393
539	3	L039_3	50	0.0010292336669194	36	36	S	1433126	Mucinivorans hirudinis	0.0018990516874393
539	3	L039_3	51	0.565392361027724	19776	0	F	1853231	Odoribacteraceae	1.04321239363332
539	3	L039_3	52	0.565392361027724	19776	0	G	283168	Odoribacter	1.04321239363332
539	3	L039_3	53	0.565392361027724	19776	19771	S	28118	Odoribacter splanchnicus	1.04321239363332
539	3	L039_3	55	0.047830775687671	1673	0	F	171552	Prevotellaceae	0.0882531520301654
539	3	L039_3	56	0.047830775687671	1673	573	G	838	Prevotella	0.0882531520301654
539	3	L039_3	57	0.0273604616456074	957	957	S	28131	Prevotella intermedia	0.0504831240244281
539	3	L039_3	58	0.00265885363954179	93	0	S	52227	Prevotella dentalis	0.00490588352588487
539	3	L039_3	60	0.0005146168334597	18	0	S	28129	Prevotella denticola	0.000949525843719651
539	3	L039_3	62	0.000457437185297511	16	16	S	76123	Prevotella enoeca	0.000844022972195246
539	3	L039_3	63	0.000200128768567661	7	0	S	589437	Prevotella scopos	0.00036926005033542
539	3	L039_3	65	0.000142949120405472	5	5	S	28132	Prevotella melaninogenica	0.000263757178811014
539	3	L039_3	66	8.57694722432834e-05	3	0	S	589436	Prevotella fusca	0.000158254307286609
539	3	L039_3	68	2.85898240810945e-05	1	0	S	839	Prevotella ruminicola	5.27514357622029e-05
539	3	L039_3	70	0.0415410143898303	1453	0	F	2005519	Barnesiellaceae	0.0766478361624807
539	3	L039_3	71	0.0415410143898303	1453	0	G	397864	Barnesiella	0.0766478361624807
539	3	L039_3	72	0.0415410143898303	1453	0	S	397865	Barnesiella viscericola	0.0766478361624807
539	3	L039_3	74	0.0121220854103841	424	0	F	2005473	Muribaculaceae	0.022366608763174
539	3	L039_3	75	0.0121220854103841	424	0	G	1918540	Muribaculum	0.022366608763174
539	3	L039_3	76	0.0121220854103841	424	424	S	1796646	Muribaculum intestinale	0.022366608763174
539	3	L039_3	77	0.00677578830721939	237	3	F	171551	Porphyromonadaceae	0.0125020902756421
539	3	L039_3	78	0.00300193152851492	105	0	G	1784836	Fermentimonas	0.0055389007550313
539	3	L039_3	79	0.00300193152851492	105	105	S	1562970	Fermentimonas caenicola	0.0055389007550313
539	3	L039_3	80	0.0020870571579199	73	0	G	307628	Petrimonas	0.00385085481064081
539	3	L039_3	81	0.0020870571579199	73	73	S	1642646	Petrimonas mucosa	0.00385085481064081
539	3	L039_3	82	0.00160103014854129	56	6	G	836	Porphyromonas	0.00295408040268336
539	3	L039_3	83	0.000628976129784078	22	22	S	393921	Porphyromonas crevioricanis	0.00116053158676846
539	3	L039_3	84	0.000600386305702984	21	21	S	837	Porphyromonas gingivalis	0.00110778015100626
539	3	L039_3	85	0.000200128768567661	7	0	S	28123	Porphyromonas asaccharolytica	0.00036926005033542
539	3	L039_3	88	0.000228718592648756	8	0	G	511434	Candidatus Azobacteroides	0.000422011486097623
539	3	L039_3	89	0.000228718592648756	8	0	S	511435	Candidatus Azobacteroides pseudotrichonymphae	0.000422011486097623
539	3	L039_3	92	0.000200128768567661	7	7	S	1400053	Bacteroidales bacterium CF	0.00036926005033542
539	3	L039_3	93	0.000428847361216417	15	0	F	2005523	Paludibacteraceae	0.000791271536433043
539	3	L039_3	94	0.000428847361216417	15	0	G	346096	Paludibacter	0.000791271536433043
539	3	L039_3	95	0.000428847361216417	15	0	S	185300	Paludibacter propionicigenes	0.000791271536433043
539	3	L039_3	97	0.0005146168334597	18	0	O	1970189	Marinilabiliales	0.000949525843719651
539	3	L039_3	98	0.000371667713054228	13	0	F	1970190	Salinivirgaceae	0.000685768664908637
539	3	L039_3	99	0.000371667713054228	13	0	G	1970191	Salinivirga	0.000685768664908637
539	3	L039_3	100	0.000371667713054228	13	13	S	1307839	Salinivirga cyanobacteriivorans	0.000685768664908637
539	3	L039_3	101	0.000114359296324378	4	0	F	1471398	Prolixibacteraceae	0.000211005743048811
539	3	L039_3	102	0.000114359296324378	4	0	G	1471399	Draconibacterium	0.000211005743048811
539	3	L039_3	103	0.000114359296324378	4	4	S	1168034	Draconibacterium orientale	0.000211005743048811
539	3	L039_3	104	2.85898240810945e-05	1	0	F	558415	Marinilabiliaceae	5.27514357622029e-05
539	3	L039_3	105	2.85898240810945e-05	1	0	G	1193324	Alkalitalea	5.27514357622029e-05
539	3	L039_3	106	2.85898240810945e-05	1	1	S	889453	Alkalitalea saponilacus	5.27514357622029e-05
539	3	L039_3	107	0.134886790014604	4718	0	C	117743	Flavobacteriia	0.248881273926073
539	3	L039_3	108	0.134886790014604	4718	0	O	200644	Flavobacteriales	0.248881273926073
539	3	L039_3	109	0.134858200190523	4717	35	F	49546	Flavobacteriaceae	0.248828522490311
539	3	L039_3	110	0.120048671316516	4199	0	G	28250	Ornithobacterium	0.22150327876549
539	3	L039_3	111	0.120048671316516	4199	0	S	28251	Ornithobacterium rhinotracheale	0.22150327876549
539	3	L039_3	113	0.013008369956898	455	1	G	59732	Chryseobacterium	0.0240019032718023
539	3	L039_3	114	0.0128940106605736	451	451	S	1324352	Chryseobacterium gallinarum	0.0237908975287535
539	3	L039_3	115	8.57694722432834e-05	3	3	S	536441	Chryseobacterium taklimakanense	0.000158254307286609
539	3	L039_3	116	0.000228718592648756	8	0	G	1016	Capnocytophaga	0.000422011486097623
539	3	L039_3	117	0.000142949120405472	5	5	S	1019	Capnocytophaga sputigena	0.000263757178811014
539	3	L039_3	118	8.57694722432834e-05	3	3	S	1316596	Capnocytophaga sp. oral taxon 878	0.000158254307286609
539	3	L039_3	119	0.000171538944486567	6	2	G	76831	Myroides	0.000316508614573217
539	3	L039_3	120	0.000114359296324378	4	4	S	76832	Myroides odoratimimus	0.000211005743048811
539	3	L039_3	121	8.57694722432834e-05	3	2	G	237	Flavobacterium	0.000158254307286609
539	3	L039_3	122	2.85898240810945e-05	1	1	S	2172098	Flavobacterium sp. HYN0049	5.27514357622029e-05
539	3	L039_3	123	8.57694722432834e-05	3	0	G	308865	Elizabethkingia	0.000158254307286609
539	3	L039_3	124	8.57694722432834e-05	3	0	S	1117645	Elizabethkingia anophelis	0.000158254307286609
539	3	L039_3	126	8.57694722432834e-05	3	0	G	363408	Nonlabens	0.000158254307286609
539	3	L039_3	127	8.57694722432834e-05	3	3	S	331648	Nonlabens spongiae	0.000158254307286609
539	3	L039_3	128	5.71796481621889e-05	2	0	G	111500	Muricauda	0.000105502871524406
539	3	L039_3	129	5.71796481621889e-05	2	0	S	111501	Muricauda ruestringensis	0.000105502871524406
539	3	L039_3	131	2.85898240810945e-05	1	0	G	252306	Robiginitalea	5.27514357622029e-05
539	3	L039_3	132	2.85898240810945e-05	1	0	S	252307	Robiginitalea biformata	5.27514357622029e-05
539	3	L039_3	134	2.85898240810945e-05	1	0	G	221065	Kordia	5.27514357622029e-05
539	3	L039_3	135	2.85898240810945e-05	1	1	S	2282170	Kordia sp. SMS9	5.27514357622029e-05
539	3	L039_3	136	2.85898240810945e-05	1	1	G	52959	Polaribacter	5.27514357622029e-05
539	3	L039_3	137	2.85898240810945e-05	1	0	F	39782	Blattabacteriaceae	5.27514357622029e-05
539	3	L039_3	138	2.85898240810945e-05	1	0	G	34098	Blattabacterium	5.27514357622029e-05
539	3	L039_3	139	2.85898240810945e-05	1	0	S	367806	Blattabacterium sp. (Blatta orientalis)	5.27514357622029e-05
539	3	L039_3	141	0.000343077888973134	12	0	C	768503	Cytophagia	0.000633017229146434
539	3	L039_3	142	0.000343077888973134	12	0	O	768507	Cytophagales	0.000633017229146434
539	3	L039_3	143	0.000285898240810945	10	0	F	1853232	Hymenobacteraceae	0.000527514357622029
539	3	L039_3	144	0.000200128768567661	7	0	G	89966	Hymenobacter	0.00036926005033542
539	3	L039_3	145	8.57694722432834e-05	3	0	S	1446467	Hymenobacter swuensis	0.000158254307286609
539	3	L039_3	147	5.71796481621889e-05	2	2	S	1484116	Hymenobacter sp. PAMC 26554	0.000105502871524406
539	3	L039_3	148	2.85898240810945e-05	1	1	S	1356852	Hymenobacter sp. APR13	5.27514357622029e-05
539	3	L039_3	149	2.85898240810945e-05	1	1	S	1484118	Hymenobacter sp. PAMC 26628	5.27514357622029e-05
539	3	L039_3	150	8.57694722432834e-05	3	0	G	1379908	Rufibacter	0.000158254307286609
539	3	L039_3	151	8.57694722432834e-05	3	3	S	512763	Rufibacter tibetensis	0.000158254307286609
539	3	L039_3	152	2.85898240810945e-05	1	0	F	89373	Cytophagaceae	5.27514357622029e-05
539	3	L039_3	153	2.85898240810945e-05	1	0	G	105	Runella	5.27514357622029e-05
539	3	L039_3	154	2.85898240810945e-05	1	1	S	2259595	Runella sp. HYN0085	5.27514357622029e-05
539	3	L039_3	155	2.85898240810945e-05	1	0	F	200667	Flammeovirgaceae	5.27514357622029e-05
539	3	L039_3	156	2.85898240810945e-05	1	0	G	869806	Marivirga	5.27514357622029e-05
539	3	L039_3	157	2.85898240810945e-05	1	0	S	1006	Marivirga tractuosa	5.27514357622029e-05
539	3	L039_3	159	5.71796481621889e-05	2	0	C	117747	Sphingobacteriia	0.000105502871524406
539	3	L039_3	160	5.71796481621889e-05	2	0	O	200666	Sphingobacteriales	0.000105502871524406
539	3	L039_3	161	5.71796481621889e-05	2	1	F	84566	Sphingobacteriaceae	0.000105502871524406
539	3	L039_3	162	2.85898240810945e-05	1	0	G	84567	Pedobacter	5.27514357622029e-05
539	3	L039_3	163	2.85898240810945e-05	1	0	S	984	Pedobacter heparinus	5.27514357622029e-05
539	3	L039_3	165	2.85898240810945e-05	1	0	O	1100069	Bacteroidetes Order II. Incertae sedis	5.27514357622029e-05
539	3	L039_3	166	2.85898240810945e-05	1	0	F	563843	Rhodothermaceae	5.27514357622029e-05
539	3	L039_3	167	2.85898240810945e-05	1	0	G	146918	Salinibacter	5.27514357622029e-05
539	3	L039_3	168	2.85898240810945e-05	1	1	S	146919	Salinibacter ruber	5.27514357622029e-05
539	3	L039_3	169	0.000142949120405472	5	0	P	1090	Chlorobi	0.000263757178811014
539	3	L039_3	170	0.000142949120405472	5	0	C	191410	Chlorobia	0.000263757178811014
539	3	L039_3	171	0.000142949120405472	5	0	O	191411	Chlorobiales	0.000263757178811014
539	3	L039_3	172	0.000142949120405472	5	0	F	191412	Chlorobiaceae	0.000263757178811014
539	3	L039_3	173	8.57694722432834e-05	3	0	G	1101	Prosthecochloris	0.000158254307286609
539	3	L039_3	174	5.71796481621889e-05	2	2	S	1974213	Prosthecochloris sp. HL-130-GSB	0.000105502871524406
539	3	L039_3	175	2.85898240810945e-05	1	1	S	281093	Prosthecochloris sp. GSB1	5.27514357622029e-05
539	3	L039_3	176	2.85898240810945e-05	1	0	G	256319	Chlorobaculum	5.27514357622029e-05
539	3	L039_3	177	2.85898240810945e-05	1	0	S	1097	Chlorobaculum tepidum	5.27514357622029e-05
539	3	L039_3	180	2.85898240810945e-05	1	0	G	1099	Pelodictyon	5.27514357622029e-05
539	3	L039_3	181	2.85898240810945e-05	1	0	S	1100	Pelodictyon luteolum	5.27514357622029e-05
539	3	L039_3	183	2.85898240810945e-05	1	0	P	142182	Gemmatimonadetes	5.27514357622029e-05
539	3	L039_3	184	2.85898240810945e-05	1	0	C	219685	Gemmatimonadetes	5.27514357622029e-05
539	3	L039_3	185	2.85898240810945e-05	1	0	O	219686	Gemmatimonadales	5.27514357622029e-05
539	3	L039_3	186	2.85898240810945e-05	1	0	F	219687	Gemmatimonadaceae	5.27514357622029e-05
539	3	L039_3	187	2.85898240810945e-05	1	0	G	173479	Gemmatimonas	5.27514357622029e-05
539	3	L039_3	188	2.85898240810945e-05	1	0	S	173480	Gemmatimonas aurantiaca	5.27514357622029e-05
539	3	L039_3	190	6.39148389192132	223558	768	P	1224	Proteobacteria	11.7930054761265
539	3	L039_3	191	6.32832897052618	221349	231	C	1236	Gammaproteobacteria	11.6764775545278
539	3	L039_3	192	6.31849407104228	221005	3372	O	91347	Enterobacterales	11.6583310606256
539	3	L039_3	193	6.22040238462005	217574	123458	F	543	Enterobacteriaceae	11.4773408845255
539	3	L039_3	194	2.61651211007768	91519	4113	G	561	Escherichia	4.82775864952104
539	3	L039_3	195	2.47593594507094	86602	84231	S	562	Escherichia coli	4.56837983987829
539	3	L039_3	281	0.0108355433267348	379	368	S	208962	Escherichia albertii	0.0199927941538749
539	3	L039_3	283	0.00734758478884128	257	257	S	1499973	Escherichia marmotae	0.0135571189908861
539	3	L039_3	284	0.00480309044562387	168	50	S	564	Escherichia fergusonii	0.00886224120805008
539	3	L039_3	287	0.0183260772359815	641	22	G	590	Salmonella	0.033813670323572
539	3	L039_3	288	0.0168965860319268	591	157	S	28901	Salmonella enterica	0.0311760985354619
539	3	L039_3	349	0.000800515074270645	28	26	S	54736	Salmonella bongori	0.00147704020134168
539	3	L039_3	353	0.0177828705784408	622	122	G	570	Klebsiella	0.0328113930440902
539	3	L039_3	354	0.00994925878022087	348	271	S	573	Klebsiella pneumoniae	0.0183574996452466
539	3	L039_3	365	0.00251590451913631	88	87	S	244366	Klebsiella variicola	0.00464212634707385
539	3	L039_3	367	0.000600386305702984	21	20	S	548	Klebsiella aerogenes	0.00110778015100626
539	3	L039_3	369	0.000600386305702984	21	21	S	571	Klebsiella oxytoca	0.00110778015100626
539	3	L039_3	370	0.000285898240810945	10	8	S	1134687	Klebsiella michiganensis	0.000527514357622029
539	3	L039_3	372	0.000200128768567661	7	5	S	1463165	Klebsiella quasipneumoniae	0.00036926005033542
539	3	L039_3	374	0.000114359296324378	4	4	S	2026240	Klebsiella quasivariicola	0.000211005743048811
539	3	L039_3	375	2.85898240810945e-05	1	1	S	1934254	Klebsiella sp. M5al	5.27514357622029e-05
539	3	L039_3	376	0.0108069535026537	378	87	G	544	Citrobacter	0.0199400427181127
539	3	L039_3	378	0.00140090137997363	49	49	S	67827	Citrobacter werkmanii	0.00258482035234794
539	3	L039_3	379	0.000628976129784078	22	21	S	546	Citrobacter freundii	0.00116053158676846
539	3	L039_3	381	0.000200128768567661	7	7	S	57706	Citrobacter braakii	0.00036926005033542
539	3	L039_3	382	5.71796481621889e-05	2	2	S	133448	Citrobacter youngae	0.000105502871524406
539	3	L039_3	383	2.85898240810945e-05	1	1	S	2066049	Citrobacter freundii complex sp. CFNIH2	5.27514357622029e-05
539	3	L039_3	384	2.85898240810945e-05	1	1	S	2077147	Citrobacter freundii complex sp. CFNIH3	5.27514357622029e-05
539	3	L039_3	385	2.85898240810945e-05	1	1	S	2077149	Citrobacter freundii complex sp. CFNIH9	5.27514357622029e-05
539	3	L039_3	386	0.00151526067629801	53	0	S	67825	Citrobacter rodentium	0.00279582609539675
539	3	L039_3	388	0.00114359296324378	40	37	S	545	Citrobacter koseri	0.00211005743048811
539	3	L039_3	390	0.000714745602027362	25	9	S	35703	Citrobacter amalonaticus	0.00131878589405507
539	3	L039_3	392	0.000657565953865173	23	23	S	1702170	Citrobacter sp. FDAARGOS_156	0.00121328302253067
539	3	L039_3	393	0.000428847361216417	15	15	S	67824	Citrobacter farmeri	0.000791271536433043
539	3	L039_3	394	0.000142949120405472	5	5	S	1920110	Citrobacter sp. CFNIH10	0.000263757178811014
539	3	L039_3	395	8.57694722432834e-05	3	3	S	1703250	Citrobacter sp. CRE-46	0.000158254307286609
539	3	L039_3	396	0.00800515074270645	280	45	G	547	Enterobacter	0.0147704020134168
539	3	L039_3	398	0.00160103014854129	56	36	S	550	Enterobacter cloacae	0.00295408040268336
539	3	L039_3	405	0.000543206657540795	19	5	S	61645	Enterobacter asburiae	0.00100227727948185
539	3	L039_3	408	0.000343077888973134	12	3	S	158836	Enterobacter hormaechei	0.000633017229146434
539	3	L039_3	413	0.000314488064892039	11	11	S	69218	Enterobacter cancerogenus	0.000580265793384231
539	3	L039_3	414	0.000228718592648756	8	8	S	2027919	Enterobacter cloacae complex sp.	0.000422011486097623
539	3	L039_3	415	2.85898240810945e-05	1	1	S	299767	Enterobacter ludwigii	5.27514357622029e-05
539	3	L039_3	416	2.85898240810945e-05	1	1	S	2077136	Enterobacter cloacae complex sp. FDA-CDC-AR_0164	5.27514357622029e-05
539	3	L039_3	417	0.000628976129784078	22	22	S	1692238	Enterobacter sp. FY-07	0.00116053158676846
539	3	L039_3	418	0.000428847361216417	15	15	S	1914861	Enterobacter sp. SA187	0.000791271536433043
539	3	L039_3	419	0.000343077888973134	12	12	S	399742	Enterobacter sp. 638	0.000633017229146434
539	3	L039_3	420	0.000343077888973134	12	12	S	1166130	Enterobacter sp. R4-368	0.000633017229146434
539	3	L039_3	421	0.000114359296324378	4	4	S	881260	Enterobacter bugandensis	0.000211005743048811
539	3	L039_3	422	5.71796481621889e-05	2	2	S	1560339	Enterobacter sp. E20	0.000105502871524406
539	3	L039_3	423	5.71796481621889e-05	2	2	S	1868135	Enterobacter sp. HK169	0.000105502871524406
539	3	L039_3	424	5.71796481621889e-05	2	2	S	1977566	Enterobacter sp. Crenshaw	0.000105502871524406
539	3	L039_3	425	0.00660424936273282	231	8	G	620	Shigella	0.0121855816610689
539	3	L039_3	426	0.00468873114929949	164	85	S	622	Shigella dysenteriae	0.00865123546500127
539	3	L039_3	428	0.00168679962078457	59	0	S	623	Shigella flexneri	0.00311233470996997
539	3	L039_3	433	0.000686155777946267	24	24	S	693444	Enterobacteriaceae bacterium strain FGI 57	0.00126603445829287
539	3	L039_3	434	0.000314488064892039	11	11	S	2282310	Enterobacteriaceae bacterium w6	0.000580265793384231
539	3	L039_3	435	0.000285898240810945	10	10	S	2066051	Enterobacteriaceae bacterium ENNIH1	0.000527514357622029
539	3	L039_3	436	0.000171538944486567	6	6	S	2052938	Enterobacteriaceae bacterium S05	0.000316508614573217
539	3	L039_3	437	0.000142949120405472	5	5	S	891974	Plautia stali symbiont	0.000263757178811014
539	3	L039_3	438	8.57694722432834e-05	3	3	S	2282309	Enterobacteriaceae bacterium w17	0.000158254307286609
539	3	L039_3	441	8.57694722432834e-05	3	3	S	1199245	secondary endosymbiont of Ctenarytaina eucalypti	0.000158254307286609
539	3	L039_3	442	2.85898240810945e-05	1	0	G	568987	Candidatus Hamiltonella	5.27514357622029e-05
539	3	L039_3	443	2.85898240810945e-05	1	0	S	138072	Candidatus Hamiltonella defensa	5.27514357622029e-05
539	3	L039_3	445	2.85898240810945e-05	1	0	G	1906657	Candidatus Doolittlea	5.27514357622029e-05
539	3	L039_3	446	2.85898240810945e-05	1	1	S	1778262	Candidatus Doolittlea endobia	5.27514357622029e-05
539	3	L039_3	447	2.85898240810945e-05	1	0	G	1906659	Candidatus Hoaglandella	5.27514357622029e-05
539	3	L039_3	448	2.85898240810945e-05	1	1	S	1778263	Candidatus Hoaglandella endobia	5.27514357622029e-05
539	3	L039_3	449	0.00185833856527114	65	18	G	413496	Cronobacter	0.00342884332454319
539	3	L039_3	450	0.000486027009378606	17	0	S	413502	Cronobacter turicensis	0.000896774407957449
539	3	L039_3	452	0.00025730841672985	9	6	S	28141	Cronobacter sakazakii	0.000474762921859826
539	3	L039_3	455	0.000228718592648756	8	0	S	413501	Cronobacter muytjensii	0.000422011486097623
539	3	L039_3	457	0.000142949120405472	5	0	S	1163710	Cronobacter condimenti	0.000263757178811014
539	3	L039_3	459	0.000114359296324378	4	0	S	413497	Cronobacter dublinensis	0.000211005743048811
539	3	L039_3	462	8.57694722432834e-05	3	0	S	535744	Cronobacter universalis	0.000158254307286609
539	3	L039_3	464	2.85898240810945e-05	1	1	S	413503	Cronobacter malonaticus	5.27514357622029e-05
539	3	L039_3	465	0.00180115891710895	63	2	G	1330545	Lelliottia	0.00332334045301878
539	3	L039_3	466	0.000829104898351739	29	29	S	61646	Lelliottia amnigena	0.00152979163710388
539	3	L039_3	467	0.000571796481621889	20	20	S	1907578	Lelliottia jeotgali	0.00105502871524406
539	3	L039_3	468	0.000285898240810945	10	10	S	2153385	Lelliottia sp. WB101	0.000527514357622029
539	3	L039_3	469	5.71796481621889e-05	2	2	S	69220	Lelliottia nimipressuralis	0.000105502871524406
539	3	L039_3	470	0.0015724403244602	55	19	G	160674	Raoultella	0.00290132896692116
539	3	L039_3	471	0.000657565953865173	23	23	S	54291	Raoultella ornithinolytica	0.00121328302253067
539	3	L039_3	472	0.000371667713054228	13	13	S	575	Raoultella planticola	0.000685768664908637
539	3	L039_3	473	0.0015438505003791	54	17	G	1330547	Kosakonia	0.00284857753115895
539	3	L039_3	474	0.0005146168334597	18	18	S	208223	Kosakonia cowanii	0.000949525843719651
539	3	L039_3	475	0.000285898240810945	10	10	S	497725	Kosakonia oryzae	0.000527514357622029
539	3	L039_3	476	0.00025730841672985	9	9	S	1158459	Kosakonia sacchari	0.000474762921859826
539	3	L039_3	477	0.00122936243548706	43	0	G	158483	Cedecea	0.00226831173777472
539	3	L039_3	478	0.00122936243548706	43	43	S	158822	Cedecea neteri	0.00226831173777472
539	3	L039_3	479	0.000829104898351739	29	0	G	1330546	Pluralibacter	0.00152979163710388
539	3	L039_3	480	0.000428847361216417	15	15	S	61647	Pluralibacter gergoviae	0.000791271536433043
539	3	L039_3	481	0.000400257537135322	14	13	S	1334193	Enterobacter lignolyticus	0.00073852010067084
539	3	L039_3	483	0.000686155777946267	24	17	G	83654	Leclercia	0.00126603445829287
539	3	L039_3	484	8.57694722432834e-05	3	3	S	83655	Leclercia adecarboxylata	0.000158254307286609
539	3	L039_3	485	5.71796481621889e-05	2	2	S	1920114	Leclercia sp. LSNIH1	0.000105502871524406
539	3	L039_3	486	5.71796481621889e-05	2	2	S	1920116	Leclercia sp. LSNIH3	0.000105502871524406
539	3	L039_3	487	0.000428847361216417	15	0	G	579	Kluyvera	0.000791271536433043
539	3	L039_3	488	0.000428847361216417	15	15	S	61648	Kluyvera intermedia	0.000791271536433043
539	3	L039_3	489	0.000428847361216417	15	0	G	929812	Gibbsiella	0.000791271536433043
539	3	L039_3	490	0.000428847361216417	15	15	S	929813	Gibbsiella quercinecans	0.000791271536433043
539	3	L039_3	491	0.000200128768567661	7	0	G	1335483	Shimwellia	0.00036926005033542
539	3	L039_3	492	0.000200128768567661	7	0	S	563	Shimwellia blattae	0.00036926005033542
539	3	L039_3	494	0.000114359296324378	4	0	G	2172100	Limnobaculum	0.000211005743048811
539	3	L039_3	495	0.000114359296324378	4	4	S	2172103	Limnobaculum parvum	0.000211005743048811
539	3	L039_3	496	2.85898240810945e-05	1	0	G	409304	Candidatus Ishikawaella	5.27514357622029e-05
539	3	L039_3	497	2.85898240810945e-05	1	0	S	168169	Candidatus Ishikawaella capsulata	5.27514357622029e-05
539	3	L039_3	499	2.85898240810945e-05	1	0	G	1048757	Candidatus Moranella	5.27514357622029e-05
539	3	L039_3	500	2.85898240810945e-05	1	1	S	1048758	Candidatus Moranella endobia	5.27514357622029e-05
539	3	L039_3	501	0.000686155777946267	24	2	F	1903409	Erwiniaceae	0.00126603445829287
539	3	L039_3	502	0.000543206657540795	19	1	G	53335	Pantoea	0.00100227727948185
539	3	L039_3	503	0.000200128768567661	7	7	S	553	Pantoea ananatis	0.00036926005033542
539	3	L039_3	504	0.000171538944486567	6	0	S	66269	Pantoea stewartii	0.000316508614573217
539	3	L039_3	507	5.71796481621889e-05	2	2	S	1235990	Candidatus Pantoea carbekii	0.000105502871524406
539	3	L039_3	508	2.85898240810945e-05	1	1	S	665914	Pantoea gaviniae	5.27514357622029e-05
539	3	L039_3	509	2.85898240810945e-05	1	1	S	1076550	Pantoea rwandensis	5.27514357622029e-05
539	3	L039_3	510	2.85898240810945e-05	1	1	S	1484158	Pantoea sp. PSNIH1	5.27514357622029e-05
539	3	L039_3	511	5.71796481621889e-05	2	1	G	551	Erwinia	0.000105502871524406
539	3	L039_3	512	2.85898240810945e-05	1	1	S	1922217	Candidatus Erwinia sp. ErCipseudotaxifoliae	5.27514357622029e-05
539	3	L039_3	513	2.85898240810945e-05	1	0	G	32199	Buchnera	5.27514357622029e-05
539	3	L039_3	514	2.85898240810945e-05	1	1	S	9	Buchnera aphidicola	5.27514357622029e-05
539	3	L039_3	515	0.000371667713054228	13	0	F	1903410	Pectobacteriaceae	0.000685768664908637
539	3	L039_3	516	0.000200128768567661	7	2	G	204037	Dickeya	0.00036926005033542
539	3	L039_3	517	8.57694722432834e-05	3	0	S	69223	Dickeya paradisiaca	0.000158254307286609
539	3	L039_3	519	2.85898240810945e-05	1	0	S	204038	Dickeya dadantii	5.27514357622029e-05
539	3	L039_3	522	2.85898240810945e-05	1	1	S	204039	Dickeya dianthicola	5.27514357622029e-05
539	3	L039_3	523	8.57694722432834e-05	3	0	G	71655	Brenneria	0.000158254307286609
539	3	L039_3	524	8.57694722432834e-05	3	3	S	598467	Brenneria sp. EniD312	0.000158254307286609
539	3	L039_3	525	8.57694722432834e-05	3	0	G	84565	Sodalis	0.000158254307286609
539	3	L039_3	526	5.71796481621889e-05	2	0	S	1486991	Candidatus Sodalis pierantonius	0.000105502871524406
539	3	L039_3	528	2.85898240810945e-05	1	0	S	63612	Sodalis glossinidius	5.27514357622029e-05
539	3	L039_3	530	0.000228718592648756	8	0	F	1903412	Hafniaceae	0.000422011486097623
539	3	L039_3	531	0.000142949120405472	5	1	G	568	Hafnia	0.000263757178811014
539	3	L039_3	532	0.000114359296324378	4	3	S	569	Hafnia alvei	0.000211005743048811
539	3	L039_3	534	8.57694722432834e-05	3	2	G	635	Edwardsiella	0.000158254307286609
539	3	L039_3	535	2.85898240810945e-05	1	1	S	67780	Edwardsiella ictaluri	5.27514357622029e-05
539	3	L039_3	536	0.000200128768567661	7	0	F	1903411	Yersiniaceae	0.00036926005033542
539	3	L039_3	537	0.000114359296324378	4	0	G	629	Yersinia	0.000211005743048811
539	3	L039_3	539	8.57694722432834e-05	3	0	S	632	Yersinia pestis	0.000158254307286609
539	3	L039_3	543	2.85898240810945e-05	1	1	S	630	Yersinia enterocolitica	5.27514357622029e-05
539	3	L039_3	544	8.57694722432834e-05	3	1	G	613	Serratia	0.000158254307286609
539	3	L039_3	545	2.85898240810945e-05	1	1	S	615	Serratia marcescens	5.27514357622029e-05
539	3	L039_3	546	2.85898240810945e-05	1	1	S	61652	Serratia rubidaea	5.27514357622029e-05
539	3	L039_3	547	0.000171538944486567	6	0	F	1903414	Morganellaceae	0.000316508614573217
539	3	L039_3	548	5.71796481621889e-05	2	0	G	581	Morganella	0.000105502871524406
539	3	L039_3	549	5.71796481621889e-05	2	2	S	582	Morganella morganii	0.000105502871524406
539	3	L039_3	550	5.71796481621889e-05	2	0	G	586	Providencia	0.000105502871524406
539	3	L039_3	551	2.85898240810945e-05	1	1	S	588	Providencia stuartii	5.27514357622029e-05
539	3	L039_3	552	2.85898240810945e-05	1	0	S	516075	Providencia sneebia	5.27514357622029e-05
539	3	L039_3	554	2.85898240810945e-05	1	0	G	583	Proteus	5.27514357622029e-05
539	3	L039_3	555	2.85898240810945e-05	1	1	S	584	Proteus mirabilis	5.27514357622029e-05
539	3	L039_3	556	2.85898240810945e-05	1	0	G	626	Xenorhabdus	5.27514357622029e-05
539	3	L039_3	557	2.85898240810945e-05	1	1	S	351671	Xenorhabdus doucetiae	5.27514357622029e-05
539	3	L039_3	558	2.85898240810945e-05	1	0	F	1903416	Budviciaceae	5.27514357622029e-05
539	3	L039_3	559	2.85898240810945e-05	1	0	G	82980	Leminorella	5.27514357622029e-05
539	3	L039_3	560	2.85898240810945e-05	1	1	S	158841	Leminorella richardii	5.27514357622029e-05
539	3	L039_3	561	0.00194410803751442	68	0	O	72274	Pseudomonadales	0.00358709763182979
539	3	L039_3	562	0.00182974874119005	64	0	F	135621	Pseudomonadaceae	0.00337609188878098
539	3	L039_3	563	0.00182974874119005	64	6	G	286	Pseudomonas	0.00337609188878098
539	3	L039_3	565	0.00100064384283831	35	35	S	287	Pseudomonas aeruginosa	0.0018463002516771
539	3	L039_3	566	5.71796481621889e-05	2	0	S	53412	Pseudomonas resinovorans	0.000105502871524406
539	3	L039_3	569	8.57694722432834e-05	3	2	S	294	Pseudomonas fluorescens	0.000158254307286609
539	3	L039_3	571	2.85898240810945e-05	1	1	S	76760	Pseudomonas rhodesiae	5.27514357622029e-05
539	3	L039_3	572	5.71796481621889e-05	2	2	S	2067572	Pseudomonas sp. NC02	0.000105502871524406
539	3	L039_3	576	5.71796481621889e-05	2	2	S	316	Pseudomonas stutzeri	0.000105502871524406
539	3	L039_3	578	2.85898240810945e-05	1	1	S	303	Pseudomonas putida	5.27514357622029e-05
539	3	L039_3	579	2.85898240810945e-05	1	1	S	47885	Pseudomonas oryzihabitans	5.27514357622029e-05
539	3	L039_3	580	2.85898240810945e-05	1	1	S	1853130	Pseudomonas silesiensis	5.27514357622029e-05
539	3	L039_3	581	2.85898240810945e-05	1	1	S	1827300	Pseudomonas sp. MYb193	5.27514357622029e-05
539	3	L039_3	582	2.85898240810945e-05	1	1	S	395598	Pseudomonas reinekei	5.27514357622029e-05
539	3	L039_3	583	2.85898240810945e-05	1	1	S	1931241	Pseudomonas sp. S-6-2	5.27514357622029e-05
539	3	L039_3	584	2.85898240810945e-05	1	1	S	1981174	Pseudomonas sp. M30-35	5.27514357622029e-05
539	3	L039_3	585	2.85898240810945e-05	1	1	S	2049589	Pseudomonas sp. HLS-6	5.27514357622029e-05
539	3	L039_3	586	2.85898240810945e-05	1	0	S	930166	Pseudomonas brassicacearum	5.27514357622029e-05
539	3	L039_3	589	2.85898240810945e-05	1	1	S	1148509	Pseudomonas prosekii	5.27514357622029e-05
539	3	L039_3	590	2.85898240810945e-05	1	1	S	122355	Pseudomonas psychrophila	5.27514357622029e-05
539	3	L039_3	591	0.000114359296324378	4	0	F	468	Moraxellaceae	0.000211005743048811
539	3	L039_3	592	0.000114359296324378	4	0	G	469	Acinetobacter	0.000211005743048811
539	3	L039_3	594	5.71796481621889e-05	2	2	S	470	Acinetobacter baumannii	0.000105502871524406
539	3	L039_3	595	2.85898240810945e-05	1	0	S	52133	Acinetobacter venetianus	5.27514357622029e-05
539	3	L039_3	597	2.85898240810945e-05	1	1	S	1407071	Acinetobacter sp. TGL-Y2	5.27514357622029e-05
539	3	L039_3	598	0.000314488064892039	11	0	O	135613	Chromatiales	0.000580265793384231
539	3	L039_3	599	0.000171538944486567	6	0	F	72276	Ectothiorhodospiraceae	0.000316508614573217
539	3	L039_3	600	8.57694722432834e-05	3	0	G	1765964	Acidihalobacter	0.000158254307286609
539	3	L039_3	601	5.71796481621889e-05	2	2	S	160660	Acidihalobacter prosperus	0.000105502871524406
539	3	L039_3	602	2.85898240810945e-05	1	1	S	1765967	Acidihalobacter ferrooxidans	5.27514357622029e-05
539	3	L039_3	603	2.85898240810945e-05	1	0	G	1051	Ectothiorhodospira	5.27514357622029e-05
539	3	L039_3	604	2.85898240810945e-05	1	1	S	1442136	Ectothiorhodospira sp. BSL-9	5.27514357622029e-05
539	3	L039_3	605	2.85898240810945e-05	1	0	G	85108	Halorhodospira	5.27514357622029e-05
539	3	L039_3	606	2.85898240810945e-05	1	0	S	1053	Halorhodospira halophila	5.27514357622029e-05
539	3	L039_3	608	2.85898240810945e-05	1	0	G	106633	Thioalkalivibrio	5.27514357622029e-05
539	3	L039_3	609	2.85898240810945e-05	1	0	S	108010	Thioalkalivibrio paradoxus	5.27514357622029e-05
539	3	L039_3	611	0.000114359296324378	4	0	F	449719	Granulosicoccaceae	0.000211005743048811
539	3	L039_3	612	0.000114359296324378	4	0	G	437504	Granulosicoccus	0.000211005743048811
539	3	L039_3	613	0.000114359296324378	4	0	S	437505	Granulosicoccus antarcticus	0.000211005743048811
539	3	L039_3	615	2.85898240810945e-05	1	0	F	1046	Chromatiaceae	5.27514357622029e-05
539	3	L039_3	617	2.85898240810945e-05	1	1	S	1978339	Chromatiaceae bacterium 2141T.STBD.0c.01a	5.27514357622029e-05
539	3	L039_3	618	0.000200128768567661	7	0	O	135614	Xanthomonadales	0.00036926005033542
539	3	L039_3	619	0.000142949120405472	5	0	F	32033	Xanthomonadaceae	0.000263757178811014
539	3	L039_3	620	5.71796481621889e-05	2	2	G	338	Xanthomonas	0.000105502871524406
539	3	L039_3	621	5.71796481621889e-05	2	0	G	40323	Stenotrophomonas	0.000105502871524406
539	3	L039_3	623	5.71796481621889e-05	2	2	S	40324	Stenotrophomonas maltophilia	0.000105502871524406
539	3	L039_3	624	2.85898240810945e-05	1	0	G	83614	Luteimonas	5.27514357622029e-05
539	3	L039_3	625	2.85898240810945e-05	1	1	S	2172536	Luteimonas sp. 83-4	5.27514357622029e-05
539	3	L039_3	626	5.71796481621889e-05	2	0	F	1775411	Rhodanobacteraceae	0.000105502871524406
539	3	L039_3	627	2.85898240810945e-05	1	0	G	231454	Dyella	5.27514357622029e-05
539	3	L039_3	628	2.85898240810945e-05	1	0	S	231455	Dyella japonica	5.27514357622029e-05
539	3	L039_3	630	2.85898240810945e-05	1	0	G	323413	Dokdonella	5.27514357622029e-05
539	3	L039_3	631	2.85898240810945e-05	1	0	S	323415	Dokdonella koreensis	5.27514357622029e-05
539	3	L039_3	633	0.000171538944486567	6	0	O	135619	Oceanospirillales	0.000316508614573217
539	3	L039_3	634	0.000142949120405472	5	1	F	28256	Halomonadaceae	0.000263757178811014
539	3	L039_3	635	5.71796481621889e-05	2	2	G	2745	Halomonas	0.000105502871524406
539	3	L039_3	636	2.85898240810945e-05	1	0	G	42054	Chromohalobacter	5.27514357622029e-05
539	3	L039_3	637	2.85898240810945e-05	1	0	S	158080	Chromohalobacter salexigens	5.27514357622029e-05
539	3	L039_3	639	2.85898240810945e-05	1	0	G	504090	Kushneria	5.27514357622029e-05
539	3	L039_3	640	2.85898240810945e-05	1	1	S	157779	Kushneria marisflavi	5.27514357622029e-05
539	3	L039_3	641	2.85898240810945e-05	1	0	F	255527	Saccharospirillaceae	5.27514357622029e-05
539	3	L039_3	642	2.85898240810945e-05	1	0	G	231683	Saccharospirillum	5.27514357622029e-05
539	3	L039_3	643	2.85898240810945e-05	1	1	S	2161747	Saccharospirillum mangrovi	5.27514357622029e-05
539	3	L039_3	644	0.000142949120405472	5	0	O	135625	Pasteurellales	0.000263757178811014
539	3	L039_3	645	0.000142949120405472	5	1	F	712	Pasteurellaceae	0.000263757178811014
539	3	L039_3	646	8.57694722432834e-05	3	0	G	724	Haemophilus	0.000158254307286609
539	3	L039_3	647	8.57694722432834e-05	3	0	S	729	Haemophilus parainfluenzae	0.000158254307286609
539	3	L039_3	649	2.85898240810945e-05	1	0	G	416916	Aggregatibacter	5.27514357622029e-05
539	3	L039_3	650	2.85898240810945e-05	1	0	S	739	Aggregatibacter segnis	5.27514357622029e-05
539	3	L039_3	652	0.000114359296324378	4	0	O	1692040	Acidiferrobacterales	0.000211005743048811
539	3	L039_3	653	0.000114359296324378	4	0	F	1692041	Acidiferrobacteraceae	0.000211005743048811
539	3	L039_3	654	0.000114359296324378	4	0	G	1692042	Sulfurifustis	0.000211005743048811
539	3	L039_3	655	0.000114359296324378	4	4	S	1675686	Sulfurifustis variabilis	0.000211005743048811
539	3	L039_3	656	8.57694722432834e-05	3	0	O	135622	Alteromonadales	0.000158254307286609
539	3	L039_3	657	5.71796481621889e-05	2	0	F	267892	Ferrimonadaceae	0.000105502871524406
539	3	L039_3	658	5.71796481621889e-05	2	0	G	44011	Ferrimonas	0.000105502871524406
539	3	L039_3	659	5.71796481621889e-05	2	0	S	44012	Ferrimonas balearica	0.000105502871524406
539	3	L039_3	661	2.85898240810945e-05	1	0	F	267888	Pseudoalteromonadaceae	5.27514357622029e-05
539	3	L039_3	662	2.85898240810945e-05	1	0	G	53246	Pseudoalteromonas	5.27514357622029e-05
539	3	L039_3	663	2.85898240810945e-05	1	1	S	43662	Pseudoalteromonas piscicida	5.27514357622029e-05
539	3	L039_3	664	5.71796481621889e-05	2	0	O	135618	Methylococcales	0.000105502871524406
539	3	L039_3	665	5.71796481621889e-05	2	0	F	403	Methylococcaceae	0.000105502871524406
539	3	L039_3	666	2.85898240810945e-05	1	0	G	413	Methylococcus	5.27514357622029e-05
539	3	L039_3	667	2.85898240810945e-05	1	0	S	414	Methylococcus capsulatus	5.27514357622029e-05
539	3	L039_3	669	2.85898240810945e-05	1	1	G	416	Methylomonas	5.27514357622029e-05
539	3	L039_3	670	5.71796481621889e-05	2	0	O	135623	Vibrionales	0.000105502871524406
539	3	L039_3	671	5.71796481621889e-05	2	0	F	641	Vibrionaceae	0.000105502871524406
539	3	L039_3	672	5.71796481621889e-05	2	0	G	662	Vibrio	0.000105502871524406
539	3	L039_3	673	2.85898240810945e-05	1	1	S	553239	Vibrio breoganii	5.27514357622029e-05
539	3	L039_3	674	2.85898240810945e-05	1	1	S	666	Vibrio cholerae	5.27514357622029e-05
539	3	L039_3	675	5.71796481621889e-05	2	0	O	135624	Aeromonadales	0.000105502871524406
539	3	L039_3	676	5.71796481621889e-05	2	0	F	84642	Aeromonadaceae	0.000105502871524406
539	3	L039_3	677	2.85898240810945e-05	1	0	G	642	Aeromonas	5.27514357622029e-05
539	3	L039_3	678	2.85898240810945e-05	1	0	S	651	Aeromonas media	5.27514357622029e-05
539	3	L039_3	680	2.85898240810945e-05	1	0	G	347533	Zobellella	5.27514357622029e-05
539	3	L039_3	681	2.85898240810945e-05	1	1	S	347534	Zobellella denitrificans	5.27514357622029e-05
539	3	L039_3	682	2.85898240810945e-05	1	0	O	72273	Thiotrichales	5.27514357622029e-05
539	3	L039_3	683	2.85898240810945e-05	1	0	F	135617	Thiotrichaceae	5.27514357622029e-05
539	3	L039_3	684	2.85898240810945e-05	1	0	G	1021	Beggiatoa	5.27514357622029e-05
539	3	L039_3	685	2.85898240810945e-05	1	1	S	288004	Beggiatoa leptomitoformis	5.27514357622029e-05
539	3	L039_3	686	2.85898240810945e-05	1	0	O	118969	Legionellales	5.27514357622029e-05
539	3	L039_3	687	2.85898240810945e-05	1	0	F	444	Legionellaceae	5.27514357622029e-05
539	3	L039_3	688	2.85898240810945e-05	1	0	G	445	Legionella	5.27514357622029e-05
539	3	L039_3	689	2.85898240810945e-05	1	0	S	29423	Legionella oakridgensis	5.27514357622029e-05
539	3	L039_3	693	2.85898240810945e-05	1	1	S	1248727	endosymbiont of unidentified scaly snail isolate Monju	5.27514357622029e-05
539	3	L039_3	695	0.0168108165596835	588	18	C	28221	Deltaproteobacteria	0.0310178442281753
539	3	L039_3	696	0.0156100439482776	546	14	O	213115	Desulfovibrionales	0.0288022839261628
539	3	L039_3	697	0.0148952983462502	521	23	F	194924	Desulfovibrionaceae	0.0274834980321077
539	3	L039_3	698	0.011807597345492	413	75	G	872	Desulfovibrio	0.0217863429697898
539	3	L039_3	699	0.00451719220481293	158	50	S	881	Desulfovibrio vulgaris	0.00833472685042805
539	3	L039_3	702	0.00223000627832537	78	78	S	901	Desulfovibrio piger	0.00411461198945182
539	3	L039_3	703	0.000943464194676117	33	33	S	44742	Desulfovibrio fairfieldensis	0.00174079738015269
539	3	L039_3	704	0.000771925250189551	27	0	S	58180	Desulfovibrio alaskensis	0.00142428876557948
539	3	L039_3	706	0.000343077888973134	12	0	S	873	Desulfovibrio africanus	0.000633017229146434
539	3	L039_3	708	0.000285898240810945	10	10	S	644968	Desulfovibrio sp. FW1012B	0.000527514357622029
539	3	L039_3	709	0.00025730841672985	9	9	S	1725232	Candidatus Desulfovibrio trichonymphae	0.000474762921859826
539	3	L039_3	710	0.000171538944486567	6	0	S	879	Desulfovibrio gigas	0.000316508614573217
539	3	L039_3	712	5.71796481621889e-05	2	0	S	880	Desulfovibrio salexigens	0.000105502871524406
539	3	L039_3	714	2.85898240810945e-05	1	0	S	876	Desulfovibrio desulfuricans	5.27514357622029e-05
539	3	L039_3	716	2.85898240810945e-05	1	0	S	184917	Desulfovibrio magneticus	5.27514357622029e-05
539	3	L039_3	718	2.85898240810945e-05	1	1	S	631220	Desulfovibrio sp. G11	5.27514357622029e-05
539	3	L039_3	719	0.00182974874119005	64	0	G	41707	Lawsonia	0.00337609188878098
539	3	L039_3	720	0.00182974874119005	64	64	S	29546	Lawsonia intracellularis	0.00337609188878098
539	3	L039_3	721	0.000600386305702984	21	3	G	2035811	Pseudodesulfovibrio	0.00110778015100626
539	3	L039_3	722	0.000428847361216417	15	0	S	182210	Pseudodesulfovibrio aespoeensis	0.000791271536433043
539	3	L039_3	724	2.85898240810945e-05	1	1	S	57320	Pseudodesulfovibrio profundus	5.27514357622029e-05
539	3	L039_3	725	2.85898240810945e-05	1	0	S	879567	Pseudodesulfovibrio piezophilus	5.27514357622029e-05
539	3	L039_3	727	2.85898240810945e-05	1	1	S	1716143	Pseudodesulfovibrio indicus	5.27514357622029e-05
539	3	L039_3	728	0.000314488064892039	11	0	F	213116	Desulfomicrobiaceae	0.000580265793384231
539	3	L039_3	729	0.000314488064892039	11	0	G	898	Desulfomicrobium	0.000580265793384231
539	3	L039_3	730	0.000171538944486567	6	0	S	899	Desulfomicrobium baculatum	0.000316508614573217
539	3	L039_3	732	0.000142949120405472	5	0	S	132132	Desulfomicrobium orale	0.000263757178811014
539	3	L039_3	734	0.000314488064892039	11	3	O	69541	Desulfuromonadales	0.000580265793384231
539	3	L039_3	735	0.000142949120405472	5	0	F	213421	Desulfuromonadaceae	0.000263757178811014
539	3	L039_3	736	0.000142949120405472	5	0	G	890	Desulfuromonas	0.000263757178811014
539	3	L039_3	737	0.000142949120405472	5	5	S	1603606	Desulfuromonas soudanensis	0.000263757178811014
539	3	L039_3	738	8.57694722432834e-05	3	0	F	213422	Geobacteraceae	0.000158254307286609
539	3	L039_3	739	8.57694722432834e-05	3	0	G	28231	Geobacter	0.000158254307286609
539	3	L039_3	740	2.85898240810945e-05	1	1	S	35554	Geobacter sulfurreducens	5.27514357622029e-05
539	3	L039_3	741	2.85898240810945e-05	1	0	S	225194	Geobacter bemidjiensis	5.27514357622029e-05
539	3	L039_3	743	2.85898240810945e-05	1	1	S	443143	Geobacter sp. M18	5.27514357622029e-05
539	3	L039_3	744	0.000200128768567661	7	0	O	29	Myxococcales	0.00036926005033542
539	3	L039_3	746	2.85898240810945e-05	1	0	F	1524215	Anaeromyxobacteraceae	5.27514357622029e-05
539	3	L039_3	747	2.85898240810945e-05	1	1	G	161492	Anaeromyxobacter	5.27514357622029e-05
539	3	L039_3	749	5.71796481621889e-05	2	0	F	49	Polyangiaceae	0.000105502871524406
539	3	L039_3	750	5.71796481621889e-05	2	0	G	39643	Sorangium	0.000105502871524406
539	3	L039_3	751	5.71796481621889e-05	2	2	S	56	Sorangium cellulosum	0.000105502871524406
539	3	L039_3	752	2.85898240810945e-05	1	0	F	1055686	Sandaracinaceae	5.27514357622029e-05
539	3	L039_3	753	2.85898240810945e-05	1	0	G	1055688	Sandaracinus	5.27514357622029e-05
539	3	L039_3	754	2.85898240810945e-05	1	1	S	927083	Sandaracinus amylolyticus	5.27514357622029e-05
539	3	L039_3	755	8.57694722432834e-05	3	0	O	453227	Desulfarculales	0.000158254307286609
539	3	L039_3	756	8.57694722432834e-05	3	0	F	453228	Desulfarculaceae	0.000158254307286609
539	3	L039_3	757	8.57694722432834e-05	3	0	G	453229	Desulfarculus	0.000158254307286609
539	3	L039_3	758	8.57694722432834e-05	3	0	S	453230	Desulfarculus baarsii	0.000158254307286609
539	3	L039_3	760	2.85898240810945e-05	1	0	O	213113	Desulfurellales	5.27514357622029e-05
539	3	L039_3	761	2.85898240810945e-05	1	0	F	117942	Desulfurellaceae	5.27514357622029e-05
539	3	L039_3	762	2.85898240810945e-05	1	0	G	84404	Hippea	5.27514357622029e-05
539	3	L039_3	763	2.85898240810945e-05	1	0	S	84405	Hippea maritima	5.27514357622029e-05
539	3	L039_3	765	2.85898240810945e-05	1	0	O	213118	Desulfobacterales	5.27514357622029e-05
539	3	L039_3	766	2.85898240810945e-05	1	0	F	213119	Desulfobacteraceae	5.27514357622029e-05
539	3	L039_3	767	2.85898240810945e-05	1	0	G	896	Desulfococcus	5.27514357622029e-05
539	3	L039_3	768	2.85898240810945e-05	1	1	S	897	Desulfococcus multivorans	5.27514357622029e-05
539	3	L039_3	769	2.85898240810945e-05	1	0	O	213462	Syntrophobacterales	5.27514357622029e-05
539	3	L039_3	770	2.85898240810945e-05	1	0	F	213468	Syntrophaceae	5.27514357622029e-05
539	3	L039_3	771	2.85898240810945e-05	1	0	G	43773	Syntrophus	5.27514357622029e-05
539	3	L039_3	772	2.85898240810945e-05	1	0	S	316277	Syntrophus aciditrophicus	5.27514357622029e-05
539	3	L039_3	774	0.0125795225956816	440	0	C	29547	Epsilonproteobacteria	0.0232106317353693
539	3	L039_3	775	0.0125795225956816	440	0	O	213849	Campylobacterales	0.0232106317353693
539	3	L039_3	776	0.0125509327716005	439	0	F	72294	Campylobacteraceae	0.0231578802996071
539	3	L039_3	777	0.0125509327716005	439	191	G	194	Campylobacter	0.0231578802996071
539	3	L039_3	778	0.00577514446438108	202	128	S	197	Campylobacter jejuni	0.010655790023965
539	3	L039_3	781	0.00117218278732487	41	41	S	195	Campylobacter coli	0.00216280886625032
539	3	L039_3	782	0.000114359296324378	4	4	S	206	Campylobacter sputorum	0.000211005743048811
539	3	L039_3	783	2.85898240810945e-05	1	0	S	201	Campylobacter lari	5.27514357622029e-05
539	3	L039_3	785	2.85898240810945e-05	1	0	F	72293	Helicobacteraceae	5.27514357622029e-05
539	3	L039_3	786	2.85898240810945e-05	1	0	G	286130	Sulfuricurvum	5.27514357622029e-05
539	3	L039_3	787	2.85898240810945e-05	1	0	S	148813	Sulfuricurvum kujiense	5.27514357622029e-05
539	3	L039_3	789	0.00709027637211143	248	6	C	28216	Betaproteobacteria	0.0130823560690263
539	3	L039_3	790	0.00637553077008407	223	7	O	80840	Burkholderiales	0.0117635701749712
539	3	L039_3	791	0.00228718592648756	80	0	F	75682	Oxalobacteraceae	0.00422011486097623
539	3	L039_3	792	0.0020584673338388	72	0	G	846	Oxalobacter	0.00379810337487861
539	3	L039_3	793	0.0020584673338388	72	72	S	847	Oxalobacter formigenes	0.00379810337487861
539	3	L039_3	794	8.57694722432834e-05	3	0	G	149698	Massilia	0.000158254307286609
539	3	L039_3	795	5.71796481621889e-05	2	2	S	2045208	Massilia violaceinigra	0.000105502871524406
539	3	L039_3	796	2.85898240810945e-05	1	1	S	1141883	Massilia putida	5.27514357622029e-05
539	3	L039_3	797	5.71796481621889e-05	2	0	G	202907	Collimonas	0.000105502871524406
539	3	L039_3	798	5.71796481621889e-05	2	1	S	158899	Collimonas fungivorans	0.000105502871524406
539	3	L039_3	800	2.85898240810945e-05	1	1	G	963	Herbaspirillum	5.27514357622029e-05
539	3	L039_3	801	2.85898240810945e-05	1	0	G	29580	Janthinobacterium	5.27514357622029e-05
539	3	L039_3	802	2.85898240810945e-05	1	1	S	368607	Janthinobacterium svalbardensis	5.27514357622029e-05
539	3	L039_3	803	2.85898240810945e-05	1	0	G	303379	Herminiimonas	5.27514357622029e-05
539	3	L039_3	804	2.85898240810945e-05	1	1	S	1809410	Herminiimonas arsenitoxidans	5.27514357622029e-05
539	3	L039_3	805	0.00202987750975771	71	4	F	80864	Comamonadaceae	0.0037453519391164
539	3	L039_3	806	0.00165820979670348	58	2	G	283	Comamonas	0.00305958327420777
539	3	L039_3	807	0.0015724403244602	55	55	S	225992	Comamonas kerstersii	0.00290132896692116
539	3	L039_3	808	2.85898240810945e-05	1	1	S	225991	Comamonas aquatica	5.27514357622029e-05
539	3	L039_3	809	0.000114359296324378	4	0	G	12916	Acidovorax	0.000211005743048811
539	3	L039_3	810	5.71796481621889e-05	2	2	S	358220	Acidovorax sp. KKS102	0.000105502871524406
539	3	L039_3	811	2.85898240810945e-05	1	0	S	80867	Acidovorax avenae	5.27514357622029e-05
539	3	L039_3	813	2.85898240810945e-05	1	1	S	80868	Acidovorax cattleyae	5.27514357622029e-05
539	3	L039_3	814	8.57694722432834e-05	3	0	G	47420	Hydrogenophaga	0.000158254307286609
539	3	L039_3	815	8.57694722432834e-05	3	3	S	1763535	Hydrogenophaga crassostreae	0.000158254307286609
539	3	L039_3	816	2.85898240810945e-05	1	0	G	28065	Rhodoferax	5.27514357622029e-05
539	3	L039_3	817	2.85898240810945e-05	1	1	S	1842727	Rhodoferax koreense	5.27514357622029e-05
539	3	L039_3	818	2.85898240810945e-05	1	0	G	219181	Ottowia	5.27514357622029e-05
539	3	L039_3	819	2.85898240810945e-05	1	1	S	2109914	Ottowia oryzae	5.27514357622029e-05
539	3	L039_3	822	0.000400257537135322	14	14	S	1834205	Burkholderiales bacterium YL45	0.00073852010067084
539	3	L039_3	823	2.85898240810945e-05	1	1	S	1469502	Burkholderiales bacterium GJ-E10	5.27514357622029e-05
539	3	L039_3	825	0.000142949120405472	5	0	G	318147	Paucibacter	0.000263757178811014
539	3	L039_3	826	0.000142949120405472	5	5	S	1768242	Paucibacter sp. KCTC 42545	0.000263757178811014
539	3	L039_3	827	0.000114359296324378	4	3	G	32012	Thiomonas	0.000211005743048811
539	3	L039_3	828	2.85898240810945e-05	1	1	S	926	Thiomonas intermedia	5.27514357622029e-05
539	3	L039_3	829	2.85898240810945e-05	1	0	G	93681	Roseateles	5.27514357622029e-05
539	3	L039_3	830	2.85898240810945e-05	1	1	S	76731	Roseateles depolymerans	5.27514357622029e-05
539	3	L039_3	831	2.85898240810945e-05	1	0	G	212743	Rhizobacter	5.27514357622029e-05
539	3	L039_3	832	2.85898240810945e-05	1	1	S	946333	Rhizobacter gummiphilus	5.27514357622029e-05
539	3	L039_3	833	2.85898240810945e-05	1	1	S	413882	Polyangium brachysporum	5.27514357622029e-05
539	3	L039_3	834	0.000714745602027362	25	1	F	119060	Burkholderiaceae	0.00131878589405507
539	3	L039_3	835	0.000171538944486567	6	0	G	44013	Polynucleobacter	0.000316508614573217
539	3	L039_3	836	0.000171538944486567	6	6	S	576610	Polynucleobacter necessarius	0.000316508614573217
539	3	L039_3	837	0.000171538944486567	6	1	G	106589	Cupriavidus	0.000316508614573217
539	3	L039_3	838	5.71796481621889e-05	2	0	S	82541	Cupriavidus gilardii	0.000105502871524406
539	3	L039_3	840	5.71796481621889e-05	2	0	S	248026	Cupriavidus pinatubonensis	0.000105502871524406
539	3	L039_3	842	2.85898240810945e-05	1	1	S	119219	Cupriavidus metallidurans	5.27514357622029e-05
539	3	L039_3	843	0.000142949120405472	5	0	G	93217	Pandoraea	0.000263757178811014
539	3	L039_3	844	5.71796481621889e-05	2	2	S	93220	Pandoraea pnomenusa	0.000105502871524406
539	3	L039_3	845	2.85898240810945e-05	1	1	S	93218	Pandoraea apista	5.27514357622029e-05
539	3	L039_3	846	2.85898240810945e-05	1	1	S	445709	Pandoraea thiooxydans	5.27514357622029e-05
539	3	L039_3	847	2.85898240810945e-05	1	1	S	656179	Pandoraea faecigallinarum	5.27514357622029e-05
539	3	L039_3	848	8.57694722432834e-05	3	0	G	1822464	Paraburkholderia	0.000158254307286609
539	3	L039_3	849	5.71796481621889e-05	2	0	S	36873	Paraburkholderia xenovorans	0.000105502871524406
539	3	L039_3	851	2.85898240810945e-05	1	0	S	148447	Paraburkholderia phymatum	5.27514357622029e-05
539	3	L039_3	853	5.71796481621889e-05	2	0	G	32008	Burkholderia	0.000105502871524406
539	3	L039_3	855	2.85898240810945e-05	1	0	S	152500	Burkholderia dolosa	5.27514357622029e-05
539	3	L039_3	858	2.85898240810945e-05	1	0	G	48736	Ralstonia	5.27514357622029e-05
539	3	L039_3	859	2.85898240810945e-05	1	0	S	329	Ralstonia pickettii	5.27514357622029e-05
539	3	L039_3	861	2.85898240810945e-05	1	0	G	157932	Paucimonas	5.27514357622029e-05
539	3	L039_3	862	2.85898240810945e-05	1	1	S	29443	Paucimonas lemoignei	5.27514357622029e-05
539	3	L039_3	863	0.000314488064892039	11	0	F	506	Alcaligenaceae	0.000580265793384231
539	3	L039_3	864	0.000114359296324378	4	2	G	222	Achromobacter	0.000211005743048811
539	3	L039_3	865	2.85898240810945e-05	1	0	S	85698	Achromobacter xylosoxidans	5.27514357622029e-05
539	3	L039_3	867	2.85898240810945e-05	1	1	S	217203	Achromobacter spanius	5.27514357622029e-05
539	3	L039_3	868	0.000114359296324378	4	0	G	517	Bordetella	0.000211005743048811
539	3	L039_3	869	2.85898240810945e-05	1	1	S	2163011	Bordetella sp. HZ20	5.27514357622029e-05
539	3	L039_3	870	2.85898240810945e-05	1	1	S	1416803	Bordetella genomosp. 9	5.27514357622029e-05
539	3	L039_3	871	2.85898240810945e-05	1	1	S	123899	Bordetella trematum	5.27514357622029e-05
539	3	L039_3	872	2.85898240810945e-05	1	1	S	463040	Bordetella genomosp. 13	5.27514357622029e-05
539	3	L039_3	873	2.85898240810945e-05	1	1	G	29574	Taylorella	5.27514357622029e-05
539	3	L039_3	874	2.85898240810945e-05	1	0	G	290425	Advenella	5.27514357622029e-05
539	3	L039_3	875	2.85898240810945e-05	1	0	S	302406	Advenella mimigardefordensis	5.27514357622029e-05
539	3	L039_3	877	2.85898240810945e-05	1	0	G	359336	Castellaniella	5.27514357622029e-05
539	3	L039_3	878	2.85898240810945e-05	1	0	S	75697	Castellaniella defragrans	5.27514357622029e-05
539	3	L039_3	880	0.000285898240810945	10	1	O	206351	Neisseriales	0.000527514357622029
539	3	L039_3	881	0.000171538944486567	6	0	F	481	Neisseriaceae	0.000316508614573217
539	3	L039_3	882	0.000114359296324378	4	1	G	482	Neisseria	0.000211005743048811
539	3	L039_3	883	8.57694722432834e-05	3	3	S	1853278	Neisseria sp. 10023	0.000158254307286609
539	3	L039_3	884	2.85898240810945e-05	1	0	G	59	Vitreoscilla	5.27514357622029e-05
539	3	L039_3	885	2.85898240810945e-05	1	1	S	63	Vitreoscilla filiformis	5.27514357622029e-05
539	3	L039_3	886	2.85898240810945e-05	1	0	G	538	Eikenella	5.27514357622029e-05
539	3	L039_3	887	2.85898240810945e-05	1	1	S	539	Eikenella corrodens	5.27514357622029e-05
539	3	L039_3	888	8.57694722432834e-05	3	0	F	1499392	Chromobacteriaceae	0.000158254307286609
539	3	L039_3	889	5.71796481621889e-05	2	0	G	568394	Pseudogulbenkiania	0.000105502871524406
539	3	L039_3	890	5.71796481621889e-05	2	2	S	748280	Pseudogulbenkiania sp. NH8B	0.000105502871524406
539	3	L039_3	891	2.85898240810945e-05	1	0	G	168470	Laribacter	5.27514357622029e-05
539	3	L039_3	892	2.85898240810945e-05	1	1	S	168471	Laribacter hongkongensis	5.27514357622029e-05
539	3	L039_3	893	0.000114359296324378	4	0	O	206389	Rhodocyclales	0.000211005743048811
539	3	L039_3	894	8.57694722432834e-05	3	0	F	2008794	Zoogloeaceae	0.000158254307286609
539	3	L039_3	895	5.71796481621889e-05	2	0	G	33057	Thauera	0.000105502871524406
539	3	L039_3	896	2.85898240810945e-05	1	1	S	96773	Thauera chlorobenzoica	5.27514357622029e-05
539	3	L039_3	897	2.85898240810945e-05	1	1	S	2005884	Thauera sp. K11	5.27514357622029e-05
539	3	L039_3	898	2.85898240810945e-05	1	0	G	12960	Azoarcus	5.27514357622029e-05
539	3	L039_3	899	2.85898240810945e-05	1	1	S	748247	Azoarcus sp. KH32C	5.27514357622029e-05
539	3	L039_3	900	2.85898240810945e-05	1	0	F	75787	Rhodocyclaceae	5.27514357622029e-05
539	3	L039_3	901	2.85898240810945e-05	1	0	G	146937	Azospira	5.27514357622029e-05
539	3	L039_3	902	2.85898240810945e-05	1	0	S	146939	Azospira oryzae	5.27514357622029e-05
539	3	L039_3	905	5.71796481621889e-05	2	0	G	1381133	Candidatus Profftella	0.000105502871524406
539	3	L039_3	906	5.71796481621889e-05	2	2	S	669502	Candidatus Profftella armatura	0.000105502871524406
539	3	L039_3	908	2.85898240810945e-05	1	1	S	1904640	Betaproteobacteria bacterium GR16-43	5.27514357622029e-05
539	3	L039_3	909	5.71796481621889e-05	2	0	O	32003	Nitrosomonadales	0.000105502871524406
539	3	L039_3	910	5.71796481621889e-05	2	0	F	206379	Nitrosomonadaceae	0.000105502871524406
539	3	L039_3	911	2.85898240810945e-05	1	1	G	914	Nitrosomonas	5.27514357622029e-05
539	3	L039_3	912	2.85898240810945e-05	1	0	G	35798	Nitrosospira	5.27514357622029e-05
539	3	L039_3	913	2.85898240810945e-05	1	0	S	35799	Nitrosospira briensis	5.27514357622029e-05
539	3	L039_3	915	0.00468873114929949	164	16	C	28211	Alphaproteobacteria	0.00865123546500127
539	3	L039_3	916	0.0020584673338388	72	6	O	356	Rhizobiales	0.00379810337487861
539	3	L039_3	917	0.000771925250189551	27	1	F	41294	Bradyrhizobiaceae	0.00142428876557948
539	3	L039_3	918	0.000343077888973134	12	4	G	374	Bradyrhizobium	0.000633017229146434
539	3	L039_3	919	0.000114359296324378	4	4	S	1355477	Bradyrhizobium diazoefficiens	0.000211005743048811
539	3	L039_3	920	5.71796481621889e-05	2	2	S	1437360	Bradyrhizobium erythrophlei	0.000105502871524406
539	3	L039_3	921	2.85898240810945e-05	1	1	S	114615	Bradyrhizobium sp. ORS 278	5.27514357622029e-05
539	3	L039_3	922	2.85898240810945e-05	1	1	S	288000	Bradyrhizobium sp. BTAi1	5.27514357622029e-05
539	3	L039_3	924	0.000142949120405472	5	5	S	709797	Bradyrhizobiaceae bacterium SG-6C	0.000263757178811014
539	3	L039_3	925	8.57694722432834e-05	3	0	G	1073	Rhodopseudomonas	0.000158254307286609
539	3	L039_3	926	8.57694722432834e-05	3	0	S	1076	Rhodopseudomonas palustris	0.000158254307286609
539	3	L039_3	930	8.57694722432834e-05	3	0	G	1649510	Variibacter	0.000158254307286609
539	3	L039_3	931	8.57694722432834e-05	3	3	S	1333996	Variibacter gotjawalensis	0.000158254307286609
539	3	L039_3	932	5.71796481621889e-05	2	0	G	911	Nitrobacter	0.000105502871524406
539	3	L039_3	933	5.71796481621889e-05	2	0	S	913	Nitrobacter winogradskyi	0.000105502871524406
539	3	L039_3	935	2.85898240810945e-05	1	0	G	85413	Bosea	5.27514357622029e-05
539	3	L039_3	936	2.85898240810945e-05	1	1	S	2015316	Bosea sp. AS-1	5.27514357622029e-05
539	3	L039_3	937	0.0005146168334597	18	0	F	82115	Rhizobiaceae	0.000949525843719651
539	3	L039_3	939	0.000228718592648756	8	3	G	379	Rhizobium	0.000422011486097623
539	3	L039_3	940	5.71796481621889e-05	2	2	S	1571470	Rhizobium sp. ACO-34A	0.000105502871524406
539	3	L039_3	941	5.71796481621889e-05	2	1	S	384	Rhizobium leguminosarum	0.000105502871524406
539	3	L039_3	944	2.85898240810945e-05	1	1	S	2028343	Rhizobium sp. 11515TR	5.27514357622029e-05
539	3	L039_3	945	2.85898240810945e-05	1	0	G	357	Agrobacterium	5.27514357622029e-05
539	3	L039_3	947	2.85898240810945e-05	1	0	S	1176649	Agrobacterium fabrum	5.27514357622029e-05
539	3	L039_3	950	8.57694722432834e-05	3	0	G	28105	Sinorhizobium	0.000158254307286609
539	3	L039_3	951	5.71796481621889e-05	2	2	S	382	Sinorhizobium meliloti	0.000105502871524406
539	3	L039_3	952	2.85898240810945e-05	1	0	S	110321	Sinorhizobium medicae	5.27514357622029e-05
539	3	L039_3	954	2.85898240810945e-05	1	0	G	106591	Ensifer	5.27514357622029e-05
539	3	L039_3	955	2.85898240810945e-05	1	0	S	106592	Ensifer adhaerens	5.27514357622029e-05
539	3	L039_3	957	0.000228718592648756	8	0	F	45401	Hyphomicrobiaceae	0.000422011486097623
539	3	L039_3	958	0.000142949120405472	5	0	G	81	Hyphomicrobium	0.000263757178811014
539	3	L039_3	959	0.000142949120405472	5	5	S	53399	Hyphomicrobium denitrificans	0.000263757178811014
539	3	L039_3	960	5.71796481621889e-05	2	0	G	59282	Blastochloris	0.000105502871524406
539	3	L039_3	961	5.71796481621889e-05	2	2	S	1079	Blastochloris viridis	0.000105502871524406
539	3	L039_3	962	2.85898240810945e-05	1	1	G	46913	Devosia	5.27514357622029e-05
539	3	L039_3	963	8.57694722432834e-05	3	0	F	118882	Brucellaceae	0.000158254307286609
539	3	L039_3	964	8.57694722432834e-05	3	1	G	528	Ochrobactrum	0.000158254307286609
539	3	L039_3	965	5.71796481621889e-05	2	0	S	529	Ochrobactrum anthropi	0.000105502871524406
539	3	L039_3	967	8.57694722432834e-05	3	0	F	335928	Xanthobacteraceae	0.000158254307286609
539	3	L039_3	968	5.71796481621889e-05	2	0	G	6	Azorhizobium	0.000105502871524406
539	3	L039_3	969	5.71796481621889e-05	2	0	S	7	Azorhizobium caulinodans	0.000105502871524406
539	3	L039_3	971	2.85898240810945e-05	1	0	G	152053	Starkeya	5.27514357622029e-05
539	3	L039_3	972	2.85898240810945e-05	1	0	S	921	Starkeya novella	5.27514357622029e-05
539	3	L039_3	974	5.71796481621889e-05	2	0	F	69277	Phyllobacteriaceae	0.000105502871524406
539	3	L039_3	975	2.85898240810945e-05	1	0	G	31988	Aminobacter	5.27514357622029e-05
539	3	L039_3	976	2.85898240810945e-05	1	1	S	83263	Aminobacter aminovorans	5.27514357622029e-05
539	3	L039_3	977	2.85898240810945e-05	1	0	G	68287	Mesorhizobium	5.27514357622029e-05
539	3	L039_3	978	2.85898240810945e-05	1	1	S	1670800	Mesorhizobium oceanicum	5.27514357622029e-05
539	3	L039_3	980	2.85898240810945e-05	1	1	G	1484898	Methyloceanibacter	5.27514357622029e-05
539	3	L039_3	981	2.85898240810945e-05	1	0	G	1734920	Pseudorhodoplanes	5.27514357622029e-05
539	3	L039_3	982	2.85898240810945e-05	1	1	S	1235591	Pseudorhodoplanes sinuspersici	5.27514357622029e-05
539	3	L039_3	983	5.71796481621889e-05	2	1	F	119045	Methylobacteriaceae	0.000105502871524406
539	3	L039_3	984	2.85898240810945e-05	1	0	G	186650	Microvirga	5.27514357622029e-05
539	3	L039_3	985	2.85898240810945e-05	1	1	S	1882682	Microvirga ossetica	5.27514357622029e-05
539	3	L039_3	986	2.85898240810945e-05	1	0	F	31993	Methylocystaceae	5.27514357622029e-05
539	3	L039_3	987	2.85898240810945e-05	1	0	G	133	Methylocystis	5.27514357622029e-05
539	3	L039_3	988	2.85898240810945e-05	1	1	S	655015	Methylocystis bryophila	5.27514357622029e-05
539	3	L039_3	989	0.000771925250189551	27	0	O	204457	Sphingomonadales	0.00142428876557948
539	3	L039_3	990	0.000628976129784078	22	3	F	41297	Sphingomonadaceae	0.00116053158676846
539	3	L039_3	991	0.000200128768567661	7	0	G	165695	Sphingobium	0.00036926005033542
539	3	L039_3	992	5.71796481621889e-05	2	2	S	13690	Sphingobium yanoikuyae	0.000105502871524406
539	3	L039_3	993	5.71796481621889e-05	2	2	S	76947	Sphingobium herbicidovorans	0.000105502871524406
539	3	L039_3	994	5.71796481621889e-05	2	2	S	1855519	Sphingobium sp. EP60837	0.000105502871524406
539	3	L039_3	995	2.85898240810945e-05	1	1	S	1673076	Sphingobium hydrophobicum	5.27514357622029e-05
539	3	L039_3	996	0.000200128768567661	7	0	G	165697	Sphingopyxis	0.00036926005033542
539	3	L039_3	997	0.000200128768567661	7	0	S	117207	Sphingopyxis alaskensis	0.00036926005033542
539	3	L039_3	999	8.57694722432834e-05	3	0	G	1649486	Rhizorhabdus	0.000158254307286609
539	3	L039_3	1000	8.57694722432834e-05	3	3	S	1850238	Rhizorhabdus dicambivorans	0.000158254307286609
539	3	L039_3	1001	2.85898240810945e-05	1	0	G	13687	Sphingomonas	5.27514357622029e-05
539	3	L039_3	1002	2.85898240810945e-05	1	0	S	397260	Sphingomonas sanxanigenens	5.27514357622029e-05
539	3	L039_3	1004	2.85898240810945e-05	1	0	G	72173	Citromicrobium	5.27514357622029e-05
539	3	L039_3	1005	2.85898240810945e-05	1	1	S	1634516	Citromicrobium sp. JL477	5.27514357622029e-05
539	3	L039_3	1006	0.000142949120405472	5	0	F	335929	Erythrobacteraceae	0.000263757178811014
539	3	L039_3	1007	0.000114359296324378	4	0	G	1041	Erythrobacter	0.000211005743048811
539	3	L039_3	1008	8.57694722432834e-05	3	3	S	1798193	Erythrobacter sp. HL-111	0.000158254307286609
539	3	L039_3	1009	2.85898240810945e-05	1	1	S	2011159	Erythrobacter sp. KY5	5.27514357622029e-05
539	3	L039_3	1010	2.85898240810945e-05	1	0	G	361177	Altererythrobacter	5.27514357622029e-05
539	3	L039_3	1011	2.85898240810945e-05	1	1	S	2185142	Altererythrobacter sp. ZODW24	5.27514357622029e-05
539	3	L039_3	1012	0.000600386305702984	21	0	O	204441	Rhodospirillales	0.00110778015100626
539	3	L039_3	1013	0.000314488064892039	11	0	F	41295	Rhodospirillaceae	0.000580265793384231
539	3	L039_3	1014	0.000228718592648756	8	0	G	191	Azospirillum	0.000422011486097623
539	3	L039_3	1015	0.000142949120405472	5	5	S	664962	Azospirillum sp. TSH58	0.000263757178811014
539	3	L039_3	1016	8.57694722432834e-05	3	3	S	528244	Azospirillum thiophilum	0.000158254307286609
539	3	L039_3	1017	5.71796481621889e-05	2	0	G	1543705	Nitrospirillum	0.000105502871524406
539	3	L039_3	1018	5.71796481621889e-05	2	0	S	28077	Nitrospirillum amazonense	0.000105502871524406
539	3	L039_3	1020	2.85898240810945e-05	1	0	G	1612157	Pararhodospirillum	5.27514357622029e-05
539	3	L039_3	1021	2.85898240810945e-05	1	0	S	1084	Pararhodospirillum photometricum	5.27514357622029e-05
539	3	L039_3	1023	0.000285898240810945	10	0	F	433	Acetobacteraceae	0.000527514357622029
539	3	L039_3	1024	0.000142949120405472	5	0	G	434	Acetobacter	0.000263757178811014
539	3	L039_3	1026	0.000142949120405472	5	5	S	435	Acetobacter aceti	0.000263757178811014
539	3	L039_3	1027	0.000142949120405472	5	0	G	1434011	Komagataeibacter	0.000263757178811014
539	3	L039_3	1028	0.000114359296324378	4	4	S	265960	Komagataeibacter nataicola	0.000211005743048811
539	3	L039_3	1029	2.85898240810945e-05	1	1	S	215221	Komagataeibacter rhaeticus	5.27514357622029e-05
539	3	L039_3	1030	0.000600386305702984	21	0	O	204455	Rhodobacterales	0.00110778015100626
539	3	L039_3	1031	0.000486027009378606	17	0	F	31989	Rhodobacteraceae	0.000896774407957449
539	3	L039_3	1032	0.000171538944486567	6	0	G	58842	Sagittula	0.000316508614573217
539	3	L039_3	1033	0.000171538944486567	6	6	S	2009329	Sagittula sp. P11	0.000316508614573217
539	3	L039_3	1034	0.000142949120405472	5	1	G	265	Paracoccus	0.000263757178811014
539	3	L039_3	1035	8.57694722432834e-05	3	0	S	34003	Paracoccus aminophilus	0.000158254307286609
539	3	L039_3	1037	2.85898240810945e-05	1	1	S	2259340	Paracoccus sp. SC2-6	5.27514357622029e-05
539	3	L039_3	1038	5.71796481621889e-05	2	0	G	227873	Pannonibacter	0.000105502871524406
539	3	L039_3	1039	5.71796481621889e-05	2	2	S	121719	Pannonibacter phragmitetus	0.000105502871524406
539	3	L039_3	1040	5.71796481621889e-05	2	0	G	354203	Yangia	0.000105502871524406
539	3	L039_3	1041	5.71796481621889e-05	2	2	S	311180	Yangia pacifica	0.000105502871524406
539	3	L039_3	1042	2.85898240810945e-05	1	0	G	53945	Octadecabacter	5.27514357622029e-05
539	3	L039_3	1043	2.85898240810945e-05	1	0	S	1217908	Octadecabacter antarcticus	5.27514357622029e-05
539	3	L039_3	1045	2.85898240810945e-05	1	0	G	204456	Gemmobacter	5.27514357622029e-05
539	3	L039_3	1046	2.85898240810945e-05	1	1	S	2169400	Gemmobacter sp. HYN0069	5.27514357622029e-05
539	3	L039_3	1047	0.000114359296324378	4	0	F	69657	Hyphomonadaceae	0.000211005743048811
539	3	L039_3	1048	0.000114359296324378	4	0	G	2723	Hirschia	0.000211005743048811
539	3	L039_3	1049	0.000114359296324378	4	0	S	2724	Hirschia baltica	0.000211005743048811
539	3	L039_3	1051	8.57694722432834e-05	3	0	O	204458	Caulobacterales	0.000158254307286609
539	3	L039_3	1052	8.57694722432834e-05	3	1	F	76892	Caulobacteraceae	0.000158254307286609
539	3	L039_3	1053	5.71796481621889e-05	2	1	G	75	Caulobacter	0.000105502871524406
539	3	L039_3	1054	2.85898240810945e-05	1	1	S	88688	Caulobacter segnis	5.27514357622029e-05
539	3	L039_3	1055	5.71796481621889e-05	2	0	O	766	Rickettsiales	0.000105502871524406
539	3	L039_3	1056	2.85898240810945e-05	1	0	F	775	Rickettsiaceae	5.27514357622029e-05
539	3	L039_3	1058	2.85898240810945e-05	1	0	G	780	Rickettsia	5.27514357622029e-05
539	3	L039_3	1060	2.85898240810945e-05	1	0	S	337479	Rickettsia endosymbiont of Bemisia tabaci	5.27514357622029e-05
539	3	L039_3	1062	2.85898240810945e-05	1	0	F	942	Anaplasmataceae	5.27514357622029e-05
539	3	L039_3	1063	2.85898240810945e-05	1	1	G	33993	Neorickettsia	5.27514357622029e-05
539	3	L039_3	1065	5.71796481621889e-05	2	0	G	1632780	Phreatobacter	0.000105502871524406
539	3	L039_3	1066	5.71796481621889e-05	2	2	S	1868589	Phreatobacter cathodiphilus	0.000105502871524406
539	3	L039_3	1068	5.3509286546658	187162	1386	P	1239	Firmicutes	9.87306422012541
539	3	L039_3	1069	4.85383738336781	169775	8	C	186801	Clostridia	8.95587500652799
539	3	L039_3	1070	4.853551485127	169765	1960	O	186802	Clostridiales	8.95534749217037
539	3	L039_3	1071	3.18767961556979	111497	743	F	186803	Lachnospiraceae	5.88162683317833
539	3	L039_3	1072	2.95761730118922	103450	1156	G	1506553	Lachnoclostridium	5.45713602959989
539	3	L039_3	1073	1.55920323591065	54537	54537	S	1834196	Lachnoclostridium sp. YL32	2.87690505216326
539	3	L039_3	1074	1.32102141149105	46206	46206	S	208479	Clostridium bolteae	2.43743284082835
539	3	L039_3	1075	0.0355085615087193	1242	1242	S	1871021	Lachnoclostridium phocaeense	0.065517283216656
539	3	L039_3	1076	0.0041169346676776	144	0	S	84030	Clostridium saccharolyticum	0.00759620674975721
539	3	L039_3	1078	0.00285898240810945	100	0	S	29370	Clostridium sphenoides	0.00527514357622029
539	3	L039_3	1080	0.00185833856527114	65	0	S	66219	Lachnoclostridium phytofermentans	0.00342884332454319
539	3	L039_3	1082	0.0898006374387177	3141	658	G	572511	Blautia	0.165692259729079
539	3	L039_3	1083	0.0396826758245591	1388	1388	S	1912897	Blautia sp. N6H1-15	0.0732189928379376
539	3	L039_3	1084	0.031162908248393	1090	0	S	1322	Blautia hansenii	0.0574990649808011
539	3	L039_3	1086	0.000142949120405472	5	5	S	1796616	Blautia sp. YL58	0.000263757178811014
539	3	L039_3	1087	0.0640983855898138	2242	0	G	841	Roseburia	0.118268718978859
539	3	L039_3	1088	0.0640983855898138	2242	0	S	301301	Roseburia hominis	0.118268718978859
539	3	L039_3	1090	0.0331927857581507	1161	0	G	207244	Anaerostipes	0.0612444169199175
539	3	L039_3	1091	0.0331927857581507	1161	1161	S	649756	Anaerostipes hadrus	0.0612444169199175
539	3	L039_3	1093	0.0137802952070875	482	0	S	39491	Eubacterium rectale	0.0254261920373818
539	3	L039_3	1095	0.00100064384283831	35	35	S	712991	Lachnospiraceae bacterium oral taxon 500	0.0018463002516771
539	3	L039_3	1096	0.00303052135259601	106	19	G	830	Butyrivibrio	0.0055916521907935
539	3	L039_3	1097	0.00180115891710895	63	63	S	831	Butyrivibrio fibrisolvens	0.00332334045301878
539	3	L039_3	1098	0.000371667713054228	13	13	S	185008	Butyrivibrio hungatei	0.000685768664908637
539	3	L039_3	1099	0.000314488064892039	11	0	S	43305	Butyrivibrio proteoclasticus	0.000580265793384231
539	3	L039_3	1101	0.00300193152851492	105	0	G	698776	Cellulosilyticum	0.0055389007550313
539	3	L039_3	1102	0.00300193152851492	105	0	S	29360	Cellulosilyticum lentocellum	0.0055389007550313
539	3	L039_3	1104	0.000543206657540795	19	0	G	1663717	Herbinix	0.00100227727948185
539	3	L039_3	1105	0.000543206657540795	19	19	S	1679721	Herbinix luporum	0.00100227727948185
539	3	L039_3	1106	0.000371667713054228	13	0	G	2039240	Anaerotignum	0.000685768664908637
539	3	L039_3	1107	0.000371667713054228	13	0	S	28446	Anaerotignum propionicum	0.000685768664908637
539	3	L039_3	1110	1.30695521804315	45714	0	G	946234	Flavonifractor	2.41147913443334
539	3	L039_3	1111	1.30695521804315	45714	45714	S	292800	Flavonifractor plautii	2.41147913443334
539	3	L039_3	1112	0.0190122330139278	665	0	G	1392389	Intestinimonas	0.0350797047818649
539	3	L039_3	1113	0.0190122330139278	665	665	S	1297617	Intestinimonas butyriciproducens	0.0350797047818649
539	3	L039_3	1114	0.00300193152851492	105	0	G	2039302	Monoglobus	0.0055389007550313
539	3	L039_3	1115	0.00300193152851492	105	105	S	1981510	Monoglobus pectinilyticus	0.0055389007550313
539	3	L039_3	1116	0.104695935784968	3662	4	F	186804	Peptostreptococcaceae	0.193175757761187
539	3	L039_3	1117	0.103666702118049	3626	0	G	1870884	Clostridioides	0.191276706073748
539	3	L039_3	1118	0.103666702118049	3626	3253	S	1496	Clostridioides difficile	0.191276706073748
539	3	L039_3	1121	0.000600386305702984	21	0	G	186831	Acetoanaerobium	0.00110778015100626
539	3	L039_3	1122	0.000600386305702984	21	21	S	1511	Acetoanaerobium sticklandii	0.00110778015100626
539	3	L039_3	1123	0.000200128768567661	7	0	G	44259	Filifactor	0.00036926005033542
539	3	L039_3	1124	0.000200128768567661	7	0	S	143361	Filifactor alocis	0.00036926005033542
539	3	L039_3	1126	0.000114359296324378	4	0	G	1481960	Peptoclostridium	0.000211005743048811
539	3	L039_3	1127	0.000114359296324378	4	0	S	1731	Peptoclostridium acidaminophilum	0.000211005743048811
539	3	L039_3	1129	0.104324268071914	3649	82	F	541000	Ruminococcaceae	0.192489989096278
539	3	L039_3	1130	0.0962619376810451	3367	0	G	216851	Faecalibacterium	0.177614084211337
539	3	L039_3	1131	0.0962619376810451	3367	3367	S	853	Faecalibacterium prausnitzii	0.177614084211337
539	3	L039_3	1132	0.00317347047300149	111	21	G	1263	Ruminococcus	0.00585540936960452
539	3	L039_3	1133	0.00151526067629801	53	0	S	1161942	Ruminococcus champanellensis	0.00279582609539675
539	3	L039_3	1135	0.000886284546513928	31	31	S	1160721	Ruminococcus bicirculans	0.00163529450862829
539	3	L039_3	1136	0.000171538944486567	6	0	S	1264	Ruminococcus albus	0.000316508614573217
539	3	L039_3	1138	0.000972054018757212	34	0	G	1508657	Ruminiclostridium	0.0017935488159149
539	3	L039_3	1139	0.000343077888973134	12	12	S	29343	Clostridium cellulosi	0.000633017229146434
539	3	L039_3	1140	0.000285898240810945	10	0	S	288965	Clostridium clariflavum	0.000527514357622029
539	3	L039_3	1142	0.000142949120405472	5	5	S	84032	Clostridium thermosuccinogenes	0.000263757178811014
539	3	L039_3	1143	0.000114359296324378	4	4	S	1515	Ruminiclostridium thermocellum	0.000211005743048811
539	3	L039_3	1144	5.71796481621889e-05	2	1	S	1510	Clostridium stercorarium	0.000105502871524406
539	3	L039_3	1147	2.85898240810945e-05	1	0	S	1521	Clostridium cellulolyticum	5.27514357622029e-05
539	3	L039_3	1149	0.000829104898351739	29	0	G	253238	Ethanoligenens	0.00152979163710388
539	3	L039_3	1150	0.000829104898351739	29	0	S	253239	Ethanoligenens harbinense	0.00152979163710388
539	3	L039_3	1153	0.000457437185297511	16	16	S	1572656	Ruminococcaceae bacterium CPB6	0.000844022972195246
539	3	L039_3	1154	0.000171538944486567	6	0	G	1637257	Mageeibacillus	0.000316508614573217
539	3	L039_3	1155	0.000171538944486567	6	0	S	884684	Mageeibacillus indolicus	0.000316508614573217
539	3	L039_3	1157	0.000114359296324378	4	0	G	236752	Fastidiosipila	0.000211005743048811
539	3	L039_3	1158	0.000114359296324378	4	4	S	236753	Fastidiosipila sanguinis	0.000211005743048811
539	3	L039_3	1159	0.0312200878965552	1092	0	F	186806	Eubacteriaceae	0.0576045678523255
539	3	L039_3	1160	0.0310771387761497	1087	13	G	1730	Eubacterium	0.0573408106735145
539	3	L039_3	1161	0.0237867336354706	832	832	S	39488	Eubacterium hallii	0.0438891945541528
539	3	L039_3	1162	0.0041169346676776	144	11	S	1736	Eubacterium limosum	0.00759620674975721
539	3	L039_3	1164	0.0026016739913796	91	0	S	39485	Eubacterium eligens	0.00480038065436046
539	3	L039_3	1166	0.000200128768567661	7	0	S	29322	Eubacterium cellulosolvens	0.00036926005033542
539	3	L039_3	1168	0.000142949120405472	5	0	G	33951	Acetobacterium	0.000263757178811014
539	3	L039_3	1169	0.000142949120405472	5	5	S	2184575	Acetobacterium sp. KB-1	0.000263757178811014
539	3	L039_3	1170	0.0188978737176034	661	14	F	31979	Clostridiaceae	0.0348686990388161
539	3	L039_3	1171	0.0128654208364925	450	0	G	1981033	Mordavella	0.0237381460929913
539	3	L039_3	1172	0.0128654208364925	450	450	S	2086584	Mordavella sp. Marseille-P3756	0.0237381460929913
539	3	L039_3	1173	0.00543206657540795	190	23	G	1485	Clostridium	0.0100227727948185
539	3	L039_3	1174	0.00288757223219054	101	101	S	1042156	Clostridium sp. SY8519	0.00532789501198249
539	3	L039_3	1175	0.000600386305702984	21	21	S	1494	Clostridium cochlearium	0.00110778015100626
539	3	L039_3	1176	0.000600386305702984	21	21	S	1502	Clostridium perfringens	0.00110778015100626
539	3	L039_3	1177	0.000228718592648756	8	8	S	1216932	Clostridium bornimense	0.000422011486097623
539	3	L039_3	1178	0.000171538944486567	6	6	S	1534	Clostridium kluyveri	0.000316508614573217
539	3	L039_3	1179	0.000171538944486567	6	0	S	1513	Clostridium tetani	0.000316508614573217
539	3	L039_3	1181	2.85898240810945e-05	1	1	S	1491	Clostridium botulinum	5.27514357622029e-05
539	3	L039_3	1182	2.85898240810945e-05	1	1	S	29341	Clostridium argentinense	5.27514357622029e-05
539	3	L039_3	1183	2.85898240810945e-05	1	1	S	394958	Clostridium taeniosporum	5.27514357622029e-05
539	3	L039_3	1184	2.85898240810945e-05	1	1	S	1519	Clostridium tyrobutyricum	5.27514357622029e-05
539	3	L039_3	1186	8.57694722432834e-05	3	3	S	2082193	Clostridiaceae bacterium 14S0207	0.000158254307286609
539	3	L039_3	1187	5.71796481621889e-05	2	0	G	114627	Alkaliphilus	0.000105502871524406
539	3	L039_3	1188	5.71796481621889e-05	2	0	S	208226	Alkaliphilus metalliredigens	0.000105502871524406
539	3	L039_3	1190	5.71796481621889e-05	2	0	G	390805	Geosporobacter	0.000105502871524406
539	3	L039_3	1191	5.71796481621889e-05	2	2	S	1424294	Geosporobacter ferrireducens	0.000105502871524406
539	3	L039_3	1192	0.0145808102813582	510	0	F	990719	Christensenellaceae	0.0269032322387235
539	3	L039_3	1193	0.0145808102813582	510	0	G	990721	Christensenella	0.0269032322387235
539	3	L039_3	1194	0.0145808102813582	510	510	S	1805714	Christensenella massiliensis	0.0269032322387235
539	3	L039_3	1196	0.00268744346362288	94	5	F	543314	Clostridiales Family XIII. Incertae Sedis	0.00495863496164707
539	3	L039_3	1197	0.0015724403244602	55	0	S	143393	Eubacterium sulci	0.00290132896692116
539	3	L039_3	1199	0.000972054018757212	34	4	G	86331	Mogibacterium	0.0017935488159149
539	3	L039_3	1200	0.0005146168334597	18	18	S	114527	Mogibacterium diversum	0.000949525843719651
539	3	L039_3	1201	0.000343077888973134	12	12	S	86332	Mogibacterium pumilum	0.000633017229146434
539	3	L039_3	1202	5.71796481621889e-05	2	0	F	539000	Clostridiales Family XVII. Incertae Sedis	0.000105502871524406
539	3	L039_3	1203	5.71796481621889e-05	2	0	G	73918	Thermaerobacter	0.000105502871524406
539	3	L039_3	1204	5.71796481621889e-05	2	0	S	73919	Thermaerobacter marianensis	0.000105502871524406
539	3	L039_3	1206	0.00243013504689303	85	0	F	216572	Oscillospiraceae	0.00448387203978724
539	3	L039_3	1207	0.00243013504689303	85	0	G	459786	Oscillibacter	0.00448387203978724
539	3	L039_3	1208	0.00243013504689303	85	0	S	351091	Oscillibacter valericigenes	0.00448387203978724
539	3	L039_3	1210	0.000657565953865173	23	0	F	186807	Peptococcaceae	0.00121328302253067
539	3	L039_3	1211	0.000285898240810945	10	0	G	51514	Dehalobacterium	0.000527514357622029
539	3	L039_3	1212	0.000285898240810945	10	10	S	51515	Dehalobacterium formicoaceticum	0.000527514357622029
539	3	L039_3	1213	0.000142949120405472	5	0	G	278993	Thermincola	0.000263757178811014
539	3	L039_3	1214	0.000142949120405472	5	0	S	863643	Thermincola potens	0.000263757178811014
539	3	L039_3	1216	0.000114359296324378	4	0	G	1562	Desulfotomaculum	0.000211005743048811
539	3	L039_3	1217	5.71796481621889e-05	2	0	S	1564	Desulfotomaculum ruminis	0.000105502871524406
539	3	L039_3	1219	5.71796481621889e-05	2	0	S	1565	Desulfotomaculum nigrificans	0.000105502871524406
539	3	L039_3	1221	2.85898240810945e-05	1	1	G	36853	Desulfitobacterium	5.27514357622029e-05
539	3	L039_3	1222	2.85898240810945e-05	1	0	G	51196	Syntrophobotulus	5.27514357622029e-05
539	3	L039_3	1223	2.85898240810945e-05	1	0	S	51197	Syntrophobotulus glycolicus	5.27514357622029e-05
539	3	L039_3	1225	2.85898240810945e-05	1	0	G	79206	Desulfosporosinus	5.27514357622029e-05
539	3	L039_3	1226	2.85898240810945e-05	1	0	S	339862	Desulfosporosinus youngiae	5.27514357622029e-05
539	3	L039_3	1228	2.85898240810945e-05	1	0	G	2282742	Desulfofarcimen	5.27514357622029e-05
539	3	L039_3	1229	2.85898240810945e-05	1	0	S	58138	Desulfofarcimen acetoxidans	5.27514357622029e-05
539	3	L039_3	1231	0.000114359296324378	4	2	F	68298	Syntrophomonadaceae	0.000211005743048811
539	3	L039_3	1232	5.71796481621889e-05	2	0	G	129001	Syntrophothermus	0.000105502871524406
539	3	L039_3	1233	5.71796481621889e-05	2	0	S	86170	Syntrophothermus lipocalidus	0.000105502871524406
539	3	L039_3	1235	2.85898240810945e-05	1	0	O	68295	Thermoanaerobacterales	5.27514357622029e-05
539	3	L039_3	1236	2.85898240810945e-05	1	0	F	186814	Thermoanaerobacteraceae	5.27514357622029e-05
539	3	L039_3	1238	2.85898240810945e-05	1	0	G	44260	Moorella	5.27514357622029e-05
539	3	L039_3	1239	2.85898240810945e-05	1	1	S	1525	Moorella thermoacetica	5.27514357622029e-05
539	3	L039_3	1240	2.85898240810945e-05	1	0	O	485256	Natranaerobiales	5.27514357622029e-05
539	3	L039_3	1241	2.85898240810945e-05	1	0	F	485255	Natranaerobiaceae	5.27514357622029e-05
539	3	L039_3	1242	2.85898240810945e-05	1	0	G	375928	Natranaerobius	5.27514357622029e-05
539	3	L039_3	1243	2.85898240810945e-05	1	0	S	375929	Natranaerobius thermophilus	5.27514357622029e-05
539	3	L039_3	1245	0.359374088699357	12570	18	C	91061	Bacilli	0.66308554753089
539	3	L039_3	1246	0.356086258930032	12455	224	O	186826	Lactobacillales	0.657019132418237
539	3	L039_3	1247	0.24658723269944	8625	3	F	1300	Streptococcaceae	0.454981133449
539	3	L039_3	1248	0.246444283579034	8620	837	G	1301	Streptococcus	0.454717376270189
539	3	L039_3	1249	0.0828533101870118	2898	2258	S	1304	Streptococcus salivarius	0.152873660838864
539	3	L039_3	1252	0.0389107505743696	1361	1249	S	1308	Streptococcus thermophilus	0.0717947040723581
539	3	L039_3	1264	0.0361089478144223	1263	289	S	1318	Streptococcus parasanguinis	0.0666250633676622
539	3	L039_3	1268	0.0107211840304104	375	259	S	1328	Streptococcus anginosus	0.0197817884108261
539	3	L039_3	1273	0.0020870571579199	73	59	S	1338	Streptococcus intermedius	0.00385085481064081
539	3	L039_3	1276	0.00117218278732487	41	0	S	76860	Streptococcus constellatus	0.00216280886625032
539	3	L039_3	1279	0.0104924654377617	367	367	S	1335	Streptococcus equinus	0.0193597769247284
539	3	L039_3	1280	0.00720463566843581	252	252	S	1839799	Streptococcus sp. FDAARGOS_192	0.0132933618120751
539	3	L039_3	1281	0.00714745602027362	250	116	S	28037	Streptococcus mitis	0.0131878589405507
539	3	L039_3	1283	0.00660424936273282	231	230	S	197614	Streptococcus pasteurianus	0.0121855816610689
539	3	L039_3	1285	0.00297334170443382	104	30	S	1303	Streptococcus oralis	0.0054861493192691
539	3	L039_3	1288	0.00162961997262238	57	50	S	1309	Streptococcus mutans	0.00300683183844556
539	3	L039_3	1292	0.00160103014854129	56	56	S	113107	Streptococcus australis	0.00295408040268336
539	3	L039_3	1293	0.0015724403244602	55	45	S	1313	Streptococcus pneumoniae	0.00290132896692116
539	3	L039_3	1299	0.0015438505003791	54	54	S	1759399	Streptococcus sp. A12	0.00284857753115895
539	3	L039_3	1300	0.000857694722432834	30	17	S	1307	Streptococcus suis	0.00158254307286609
539	3	L039_3	1304	0.000829104898351739	29	29	S	1326	Streptococcus acidominimus	0.00152979163710388
539	3	L039_3	1305	0.000800515074270645	28	25	S	1311	Streptococcus agalactiae	0.00147704020134168
539	3	L039_3	1307	0.000771925250189551	27	14	S	1305	Streptococcus sanguinis	0.00142428876557948
539	3	L039_3	1309	0.000714745602027362	25	25	S	712633	Streptococcus sp. oral taxon 431	0.00131878589405507
539	3	L039_3	1310	0.000714745602027362	25	0	S	257758	Streptococcus pseudopneumoniae	0.00131878589405507
539	3	L039_3	1312	0.000714745602027362	25	25	S	150055	Streptococcus lutetiensis	0.00131878589405507
539	3	L039_3	1314	0.000457437185297511	16	0	S	1336	Streptococcus equi	0.000844022972195246
539	3	L039_3	1316	0.000142949120405472	5	1	S	1334	Streptococcus dysgalactiae	0.000263757178811014
539	3	L039_3	1320	0.000600386305702984	21	5	S	45634	Streptococcus cristatus	0.00110778015100626
539	3	L039_3	1322	0.000571796481621889	20	20	S	1156431	Streptococcus sp. I-G2	0.00105502871524406
539	3	L039_3	1323	0.000543206657540795	19	18	S	1302	Streptococcus gordonii	0.00100227727948185
539	3	L039_3	1326	0.000486027009378606	17	17	S	1156433	Streptococcus sp. I-P16	0.000896774407957449
539	3	L039_3	1327	0.00025730841672985	9	9	S	1902136	Streptococcus sp. NPS 308	0.000474762921859826
539	3	L039_3	1328	0.00025730841672985	9	5	S	102684	Streptococcus infantarius	0.000474762921859826
539	3	L039_3	1331	0.000142949120405472	5	5	S	1310	Streptococcus sobrinus	0.000263757178811014
539	3	L039_3	1332	0.000114359296324378	4	4	S	1346	Streptococcus iniae	0.000211005743048811
539	3	L039_3	1333	0.000114359296324378	4	4	S	712624	Streptococcus sp. oral taxon 064	0.000211005743048811
539	3	L039_3	1334	8.57694722432834e-05	3	3	S	1345	Streptococcus ferus	0.000158254307286609
539	3	L039_3	1335	8.57694722432834e-05	3	3	S	1811193	Streptococcus pantholopis	0.000158254307286609
539	3	L039_3	1336	5.71796481621889e-05	2	2	S	1349	Streptococcus uberis	0.000105502871524406
539	3	L039_3	1337	5.71796481621889e-05	2	2	S	1340	Streptococcus porcinus	0.000105502871524406
539	3	L039_3	1338	5.71796481621889e-05	2	2	S	1314	Streptococcus pyogenes	0.000105502871524406
539	3	L039_3	1339	2.85898240810945e-05	1	1	S	400065	Streptococcus merionis	5.27514357622029e-05
539	3	L039_3	1340	2.85898240810945e-05	1	1	S	315405	Streptococcus gallolyticus	5.27514357622029e-05
539	3	L039_3	1341	2.85898240810945e-05	1	0	S	59310	Streptococcus macedonicus	5.27514357622029e-05
539	3	L039_3	1343	2.85898240810945e-05	1	1	S	1825069	Streptococcus marmotae	5.27514357622029e-05
539	3	L039_3	1344	2.85898240810945e-05	1	1	S	1888195	Streptococcus himalayensis	5.27514357622029e-05
539	3	L039_3	1345	5.71796481621889e-05	2	0	G	1357	Lactococcus	0.000105502871524406
539	3	L039_3	1346	2.85898240810945e-05	1	0	S	1358	Lactococcus lactis	5.27514357622029e-05
539	3	L039_3	1348	2.85898240810945e-05	1	1	S	1366	Lactococcus raffinolactis	5.27514357622029e-05
539	3	L039_3	1349	0.0948610363010714	3318	2	F	33958	Lactobacillaceae	0.175029263858989
539	3	L039_3	1350	0.094718087180666	3313	217	G	1578	Lactobacillus	0.174765506680178
539	3	L039_3	1351	0.0638124873490028	2232	2159	S	1613	Lactobacillus fermentum	0.117741204621237
539	3	L039_3	1356	0.0167250470874403	585	465	S	1596	Lactobacillus gasseri	0.0308595899208887
539	3	L039_3	1359	0.00663283918681392	232	229	S	1590	Lactobacillus plantarum	0.0122383330968311
539	3	L039_3	1362	0.000600386305702984	21	3	S	1624	Lactobacillus salivarius	0.00110778015100626
539	3	L039_3	1364	0.000114359296324378	4	0	S	267818	Lactobacillus kefiranofaciens	0.000211005743048811
539	3	L039_3	1366	8.57694722432834e-05	3	0	S	293371	Lactobacillus oligofermentans	0.000158254307286609
539	3	L039_3	1369	5.71796481621889e-05	2	0	S	1582	Lactobacillus casei	0.000105502871524406
539	3	L039_3	1372	2.85898240810945e-05	1	1	S	1597	Lactobacillus paracasei	5.27514357622029e-05
539	3	L039_3	1373	8.57694722432834e-05	3	0	S	47770	Lactobacillus crispatus	0.000158254307286609
539	3	L039_3	1375	8.57694722432834e-05	3	1	S	1598	Lactobacillus reuteri	0.000158254307286609
539	3	L039_3	1378	5.71796481621889e-05	2	1	S	33959	Lactobacillus johnsonii	0.000105502871524406
539	3	L039_3	1380	2.85898240810945e-05	1	1	S	240427	Lactobacillus paracollinoides	5.27514357622029e-05
539	3	L039_3	1381	2.85898240810945e-05	1	1	S	47715	Lactobacillus rhamnosus	5.27514357622029e-05
539	3	L039_3	1382	2.85898240810945e-05	1	1	S	28038	Lactobacillus curvatus	5.27514357622029e-05
539	3	L039_3	1383	2.85898240810945e-05	1	1	S	1622	Lactobacillus murinus	5.27514357622029e-05
539	3	L039_3	1384	2.85898240810945e-05	1	0	S	1610	Lactobacillus coryniformis	5.27514357622029e-05
539	3	L039_3	1387	2.85898240810945e-05	1	1	S	1580	Lactobacillus brevis	5.27514357622029e-05
539	3	L039_3	1388	2.85898240810945e-05	1	1	S	1589	Lactobacillus pentosus	5.27514357622029e-05
539	3	L039_3	1389	2.85898240810945e-05	1	1	S	1587	Lactobacillus helveticus	5.27514357622029e-05
539	3	L039_3	1390	8.57694722432834e-05	3	0	G	1253	Pediococcus	0.000158254307286609
539	3	L039_3	1391	2.85898240810945e-05	1	1	S	51663	Pediococcus damnosus	5.27514357622029e-05
539	3	L039_3	1392	2.85898240810945e-05	1	1	S	114090	Pediococcus inopinatus	5.27514357622029e-05
539	3	L039_3	1393	2.85898240810945e-05	1	0	S	187452	Pediococcus claussenii	5.27514357622029e-05
539	3	L039_3	1395	0.00814809986311192	285	3	F	81852	Enterococcaceae	0.0150341591922278
539	3	L039_3	1396	0.00806233039086864	282	8	G	1350	Enterococcus	0.0148759048849412
539	3	L039_3	1397	0.00643271041824625	225	189	S	1352	Enterococcus faecium	0.0118690730464956
539	3	L039_3	1400	0.000829104898351739	29	29	S	160453	Enterococcus gilvus	0.00152979163710388
539	3	L039_3	1401	0.000428847361216417	15	12	S	1351	Enterococcus faecalis	0.000791271536433043
539	3	L039_3	1405	8.57694722432834e-05	3	3	S	2060307	Enterococcus sp. FDAARGOS_375	0.000158254307286609
539	3	L039_3	1406	2.85898240810945e-05	1	0	S	37734	Enterococcus casseliflavus	5.27514357622029e-05
539	3	L039_3	1408	2.85898240810945e-05	1	1	S	53346	Enterococcus mundtii	5.27514357622029e-05
539	3	L039_3	1409	5.71796481621889e-05	2	1	F	81850	Leuconostocaceae	0.000105502871524406
539	3	L039_3	1410	2.85898240810945e-05	1	0	G	46255	Weissella	5.27514357622029e-05
539	3	L039_3	1411	2.85898240810945e-05	1	1	S	1631871	Weissella jogaejeotgali	5.27514357622029e-05
539	3	L039_3	1412	2.85898240810945e-05	1	0	F	186828	Carnobacteriaceae	5.27514357622029e-05
539	3	L039_3	1413	2.85898240810945e-05	1	0	G	2747	Carnobacterium	5.27514357622029e-05
539	3	L039_3	1414	2.85898240810945e-05	1	0	S	147709	Carnobacterium inhibens	5.27514357622029e-05
539	3	L039_3	1416	0.00277321293586616	97	7	O	1385	Bacillales	0.00511688926893368
539	3	L039_3	1417	0.00128654208364925	45	2	F	186817	Bacillaceae	0.00237381460929913
539	3	L039_3	1418	0.0010292336669194	36	2	G	1386	Bacillus	0.0018990516874393
539	3	L039_3	1419	0.000657565953865173	23	23	S	1398	Bacillus coagulans	0.00121328302253067
539	3	L039_3	1421	5.71796481621889e-05	2	0	S	1396	Bacillus cereus	0.000105502871524406
539	3	L039_3	1423	2.85898240810945e-05	1	1	S	1428	Bacillus thuringiensis	5.27514357622029e-05
539	3	L039_3	1424	5.71796481621889e-05	2	2	S	135735	Bacillus endophyticus	0.000105502871524406
539	3	L039_3	1426	2.85898240810945e-05	1	0	S	1402	Bacillus licheniformis	5.27514357622029e-05
539	3	L039_3	1428	2.85898240810945e-05	1	1	S	86664	Bacillus flexus	5.27514357622029e-05
539	3	L039_3	1429	2.85898240810945e-05	1	0	S	324767	Bacillus infantis	5.27514357622029e-05
539	3	L039_3	1431	0.000171538944486567	6	0	G	400634	Lysinibacillus	0.000316508614573217
539	3	L039_3	1432	0.000171538944486567	6	6	S	2169540	Lysinibacillus sp. 2017	0.000316508614573217
539	3	L039_3	1433	2.85898240810945e-05	1	0	G	29331	Amphibacillus	5.27514357622029e-05
539	3	L039_3	1434	2.85898240810945e-05	1	0	S	1449	Amphibacillus xylanus	5.27514357622029e-05
539	3	L039_3	1436	0.000457437185297511	16	1	F	186822	Paenibacillaceae	0.000844022972195246
539	3	L039_3	1437	0.000343077888973134	12	3	G	44249	Paenibacillus	0.000633017229146434
539	3	L039_3	1438	8.57694722432834e-05	3	3	S	1536769	Paenibacillus sp. FSL P4-0081	0.000158254307286609
539	3	L039_3	1439	5.71796481621889e-05	2	2	S	1566358	Paenibacillus sp. IHBB 10380	0.000105502871524406
539	3	L039_3	1440	2.85898240810945e-05	1	1	S	1406	Paenibacillus polymyxa	5.27514357622029e-05
539	3	L039_3	1441	2.85898240810945e-05	1	1	S	1532905	Paenibacillus sp. CAA11	5.27514357622029e-05
539	3	L039_3	1442	2.85898240810945e-05	1	1	S	1619311	Paenibacillus physcomitrellae	5.27514357622029e-05
539	3	L039_3	1443	2.85898240810945e-05	1	1	S	1870819	Paenibacillus sp. BIHB4019	5.27514357622029e-05
539	3	L039_3	1444	2.85898240810945e-05	1	1	G	55080	Brevibacillus	5.27514357622029e-05
539	3	L039_3	1445	2.85898240810945e-05	1	0	G	76632	Thermobacillus	5.27514357622029e-05
539	3	L039_3	1446	2.85898240810945e-05	1	0	S	377615	Thermobacillus composti	5.27514357622029e-05
539	3	L039_3	1449	2.85898240810945e-05	1	0	G	55079	Aneurinibacillus	5.27514357622029e-05
539	3	L039_3	1450	2.85898240810945e-05	1	1	S	1500254	Aneurinibacillus soli	5.27514357622029e-05
539	3	L039_3	1453	0.000428847361216417	15	0	G	1378	Gemella	0.000791271536433043
539	3	L039_3	1454	0.000228718592648756	8	8	S	29391	Gemella morbillorum	0.000422011486097623
539	3	L039_3	1455	0.000200128768567661	7	7	S	2040624	Gemella sp. ND 6198	0.00036926005033542
539	3	L039_3	1456	0.00025730841672985	9	0	F	90964	Staphylococcaceae	0.000474762921859826
539	3	L039_3	1457	0.000228718592648756	8	2	G	1279	Staphylococcus	0.000422011486097623
539	3	L039_3	1458	0.000114359296324378	4	2	S	1280	Staphylococcus aureus	0.000211005743048811
539	3	L039_3	1460	5.71796481621889e-05	2	2	S	283734	Staphylococcus pseudintermedius	0.000105502871524406
539	3	L039_3	1461	2.85898240810945e-05	1	1	G	69965	Macrococcus	5.27514357622029e-05
539	3	L039_3	1462	0.000114359296324378	4	0	F	186818	Planococcaceae	0.000211005743048811
539	3	L039_3	1463	8.57694722432834e-05	3	0	G	1569	Sporosarcina	0.000158254307286609
539	3	L039_3	1464	8.57694722432834e-05	3	3	S	1571	Sporosarcina ureae	0.000158254307286609
539	3	L039_3	1465	2.85898240810945e-05	1	0	G	1649	Kurthia	5.27514357622029e-05
539	3	L039_3	1466	2.85898240810945e-05	1	1	S	1750719	Kurthia sp. 11kri321	5.27514357622029e-05
539	3	L039_3	1467	2.85898240810945e-05	1	0	F	186824	Thermoactinomycetaceae	5.27514357622029e-05
539	3	L039_3	1468	2.85898240810945e-05	1	0	G	1677050	Novibacillus	5.27514357622029e-05
539	3	L039_3	1469	2.85898240810945e-05	1	1	S	1471761	Novibacillus thermophilus	5.27514357622029e-05
539	3	L039_3	1470	0.0909442304019615	3181	0	C	526524	Erysipelotrichia	0.167802317159567
539	3	L039_3	1471	0.0909442304019615	3181	0	O	526525	Erysipelotrichales	0.167802317159567
539	3	L039_3	1472	0.0909442304019615	3181	1656	F	128827	Erysipelotrichaceae	0.167802317159567
539	3	L039_3	1473	0.0370238221850173	1295	0	G	1573534	Faecalitalea	0.0683131093120527
539	3	L039_3	1474	0.0370238221850173	1295	0	S	39483	Faecalitalea cylindroides	0.0683131093120527
539	3	L039_3	1476	0.00446001255665074	156	0	G	191303	Turicibacter	0.00822922397890365
539	3	L039_3	1477	0.00446001255665074	156	156	S	1712675	Turicibacter sp. H121	0.00822922397890365
539	3	L039_3	1480	0.000886284546513928	31	31	S	1834207	Erysipelotrichaceae bacterium I46	0.00163529450862829
539	3	L039_3	1481	0.000857694722432834	30	0	G	1505663	Erysipelatoclostridium	0.00158254307286609
539	3	L039_3	1482	0.000857694722432834	30	30	S	1522	Clostridium innocuum	0.00158254307286609
539	3	L039_3	1483	0.000285898240810945	10	2	G	1647	Erysipelothrix	0.000527514357622029
539	3	L039_3	1484	0.000142949120405472	5	5	S	1648	Erysipelothrix rhusiopathiae	0.000263757178811014
539	3	L039_3	1485	8.57694722432834e-05	3	3	S	1514105	Erysipelothrix larvae	0.000158254307286609
539	3	L039_3	1486	8.57694722432834e-05	3	0	G	1729679	Faecalibaculum	0.000158254307286609
539	3	L039_3	1487	8.57694722432834e-05	3	3	S	1702221	Faecalibaculum rodentium	0.000158254307286609
539	3	L039_3	1488	0.00574655464029999	201	5	C	909932	Negativicutes	0.0106030385882028
539	3	L039_3	1489	0.00437424308440745	153	0	O	1843489	Veillonellales	0.00807096967161704
539	3	L039_3	1490	0.00437424308440745	153	2	F	31977	Veillonellaceae	0.00807096967161704
539	3	L039_3	1491	0.00305911117667711	107	2	G	29465	Veillonella	0.00564440362655571
539	3	L039_3	1492	0.00280180275994726	98	98	S	29466	Veillonella parvula	0.00516964070469588
539	3	L039_3	1493	0.000200128768567661	7	7	S	248315	Veillonella rodentium	0.00036926005033542
539	3	L039_3	1494	0.00120077261140597	42	1	G	906	Megasphaera	0.00221556030201252
539	3	L039_3	1495	0.000714745602027362	25	25	S	2144175	Megasphaera sp. AJH120	0.00131878589405507
539	3	L039_3	1496	0.000428847361216417	15	2	S	907	Megasphaera elsdenii	0.000791271536433043
539	3	L039_3	1498	2.85898240810945e-05	1	1	S	1675036	Megasphaera hexanoica	5.27514357622029e-05
539	3	L039_3	1499	5.71796481621889e-05	2	0	G	39948	Dialister	0.000105502871524406
539	3	L039_3	1500	5.71796481621889e-05	2	2	S	2161821	Dialister sp. Marseille-P5638	0.000105502871524406
539	3	L039_3	1501	0.0010578234910005	37	0	O	1843488	Acidaminococcales	0.00195180312320151
539	3	L039_3	1502	0.0010578234910005	37	0	F	909930	Acidaminococcaceae	0.00195180312320151
539	3	L039_3	1503	0.0010578234910005	37	23	G	904	Acidaminococcus	0.00195180312320151
539	3	L039_3	1504	0.000228718592648756	8	0	S	905	Acidaminococcus fermentans	0.000422011486097623
539	3	L039_3	1506	0.000171538944486567	6	0	S	187327	Acidaminococcus intestini	0.000316508614573217
539	3	L039_3	1508	0.000171538944486567	6	0	O	909929	Selenomonadales	0.000316508614573217
539	3	L039_3	1509	8.57694722432834e-05	3	0	F	1843490	Sporomusaceae	0.000158254307286609
539	3	L039_3	1510	8.57694722432834e-05	3	0	G	365348	Pelosinus	0.000158254307286609
539	3	L039_3	1511	5.71796481621889e-05	2	0	S	365349	Pelosinus fermentans	0.000105502871524406
539	3	L039_3	1513	2.85898240810945e-05	1	1	S	484770	Pelosinus sp. UFO1	5.27514357622029e-05
539	3	L039_3	1514	8.57694722432834e-05	3	0	F	1843491	Selenomonadaceae	0.000158254307286609
539	3	L039_3	1515	8.57694722432834e-05	3	0	G	970	Selenomonas	0.000158254307286609
539	3	L039_3	1516	5.71796481621889e-05	2	0	S	69823	Selenomonas sputigena	0.000105502871524406
539	3	L039_3	1518	2.85898240810945e-05	1	1	S	713030	Selenomonas sp. oral taxon 136	5.27514357622029e-05
539	3	L039_3	1519	0.00137231155589253	48	1	C	1737404	Tissierellia	0.00253206891658574
539	3	L039_3	1520	0.00134372173181144	47	0	O	1737405	Tissierellales	0.00247931748082353
539	3	L039_3	1521	0.00131513190773035	46	0	F	1570339	Peptoniphilaceae	0.00242656604506133
539	3	L039_3	1522	0.000771925250189551	27	0	G	1161127	Murdochiella	0.00142428876557948
539	3	L039_3	1523	0.000771925250189551	27	27	S	1852373	Murdochiella vaginalis	0.00142428876557948
539	3	L039_3	1524	0.000543206657540795	19	0	G	543311	Parvimonas	0.00100227727948185
539	3	L039_3	1525	0.000543206657540795	19	19	S	33033	Parvimonas micra	0.00100227727948185
539	3	L039_3	1526	2.85898240810945e-05	1	0	F	2042895	Gottschalkiaceae	5.27514357622029e-05
539	3	L039_3	1527	2.85898240810945e-05	1	0	G	1505664	Gottschalkia	5.27514357622029e-05
539	3	L039_3	1528	2.85898240810945e-05	1	0	S	1556	Gottschalkia acidurici	5.27514357622029e-05
539	3	L039_3	1532	2.85898240810945e-05	1	1	S	243899	endosymbiont 'TC1' of Trimyema compressum	5.27514357622029e-05
539	3	L039_3	1533	0.346594437335108	12123	39	P	201174	Actinobacteria	0.639505655745185
539	3	L039_3	1534	0.267715112695369	9364	37	C	84998	Coriobacteriia	0.493964444477268
539	3	L039_3	1535	0.261625480166095	9151	0	O	1643822	Eggerthellales	0.482728388659918
539	3	L039_3	1536	0.261625480166095	9151	374	F	1643826	Eggerthellaceae	0.482728388659918
539	3	L039_3	1537	0.160874940104319	5627	233	G	644652	Gordonibacter	0.296832329033915
539	3	L039_3	1538	0.134743840894198	4713	0	S	471189	Gordonibacter pamelaeae	0.248617516747262
539	3	L039_3	1540	0.0138088850311686	483	483	S	1335613	Gordonibacter urolithinfaciens	0.025478943473144
539	3	L039_3	1541	0.0056607851680567	198	198	S	1841863	Gordonibacter massiliensis	0.0104447842809162
539	3	L039_3	1542	0.0882853767624197	3088	11	G	84111	Eggerthella	0.162896433633682
539	3	L039_3	1543	0.0833393371963904	2915	2039	S	84112	Eggerthella lenta	0.153770435246821
539	3	L039_3	1545	0.0046315515011373	162	162	S	502558	Eggerthella sp. YY7918	0.00854573259347686
539	3	L039_3	1546	0.000686155777946267	24	0	G	1981050	Phoenicibacter	0.00126603445829287
539	3	L039_3	1547	0.000686155777946267	24	24	S	1944646	Phoenicibacter massiliensis	0.00126603445829287
539	3	L039_3	1548	0.000600386305702984	21	0	G	447020	Adlercreutzia	0.00110778015100626
539	3	L039_3	1549	0.000600386305702984	21	0	S	446660	Adlercreutzia equolifaciens	0.00110778015100626
539	3	L039_3	1551	0.000314488064892039	11	0	G	84162	Cryptobacterium	0.000580265793384231
539	3	L039_3	1552	0.000314488064892039	11	0	S	84163	Cryptobacterium curtum	0.000580265793384231
539	3	L039_3	1554	0.000114359296324378	4	0	G	84108	Slackia	0.000211005743048811
539	3	L039_3	1555	0.000114359296324378	4	0	S	84110	Slackia heliotrinireducens	0.000211005743048811
539	3	L039_3	1557	5.71796481621889e-05	2	0	G	79603	Denitrobacterium	0.000105502871524406
539	3	L039_3	1558	5.71796481621889e-05	2	2	S	79604	Denitrobacterium detoxificans	0.000105502871524406
539	3	L039_3	1559	0.00503180903827263	176	0	O	84999	Coriobacteriales	0.0092842526941477
539	3	L039_3	1560	0.00405975501951541	142	1	F	1643824	Atopobiaceae	0.00749070387823281
539	3	L039_3	1561	0.00197269786159552	69	0	G	1380	Atopobium	0.003639849067592
539	3	L039_3	1562	0.00197269786159552	69	0	S	1382	Atopobium parvulum	0.003639849067592
539	3	L039_3	1564	0.00174397926894676	61	1	G	133925	Olsenella	0.00321783758149437
539	3	L039_3	1565	0.00122936243548706	43	43	S	712411	Olsenella sp. oral taxon 807	0.00226831173777472
539	3	L039_3	1566	0.00025730841672985	9	9	S	604330	Olsenella umbonata	0.000474762921859826
539	3	L039_3	1567	0.000171538944486567	6	0	S	133926	Olsenella uli	0.000316508614573217
539	3	L039_3	1569	5.71796481621889e-05	2	2	S	1805478	Olsenella sp. Marseille-P2300	0.000105502871524406
539	3	L039_3	1570	0.000314488064892039	11	0	G	1935188	Libanicoccus	0.000580265793384231
539	3	L039_3	1571	0.000314488064892039	11	11	S	1871022	Libanicoccus massiliensis	0.000580265793384231
539	3	L039_3	1572	0.000972054018757212	34	0	F	84107	Coriobacteriaceae	0.0017935488159149
539	3	L039_3	1573	0.000886284546513928	31	0	G	102106	Collinsella	0.00163529450862829
539	3	L039_3	1574	0.000886284546513928	31	31	S	74426	Collinsella aerofaciens	0.00163529450862829
539	3	L039_3	1576	8.57694722432834e-05	3	3	S	1531429	Coriobacteriaceae bacterium 68-1-3	0.000158254307286609
539	3	L039_3	1577	0.0777643215005769	2720	93	C	1760	Actinobacteria	0.143483905273192
539	3	L039_3	1578	0.0389965200466129	1364	0	O	85004	Bifidobacteriales	0.0719529583796447
539	3	L039_3	1579	0.0389965200466129	1364	0	F	31953	Bifidobacteriaceae	0.0719529583796447
539	3	L039_3	1580	0.0389679302225318	1363	42	G	1678	Bifidobacterium	0.0719002069438825
539	3	L039_3	1581	0.0253591739599308	887	622	S	216816	Bifidobacterium longum	0.0467905235210739
539	3	L039_3	1594	0.00780502197413879	273	269	S	1685	Bifidobacterium breve	0.0144011419630814
539	3	L039_3	1598	0.003630907658299	127	116	S	1680	Bifidobacterium adolescentis	0.00669943234179976
539	3	L039_3	1600	0.000200128768567661	7	0	S	630129	Bifidobacterium kashiwanohense	0.00036926005033542
539	3	L039_3	1603	0.000171538944486567	6	0	S	28026	Bifidobacterium pseudocatenulatum	0.000316508614573217
539	3	L039_3	1605	0.000171538944486567	6	6	S	1689	Bifidobacterium dentium	0.000316508614573217
539	3	L039_3	1606	0.000142949120405472	5	0	S	28025	Bifidobacterium animalis	0.000263757178811014
539	3	L039_3	1610	0.000142949120405472	5	1	S	1694	Bifidobacterium pseudolongum	0.000263757178811014
539	3	L039_3	1613	8.57694722432834e-05	3	3	S	1681	Bifidobacterium bifidum	0.000158254307286609
539	3	L039_3	1614	2.85898240810945e-05	1	0	S	158787	Bifidobacterium scardovii	5.27514357622029e-05
539	3	L039_3	1616	2.85898240810945e-05	1	0	S	638619	Bifidobacterium actinocoloniiforme	5.27514357622029e-05
539	3	L039_3	1618	2.85898240810945e-05	1	0	G	196082	Parascardovia	5.27514357622029e-05
539	3	L039_3	1619	2.85898240810945e-05	1	0	S	78258	Parascardovia denticolens	5.27514357622029e-05
539	3	L039_3	1621	0.025416353608093	889	0	O	2037	Actinomycetales	0.0468960263925983
539	3	L039_3	1622	0.025416353608093	889	6	F	2049	Actinomycetaceae	0.0468960263925983
539	3	L039_3	1623	0.0251590451913631	880	17	G	1654	Actinomyces	0.0464212634707385
539	3	L039_3	1624	0.0127796513642492	447	447	S	544580	Actinomyces oris	0.0235798917857047
539	3	L039_3	1625	0.00434565326032636	152	152	S	52773	Actinomyces meyeri	0.00801821823585483
539	3	L039_3	1626	0.00405975501951541	142	142	S	1852377	Actinomyces pacaensis	0.00749070387823281
539	3	L039_3	1627	0.00185833856527114	65	65	S	712122	Actinomyces sp. oral taxon 414	0.00342884332454319
539	3	L039_3	1628	0.00131513190773035	46	46	S	178339	Actinomyces hongkongensis	0.00242656604506133
539	3	L039_3	1629	8.57694722432834e-05	3	3	S	111015	Actinomyces radicidentis	0.000158254307286609
539	3	L039_3	1630	8.57694722432834e-05	3	3	S	2079536	Actinomyces sp. Z16	0.000158254307286609
539	3	L039_3	1631	5.71796481621889e-05	2	2	S	1851395	Actinomyces sp. Chiba101	0.000105502871524406
539	3	L039_3	1632	5.71796481621889e-05	2	2	S	2081702	Actinomyces sp. oral taxon 897	0.000105502871524406
539	3	L039_3	1633	2.85898240810945e-05	1	1	S	1960083	Actinomyces gaoshouyii	5.27514357622029e-05
539	3	L039_3	1634	5.71796481621889e-05	2	0	G	1069494	Trueperella	0.000105502871524406
539	3	L039_3	1635	5.71796481621889e-05	2	2	S	1661	Trueperella pyogenes	0.000105502871524406
539	3	L039_3	1636	2.85898240810945e-05	1	0	G	1653174	Actinotignum	5.27514357622029e-05
539	3	L039_3	1637	2.85898240810945e-05	1	1	S	2171980	Actinotignum sp. 313	5.27514357622029e-05
539	3	L039_3	1638	0.00831963880759849	291	6	O	85006	Micrococcales	0.015350667806801
539	3	L039_3	1639	0.00754771355740894	264	0	F	1268	Micrococcaceae	0.0139263790412216
539	3	L039_3	1640	0.0072332254925169	253	1	G	32207	Rothia	0.0133461132478373
539	3	L039_3	1641	0.00385962625094775	135	84	S	43675	Rothia mucilaginosa	0.00712144382789739
539	3	L039_3	1643	0.00334500941748805	117	0	S	2047	Rothia dentocariosa	0.00617191798417773
539	3	L039_3	1645	8.57694722432834e-05	3	0	G	1269	Micrococcus	0.000158254307286609
539	3	L039_3	1646	8.57694722432834e-05	3	3	S	1270	Micrococcus luteus	0.000158254307286609
539	3	L039_3	1647	8.57694722432834e-05	3	1	G	1663	Arthrobacter	0.000158254307286609
539	3	L039_3	1648	5.71796481621889e-05	2	2	S	656366	Arthrobacter alpinus	0.000105502871524406
539	3	L039_3	1649	8.57694722432834e-05	3	3	G	57493	Kocuria	0.000158254307286609
539	3	L039_3	1650	5.71796481621889e-05	2	1	G	1742993	Pseudarthrobacter	0.000105502871524406
539	3	L039_3	1651	2.85898240810945e-05	1	0	S	361575	Pseudarthrobacter phenanthrenivorans	5.27514357622029e-05
539	3	L039_3	1653	0.000228718592648756	8	0	F	85023	Microbacteriaceae	0.000422011486097623
539	3	L039_3	1656	2.85898240810945e-05	1	0	G	529881	Candidatus Aquiluna	5.27514357622029e-05
539	3	L039_3	1657	2.85898240810945e-05	1	1	S	1855377	Candidatus Aquiluna sp. UB-MaderosW2red	5.27514357622029e-05
539	3	L039_3	1658	8.57694722432834e-05	3	0	G	110932	Leifsonia	0.000158254307286609
539	3	L039_3	1659	5.71796481621889e-05	2	0	S	1575	Leifsonia xyli	0.000105502871524406
539	3	L039_3	1662	2.85898240810945e-05	1	1	S	1798223	Leifsonia sp. 21MFCrub1.1	5.27514357622029e-05
539	3	L039_3	1663	5.71796481621889e-05	2	0	G	76634	Mycetocola	0.000105502871524406
539	3	L039_3	1664	5.71796481621889e-05	2	2	S	2079792	Mycetocola sp. CGMCC 1.16372	0.000105502871524406
539	3	L039_3	1665	0.000142949120405472	5	0	F	85017	Promicromonosporaceae	0.000263757178811014
539	3	L039_3	1666	5.71796481621889e-05	2	2	G	157920	Cellulosimicrobium	0.000105502871524406
539	3	L039_3	1667	5.71796481621889e-05	2	0	G	186188	Xylanimonas	0.000105502871524406
539	3	L039_3	1668	5.71796481621889e-05	2	0	S	186189	Xylanimonas cellulosilytica	0.000105502871524406
539	3	L039_3	1670	2.85898240810945e-05	1	0	G	254250	Isoptericola	5.27514357622029e-05
539	3	L039_3	1671	2.85898240810945e-05	1	0	S	139208	Isoptericola variabilis	5.27514357622029e-05
539	3	L039_3	1673	8.57694722432834e-05	3	1	F	85021	Intrasporangiaceae	0.000158254307286609
539	3	L039_3	1674	2.85898240810945e-05	1	0	G	53357	Intrasporangium	5.27514357622029e-05
539	3	L039_3	1675	2.85898240810945e-05	1	1	S	53358	Intrasporangium calvum	5.27514357622029e-05
539	3	L039_3	1676	2.85898240810945e-05	1	0	G	265976	Serinicoccus	5.27514357622029e-05
539	3	L039_3	1677	2.85898240810945e-05	1	1	S	1758689	Serinicoccus sp. JLT9	5.27514357622029e-05
539	3	L039_3	1678	2.85898240810945e-05	1	0	F	85016	Cellulomonadaceae	5.27514357622029e-05
539	3	L039_3	1679	2.85898240810945e-05	1	0	G	665568	Paraoerskovia	5.27514357622029e-05
539	3	L039_3	1680	2.85898240810945e-05	1	1	S	545619	Paraoerskovia marina	5.27514357622029e-05
539	3	L039_3	1681	2.85898240810945e-05	1	0	F	85018	Dermatophilaceae	5.27514357622029e-05
539	3	L039_3	1682	2.85898240810945e-05	1	0	G	1184606	Austwickia	5.27514357622029e-05
539	3	L039_3	1683	2.85898240810945e-05	1	1	S	100225	Austwickia chelonae	5.27514357622029e-05
539	3	L039_3	1684	2.85898240810945e-05	1	0	F	85019	Brevibacteriaceae	5.27514357622029e-05
539	3	L039_3	1685	2.85898240810945e-05	1	0	G	1696	Brevibacterium	5.27514357622029e-05
539	3	L039_3	1686	2.85898240810945e-05	1	1	S	1703	Brevibacterium linens	5.27514357622029e-05
539	3	L039_3	1687	2.85898240810945e-05	1	0	F	85020	Dermabacteraceae	5.27514357622029e-05
539	3	L039_3	1688	2.85898240810945e-05	1	0	G	43668	Brachybacterium	5.27514357622029e-05
539	3	L039_3	1689	2.85898240810945e-05	1	0	S	43669	Brachybacterium faecium	5.27514357622029e-05
539	3	L039_3	1691	2.85898240810945e-05	1	0	F	145357	Dermacoccaceae	5.27514357622029e-05
539	3	L039_3	1692	2.85898240810945e-05	1	0	G	57499	Kytococcus	5.27514357622029e-05
539	3	L039_3	1693	2.85898240810945e-05	1	0	S	1276	Kytococcus sedentarius	5.27514357622029e-05
539	3	L039_3	1695	0.00108641331508159	38	1	O	85007	Corynebacteriales	0.00200455455896371
539	3	L039_3	1696	0.000486027009378606	17	0	F	1653	Corynebacteriaceae	0.000896774407957449
539	3	L039_3	1697	0.000486027009378606	17	2	G	1716	Corynebacterium	0.000896774407957449
539	3	L039_3	1698	5.71796481621889e-05	2	0	S	42817	Corynebacterium argentoratense	0.000105502871524406
539	3	L039_3	1700	2.85898240810945e-05	1	1	S	28028	Corynebacterium flavescens	5.27514357622029e-05
539	3	L039_3	1701	2.85898240810945e-05	1	0	S	349751	Corynebacterium marinum	5.27514357622029e-05
539	3	L039_3	1703	2.85898240810945e-05	1	1	S	38302	Corynebacterium mycetoides	5.27514357622029e-05
539	3	L039_3	1704	2.85898240810945e-05	1	1	S	38301	Corynebacterium minutissimum	5.27514357622029e-05
539	3	L039_3	1705	2.85898240810945e-05	1	1	S	401472	Corynebacterium ureicelerivorans	5.27514357622029e-05
539	3	L039_3	1706	2.85898240810945e-05	1	0	S	38288	Corynebacterium genitalium	5.27514357622029e-05
539	3	L039_3	1708	2.85898240810945e-05	1	0	S	1231000	Corynebacterium lactis	5.27514357622029e-05
539	3	L039_3	1710	2.85898240810945e-05	1	1	S	156978	Corynebacterium imitans	5.27514357622029e-05
539	3	L039_3	1711	2.85898240810945e-05	1	0	S	1727	Corynebacterium variabile	5.27514357622029e-05
539	3	L039_3	1713	2.85898240810945e-05	1	1	S	441500	Corynebacterium timonense	5.27514357622029e-05
539	3	L039_3	1714	2.85898240810945e-05	1	0	S	203263	Corynebacterium aquilae	5.27514357622029e-05
539	3	L039_3	1716	2.85898240810945e-05	1	1	S	191610	Corynebacterium atypicum	5.27514357622029e-05
539	3	L039_3	1717	2.85898240810945e-05	1	1	S	161899	Corynebacterium singulare	5.27514357622029e-05
539	3	L039_3	1718	0.000371667713054228	13	0	F	1762	Mycobacteriaceae	0.000685768664908637
539	3	L039_3	1719	0.000200128768567661	7	1	G	1866885	Mycolicibacterium	0.00036926005033542
539	3	L039_3	1720	0.000114359296324378	4	0	S	110539	Mycolicibacterium vanbaalenii	0.000211005743048811
539	3	L039_3	1722	5.71796481621889e-05	2	2	S	1772	Mycolicibacterium smegmatis	0.000105502871524406
539	3	L039_3	1723	0.000171538944486567	6	0	G	1763	Mycobacterium	0.000316508614573217
539	3	L039_3	1725	5.71796481621889e-05	2	1	S	1764	Mycobacterium avium	0.000105502871524406
539	3	L039_3	1728	2.85898240810945e-05	1	1	S	1784	Mycobacterium simiae	5.27514357622029e-05
539	3	L039_3	1729	2.85898240810945e-05	1	1	S	2051552	Mycobacterium sp. PYR15	5.27514357622029e-05
539	3	L039_3	1730	2.85898240810945e-05	1	1	S	1936029	Mycobacterium sp. MS1601	5.27514357622029e-05
539	3	L039_3	1732	2.85898240810945e-05	1	1	S	78331	Mycobacterium canettii	5.27514357622029e-05
539	3	L039_3	1733	0.000114359296324378	4	0	F	85025	Nocardiaceae	0.000211005743048811
539	3	L039_3	1734	8.57694722432834e-05	3	0	G	1827	Rhodococcus	0.000158254307286609
539	3	L039_3	1735	8.57694722432834e-05	3	3	S	1653478	Rhodococcus sp. PBTS 1	0.000158254307286609
539	3	L039_3	1736	2.85898240810945e-05	1	1	G	1817	Nocardia	5.27514357622029e-05
539	3	L039_3	1737	5.71796481621889e-05	2	0	F	85026	Gordoniaceae	0.000105502871524406
539	3	L039_3	1738	5.71796481621889e-05	2	0	G	2053	Gordonia	0.000105502871524406
539	3	L039_3	1739	5.71796481621889e-05	2	2	S	2055	Gordonia terrae	0.000105502871524406
539	3	L039_3	1740	2.85898240810945e-05	1	0	F	85029	Dietziaceae	5.27514357622029e-05
539	3	L039_3	1741	2.85898240810945e-05	1	0	G	37914	Dietzia	5.27514357622029e-05
539	3	L039_3	1742	2.85898240810945e-05	1	1	S	2052657	Dietzia sp. JS16-p6b	5.27514357622029e-05
539	3	L039_3	1743	0.000571796481621889	20	0	O	85009	Propionibacteriales	0.00105502871524406
539	3	L039_3	1744	0.000543206657540795	19	1	F	31957	Propionibacteriaceae	0.00100227727948185
539	3	L039_3	1745	0.00025730841672985	9	0	G	1912217	Pseudopropionibacterium	0.000474762921859826
539	3	L039_3	1746	0.00025730841672985	9	0	S	1750	Pseudopropionibacterium propionicum	0.000474762921859826
539	3	L039_3	1748	0.000114359296324378	4	4	G	1912215	Acidipropionibacterium	0.000211005743048811
539	3	L039_3	1749	5.71796481621889e-05	2	0	G	203133	Propionimicrobium	0.000105502871524406
539	3	L039_3	1750	5.71796481621889e-05	2	2	S	1871034	Propionimicrobium sp. Marseille-P3275	0.000105502871524406
539	3	L039_3	1751	2.85898240810945e-05	1	0	G	1743	Propionibacterium	5.27514357622029e-05
539	3	L039_3	1752	2.85898240810945e-05	1	1	S	1744	Propionibacterium freudenreichii	5.27514357622029e-05
539	3	L039_3	1753	2.85898240810945e-05	1	0	G	72763	Tessaracoccus	5.27514357622029e-05
539	3	L039_3	1754	2.85898240810945e-05	1	1	S	399497	Tessaracoccus flavescens	5.27514357622029e-05
539	3	L039_3	1755	2.85898240810945e-05	1	0	G	1912216	Cutibacterium	5.27514357622029e-05
539	3	L039_3	1756	2.85898240810945e-05	1	1	S	1747	Cutibacterium acnes	5.27514357622029e-05
539	3	L039_3	1757	2.85898240810945e-05	1	0	F	85015	Nocardioidaceae	5.27514357622029e-05
539	3	L039_3	1758	2.85898240810945e-05	1	0	G	1839	Nocardioides	5.27514357622029e-05
539	3	L039_3	1759	2.85898240810945e-05	1	1	S	110319	Nocardioides sp. CF8	5.27514357622029e-05
539	3	L039_3	1760	0.000314488064892039	11	0	O	85011	Streptomycetales	0.000580265793384231
539	3	L039_3	1761	0.000314488064892039	11	1	F	2062	Streptomycetaceae	0.000580265793384231
539	3	L039_3	1762	0.00025730841672985	9	0	G	1883	Streptomyces	0.000474762921859826
539	3	L039_3	1763	8.57694722432834e-05	3	3	S	1893	Streptomyces atratus	0.000158254307286609
539	3	L039_3	1764	2.85898240810945e-05	1	1	S	234612	Streptomyces sp. TN58	5.27514357622029e-05
539	3	L039_3	1765	2.85898240810945e-05	1	1	S	2202000	Streptomyces sp. NEAU-S7GS2	5.27514357622029e-05
539	3	L039_3	1766	2.85898240810945e-05	1	1	S	285473	Streptomyces rubrolavendulae	5.27514357622029e-05
539	3	L039_3	1767	2.85898240810945e-05	1	0	S	285530	Streptomyces sviceus	5.27514357622029e-05
539	3	L039_3	1769	2.85898240810945e-05	1	1	S	40318	Streptomyces nodosus	5.27514357622029e-05
539	3	L039_3	1770	2.85898240810945e-05	1	0	S	42684	Streptomyces collinus	5.27514357622029e-05
539	3	L039_3	1772	2.85898240810945e-05	1	0	G	228398	Streptacidiphilus	5.27514357622029e-05
539	3	L039_3	1773	2.85898240810945e-05	1	1	S	2126346	Streptacidiphilus sp. DSM 106435	5.27514357622029e-05
539	3	L039_3	1774	0.000114359296324378	4	0	O	85012	Streptosporangiales	0.000211005743048811
539	3	L039_3	1775	0.000114359296324378	4	0	F	83676	Nocardiopsaceae	0.000211005743048811
539	3	L039_3	1776	0.000114359296324378	4	0	G	2013	Nocardiopsis	0.000211005743048811
539	3	L039_3	1777	8.57694722432834e-05	3	3	S	2014	Nocardiopsis dassonvillei	0.000158254307286609
539	3	L039_3	1778	2.85898240810945e-05	1	0	S	53437	Nocardiopsis alba	5.27514357622029e-05
539	3	L039_3	1780	8.57694722432834e-05	3	0	O	85010	Pseudonocardiales	0.000158254307286609
539	3	L039_3	1781	8.57694722432834e-05	3	0	F	2070	Pseudonocardiaceae	0.000158254307286609
539	3	L039_3	1782	5.71796481621889e-05	2	0	G	1813	Amycolatopsis	0.000105502871524406
539	3	L039_3	1783	5.71796481621889e-05	2	2	S	1896961	Amycolatopsis sp. AA4	0.000105502871524406
539	3	L039_3	1784	2.85898240810945e-05	1	0	G	2071	Saccharothrix	5.27514357622029e-05
539	3	L039_3	1785	2.85898240810945e-05	1	0	S	103731	Saccharothrix espanaensis	5.27514357622029e-05
539	3	L039_3	1787	8.57694722432834e-05	3	0	O	85013	Frankiales	0.000158254307286609
539	3	L039_3	1788	8.57694722432834e-05	3	0	F	74712	Frankiaceae	0.000158254307286609
539	3	L039_3	1789	8.57694722432834e-05	3	0	G	1854	Frankia	0.000158254307286609
539	3	L039_3	1790	5.71796481621889e-05	2	2	S	298654	Frankia inefficax	0.000105502871524406
539	3	L039_3	1791	2.85898240810945e-05	1	1	S	710111	Frankia sp. QA3	5.27514357622029e-05
539	3	L039_3	1792	8.57694722432834e-05	3	0	O	1643683	Acidothermales	0.000158254307286609
539	3	L039_3	1793	8.57694722432834e-05	3	0	F	85032	Acidothermaceae	0.000158254307286609
539	3	L039_3	1794	8.57694722432834e-05	3	0	G	28048	Acidothermus	0.000158254307286609
539	3	L039_3	1795	8.57694722432834e-05	3	0	S	28049	Acidothermus cellulolyticus	0.000158254307286609
539	3	L039_3	1797	2.85898240810945e-05	1	0	O	1643684	Nakamurellales	5.27514357622029e-05
539	3	L039_3	1798	2.85898240810945e-05	1	0	F	85031	Nakamurellaceae	5.27514357622029e-05
539	3	L039_3	1799	2.85898240810945e-05	1	0	G	53460	Nakamurella	5.27514357622029e-05
539	3	L039_3	1800	2.85898240810945e-05	1	1	S	1090615	Nakamurella panacisegetis	5.27514357622029e-05
539	3	L039_3	1826	0.000457437185297511	16	3	P	544448	Tenericutes	0.000844022972195246
539	3	L039_3	1827	0.000371667713054228	13	4	C	31969	Mollicutes	0.000685768664908637
539	3	L039_3	1828	0.000114359296324378	4	0	O	186328	Entomoplasmatales	0.000211005743048811
539	3	L039_3	1829	8.57694722432834e-05	3	0	F	2131	Spiroplasmataceae	0.000158254307286609
539	3	L039_3	1830	8.57694722432834e-05	3	3	G	2132	Spiroplasma	0.000158254307286609
539	3	L039_3	1831	2.85898240810945e-05	1	0	F	33925	Entomoplasmataceae	5.27514357622029e-05
539	3	L039_3	1832	2.85898240810945e-05	1	0	G	46239	Mesoplasma	5.27514357622029e-05
539	3	L039_3	1833	2.85898240810945e-05	1	0	S	138853	Mesoplasma lactucae	5.27514357622029e-05
539	3	L039_3	1835	8.57694722432834e-05	3	0	O	2085	Mycoplasmatales	0.000158254307286609
539	3	L039_3	1836	8.57694722432834e-05	3	0	F	2092	Mycoplasmataceae	0.000158254307286609
539	3	L039_3	1837	5.71796481621889e-05	2	2	G	2093	Mycoplasma	0.000105502871524406
539	3	L039_3	1838	2.85898240810945e-05	1	0	G	2129	Ureaplasma	5.27514357622029e-05
539	3	L039_3	1839	2.85898240810945e-05	1	0	S	2130	Ureaplasma urealyticum	5.27514357622029e-05
539	3	L039_3	1842	5.71796481621889e-05	2	0	O	186329	Acholeplasmatales	0.000105502871524406
539	3	L039_3	1843	5.71796481621889e-05	2	0	F	2146	Acholeplasmataceae	0.000105502871524406
539	3	L039_3	1844	2.85898240810945e-05	1	0	G	2147	Acholeplasma	5.27514357622029e-05
539	3	L039_3	1845	2.85898240810945e-05	1	1	S	61635	Acholeplasma brassicae	5.27514357622029e-05
539	3	L039_3	1846	2.85898240810945e-05	1	0	G	33926	Candidatus Phytoplasma	5.27514357622029e-05
539	3	L039_3	1848	2.85898240810945e-05	1	1	S	37692	Candidatus Phytoplasma mali	5.27514357622029e-05
539	3	L039_3	1849	0.000200128768567661	7	0	P	200795	Chloroflexi	0.00036926005033542
539	3	L039_3	1850	0.000114359296324378	4	0	C	292625	Anaerolineae	0.000211005743048811
539	3	L039_3	1851	0.000114359296324378	4	0	O	292629	Anaerolineales	0.000211005743048811
539	3	L039_3	1852	0.000114359296324378	4	0	F	292628	Anaerolineaceae	0.000211005743048811
539	3	L039_3	1853	0.000114359296324378	4	0	G	2019482	Brevefilum	0.000211005743048811
539	3	L039_3	1854	0.000114359296324378	4	4	S	1986204	Brevefilum fermentans	0.000211005743048811
539	3	L039_3	1855	5.71796481621889e-05	2	0	C	301297	Dehalococcoidia	0.000105502871524406
539	3	L039_3	1856	5.71796481621889e-05	2	0	O	1202465	Dehalococcoidales	0.000105502871524406
539	3	L039_3	1857	5.71796481621889e-05	2	0	F	1202464	Dehalococcoidaceae	0.000105502871524406
539	3	L039_3	1858	5.71796481621889e-05	2	0	G	61434	Dehalococcoides	0.000105502871524406
539	3	L039_3	1859	5.71796481621889e-05	2	0	S	61435	Dehalococcoides mccartyi	0.000105502871524406
539	3	L039_3	1861	2.85898240810945e-05	1	0	C	32061	Chloroflexia	5.27514357622029e-05
539	3	L039_3	1862	2.85898240810945e-05	1	0	O	32064	Chloroflexales	5.27514357622029e-05
539	3	L039_3	1864	2.85898240810945e-05	1	0	F	1106	Chloroflexaceae	5.27514357622029e-05
539	3	L039_3	1865	2.85898240810945e-05	1	0	G	1107	Chloroflexus	5.27514357622029e-05
539	3	L039_3	1866	2.85898240810945e-05	1	0	S	152260	Chloroflexus aggregans	5.27514357622029e-05
539	3	L039_3	1869	0.000171538944486567	6	0	P	1117	Cyanobacteria	0.000316508614573217
539	3	L039_3	1870	0.000114359296324378	4	0	O	1890424	Synechococcales	0.000211005743048811
539	3	L039_3	1871	0.000114359296324378	4	0	F	1890426	Synechococcaceae	0.000211005743048811
539	3	L039_3	1872	8.57694722432834e-05	3	0	G	1129	Synechococcus	0.000158254307286609
539	3	L039_3	1873	5.71796481621889e-05	2	2	S	321327	Synechococcus sp. JA-3-3Ab	0.000105502871524406
539	3	L039_3	1874	2.85898240810945e-05	1	1	S	32052	Synechococcus sp. WH 8020	5.27514357622029e-05
539	3	L039_3	1875	2.85898240810945e-05	1	0	G	167375	Cyanobium	5.27514357622029e-05
539	3	L039_3	1876	2.85898240810945e-05	1	1	S	1851505	Cyanobium sp. NIES-981	5.27514357622029e-05
539	3	L039_3	1877	2.85898240810945e-05	1	0	C	307596	Gloeobacteria	5.27514357622029e-05
539	3	L039_3	1878	2.85898240810945e-05	1	0	O	307595	Gloeobacterales	5.27514357622029e-05
539	3	L039_3	1879	2.85898240810945e-05	1	0	F	1890422	Gloeobacteraceae	5.27514357622029e-05
539	3	L039_3	1880	2.85898240810945e-05	1	1	G	33071	Gloeobacter	5.27514357622029e-05
539	3	L039_3	1882	2.85898240810945e-05	1	0	O	1118	Chroococcales	5.27514357622029e-05
539	3	L039_3	1883	2.85898240810945e-05	1	0	F	1890464	Chroococcaceae	5.27514357622029e-05
539	3	L039_3	1884	2.85898240810945e-05	1	1	G	669357	Geminocystis	5.27514357622029e-05
539	3	L039_3	1886	3.18001754271606	111229	0	P	74201	Verrucomicrobia	5.86748944839406
539	3	L039_3	1887	3.17998895289197	111228	0	C	203494	Verrucomicrobiae	5.8674366969583
539	3	L039_3	1888	3.17998895289197	111228	0	O	48461	Verrucomicrobiales	5.8674366969583
539	3	L039_3	1889	3.17998895289197	111228	0	F	1647988	Akkermansiaceae	5.8674366969583
539	3	L039_3	1890	3.17998895289197	111228	17	G	239934	Akkermansia	5.8674366969583
539	3	L039_3	1891	3.1795029258826	111211	57127	S	239935	Akkermansia muciniphila	5.86653992255034
539	3	L039_3	1893	2.85898240810945e-05	1	0	C	414999	Opitutae	5.27514357622029e-05
539	3	L039_3	1894	2.85898240810945e-05	1	0	O	415001	Puniceicoccales	5.27514357622029e-05
539	3	L039_3	1895	2.85898240810945e-05	1	0	F	415002	Puniceicoccaceae	5.27514357622029e-05
539	3	L039_3	1896	2.85898240810945e-05	1	0	G	442430	Coraliomargarita	5.27514357622029e-05
539	3	L039_3	1897	2.85898240810945e-05	1	0	S	395922	Coraliomargarita akajimensis	5.27514357622029e-05
539	3	L039_3	1899	0.0146094001054393	511	0	P	256845	Lentisphaerae	0.0269559836744857
539	3	L039_3	1900	0.0146094001054393	511	0	C	1313211	Lentisphaeria	0.0269559836744857
539	3	L039_3	1901	0.0146094001054393	511	0	O	278082	Victivallales	0.0269559836744857
539	3	L039_3	1903	0.0146094001054393	511	511	S	2094242	Victivallales bacterium CCUG 44730	0.0269559836744857
539	3	L039_3	1904	5.71796481621889e-05	2	0	P	203682	Planctomycetes	0.000105502871524406
539	3	L039_3	1905	5.71796481621889e-05	2	0	C	203683	Planctomycetia	0.000105502871524406
539	3	L039_3	1906	5.71796481621889e-05	2	0	O	112	Planctomycetales	0.000105502871524406
539	3	L039_3	1907	5.71796481621889e-05	2	0	F	126	Planctomycetaceae	0.000105502871524406
539	3	L039_3	1908	5.71796481621889e-05	2	0	G	1649480	Planctopirus	0.000105502871524406
539	3	L039_3	1909	5.71796481621889e-05	2	0	S	120	Planctopirus limnophila	0.000105502871524406
539	3	L039_3	1911	2.85898240810945e-05	1	0	P	204428	Chlamydiae	5.27514357622029e-05
539	3	L039_3	1912	2.85898240810945e-05	1	0	C	204429	Chlamydiia	5.27514357622029e-05
539	3	L039_3	1913	2.85898240810945e-05	1	0	O	1963360	Parachlamydiales	5.27514357622029e-05
539	3	L039_3	1914	2.85898240810945e-05	1	0	F	92713	Parachlamydiaceae	5.27514357622029e-05
539	3	L039_3	1915	2.85898240810945e-05	1	0	G	83551	Parachlamydia	5.27514357622029e-05
539	3	L039_3	1916	2.85898240810945e-05	1	0	S	83552	Parachlamydia acanthamoebae	5.27514357622029e-05
539	3	L039_3	1918	0.00760489320557113	266	0	P	508458	Synergistetes	0.014031881912746
539	3	L039_3	1919	0.00760489320557113	266	0	C	649775	Synergistia	0.014031881912746
539	3	L039_3	1920	0.00760489320557113	266	0	O	649776	Synergistales	0.014031881912746
539	3	L039_3	1921	0.00760489320557113	266	1	F	649777	Synergistaceae	0.014031881912746
539	3	L039_3	1922	0.00757630338149003	265	0	G	508459	Cloacibacillus	0.0139791304769838
539	3	L039_3	1923	0.00757630338149003	265	265	S	1197717	Cloacibacillus porcorum	0.0139791304769838
539	3	L039_3	1924	0.000457437185297511	16	0	P	203691	Spirochaetes	0.000844022972195246
539	3	L039_3	1925	0.000457437185297511	16	0	C	203692	Spirochaetia	0.000844022972195246
539	3	L039_3	1926	0.000428847361216417	15	0	O	136	Spirochaetales	0.000791271536433043
539	3	L039_3	1927	0.000428847361216417	15	0	F	137	Spirochaetaceae	0.000791271536433043
539	3	L039_3	1928	0.000428847361216417	15	0	G	157	Treponema	0.000791271536433043
539	3	L039_3	1929	0.000285898240810945	10	0	S	158	Treponema denticola	0.000527514357622029
539	3	L039_3	1931	8.57694722432834e-05	3	0	S	167	Treponema succinifaciens	0.000158254307286609
539	3	L039_3	1933	5.71796481621889e-05	2	0	S	160	Treponema pallidum	0.000105502871524406
539	3	L039_3	1936	2.85898240810945e-05	1	0	F	170	Leptospiraceae	5.27514357622029e-05
539	3	L039_3	1937	2.85898240810945e-05	1	0	G	171	Leptospira	5.27514357622029e-05
539	3	L039_3	1938	2.85898240810945e-05	1	1	S	28183	Leptospira santarosai	5.27514357622029e-05
539	3	L039_3	1939	0.000428847361216417	15	0	P	32066	Fusobacteria	0.000791271536433043
539	3	L039_3	1940	0.000428847361216417	15	0	C	203490	Fusobacteriia	0.000791271536433043
539	3	L039_3	1941	0.000428847361216417	15	0	O	203491	Fusobacteriales	0.000791271536433043
539	3	L039_3	1942	0.000228718592648756	8	0	F	1129771	Leptotrichiaceae	0.000422011486097623
539	3	L039_3	1943	0.000114359296324378	4	0	G	32067	Leptotrichia	0.000211005743048811
539	3	L039_3	1944	0.000114359296324378	4	4	S	712357	Leptotrichia sp. oral taxon 212	0.000211005743048811
539	3	L039_3	1945	0.000114359296324378	4	0	G	34104	Streptobacillus	0.000211005743048811
539	3	L039_3	1946	0.000114359296324378	4	4	S	34105	Streptobacillus moniliformis	0.000211005743048811
539	3	L039_3	1947	0.000200128768567661	7	0	F	203492	Fusobacteriaceae	0.00036926005033542
539	3	L039_3	1948	0.000200128768567661	7	0	G	848	Fusobacterium	0.00036926005033542
539	3	L039_3	1949	0.000200128768567661	7	0	S	851	Fusobacterium nucleatum	0.00036926005033542
539	3	L039_3	1954	5.71796481621889e-05	2	0	P	57723	Acidobacteria	0.000105502871524406
539	3	L039_3	1955	2.85898240810945e-05	1	0	C	204432	Acidobacteriia	5.27514357622029e-05
539	3	L039_3	1956	2.85898240810945e-05	1	0	O	204433	Acidobacteriales	5.27514357622029e-05
539	3	L039_3	1957	2.85898240810945e-05	1	0	F	204434	Acidobacteriaceae	5.27514357622029e-05
539	3	L039_3	1958	2.85898240810945e-05	1	1	G	392733	Terriglobus	5.27514357622029e-05
539	3	L039_3	1959	2.85898240810945e-05	1	0	C	332159	Solibacteres	5.27514357622029e-05
539	3	L039_3	1960	2.85898240810945e-05	1	0	O	332160	Solibacterales	5.27514357622029e-05
539	3	L039_3	1961	2.85898240810945e-05	1	0	F	332161	Solibacteraceae	5.27514357622029e-05
539	3	L039_3	1962	2.85898240810945e-05	1	0	G	332162	Candidatus Solibacter	5.27514357622029e-05
539	3	L039_3	1963	2.85898240810945e-05	1	0	S	332163	Candidatus Solibacter usitatus	5.27514357622029e-05
539	3	L039_3	1965	5.71796481621889e-05	2	0	P	200918	Thermotogae	0.000105502871524406
539	3	L039_3	1966	5.71796481621889e-05	2	0	C	188708	Thermotogae	0.000105502871524406
539	3	L039_3	1967	5.71796481621889e-05	2	0	O	1643947	Petrotogales	0.000105502871524406
539	3	L039_3	1969	5.71796481621889e-05	2	1	G	160798	Marinitoga	0.000105502871524406
539	3	L039_3	1970	2.85898240810945e-05	1	0	S	149715	Marinitoga piezophila	5.27514357622029e-05
539	3	L039_3	1972	2.85898240810945e-05	1	0	P	68297	Dictyoglomi	5.27514357622029e-05
539	3	L039_3	1973	2.85898240810945e-05	1	0	C	203486	Dictyoglomia	5.27514357622029e-05
539	3	L039_3	1974	2.85898240810945e-05	1	0	O	203487	Dictyoglomales	5.27514357622029e-05
539	3	L039_3	1975	2.85898240810945e-05	1	0	F	203488	Dictyoglomaceae	5.27514357622029e-05
539	3	L039_3	1976	2.85898240810945e-05	1	1	G	13	Dictyoglomus	5.27514357622029e-05
539	3	L039_3	1977	2.85898240810945e-05	1	0	P	200940	Thermodesulfobacteria	5.27514357622029e-05
539	3	L039_3	1978	2.85898240810945e-05	1	0	C	67799	Thermodesulfobacteria	5.27514357622029e-05
539	3	L039_3	1979	2.85898240810945e-05	1	0	O	188710	Thermodesulfobacteriales	5.27514357622029e-05
539	3	L039_3	1980	2.85898240810945e-05	1	1	F	188711	Thermodesulfobacteriaceae	5.27514357622029e-05
539	3	L039_3	1981	0.00754771355740894	264	0	D	2157	Archaea	0.0139263790412216
539	3	L039_3	1982	0.00754771355740894	264	0	P	28890	Euryarchaeota	0.0139263790412216
539	3	L039_3	1984	0.00754771355740894	264	0	C	183925	Methanobacteria	0.0139263790412216
539	3	L039_3	1985	0.00754771355740894	264	0	O	2158	Methanobacteriales	0.0139263790412216
539	3	L039_3	1986	0.00754771355740894	264	0	F	2159	Methanobacteriaceae	0.0139263790412216
539	3	L039_3	1987	0.00754771355740894	264	10	G	2172	Methanobrevibacter	0.0139263790412216
539	3	L039_3	1988	0.00726181531659799	254	121	S	2173	Methanobrevibacter smithii	0.0133988646835995
539	3	L039_3	1990	8.57694722432834e-05	3	0	D	2759	Eukaryota	0.000158254307286609
539	3	L039_3	1992	8.57694722432834e-05	3	0	K	33208	Metazoa	0.000158254307286609
539	3	L039_3	1996	8.57694722432834e-05	3	0	P	7711	Chordata	0.000158254307286609
539	3	L039_3	2006	8.57694722432834e-05	3	0	C	40674	Mammalia	0.000158254307286609
539	3	L039_3	2011	8.57694722432834e-05	3	0	O	9443	Primates	0.000158254307286609
539	3	L039_3	2016	8.57694722432834e-05	3	0	F	9604	Hominidae	0.000158254307286609
539	3	L039_3	2018	8.57694722432834e-05	3	0	G	9605	Homo	0.000158254307286609
539	3	L039_3	2019	8.57694722432834e-05	3	3	S	9606	Homo sapiens	0.000158254307286609
539	3	L039_3	2020	0.000743335426108456	26	0	D	10239	Viruses	0.00137153732981727
539	3	L039_3	2022	0.000743335426108456	26	0	O	28883	Caudovirales	0.00137153732981727
539	3	L039_3	2023	0.000543206657540795	19	0	F	10699	Siphoviridae	0.00100227727948185
539	3	L039_3	2024	0.000285898240810945	10	1	G	1623304	Sfi21dt1virus	0.000527514357622029
539	3	L039_3	2026	0.000142949120405472	5	5	S	1051631	Streptococcus phage YMC-2011	0.000263757178811014
539	3	L039_3	2027	5.71796481621889e-05	2	2	S	90410	Streptococcus virus DT1	0.000105502871524406
539	3	L039_3	2028	2.85898240810945e-05	1	1	S	112023	Streptococcus virus 7201	5.27514357622029e-05
539	3	L039_3	2029	2.85898240810945e-05	1	1	S	633135	Streptococcus virus phiAbc2	5.27514357622029e-05
539	3	L039_3	2031	0.000200128768567661	7	7	S	99179	Bacteroides phage B40-8	0.00036926005033542
539	3	L039_3	2032	2.85898240810945e-05	1	1	S	139871	Lactobacillus prophage Lj771	5.27514357622029e-05
539	3	L039_3	2033	2.85898240810945e-05	1	1	S	1814958	Streptococcus virus 9872	5.27514357622029e-05
539	3	L039_3	2034	0.000200128768567661	7	0	F	10662	Myoviridae	0.00036926005033542
539	3	L039_3	2036	8.57694722432834e-05	3	3	S	12402	Streptococcus phage EJ-1	0.000158254307286609
539	3	L039_3	2037	2.85898240810945e-05	1	1	S	363555	Lactobacillus phage KC5a	5.27514357622029e-05
539	3	L039_3	2038	2.85898240810945e-05	1	1	S	1416334	Lactobacillus phage phi jlb1	5.27514357622029e-05
540	1	L040_1	0	100	3461976	0	-	50000	total	102.949423291889
540	1	L040_1	1	2.86492454020478	99183	99183	U	0	unclassified	2.94942329188862
540	1	L040_1	2	97.1350754597952	3362793	3115	R	1	root	100
540	1	L040_1	4	97.0420072236203	3359571	2906	D	2	Bacteria	99.90418678759
540	1	L040_1	6	96.7024901385798	3347817	10484	P	1239	Firmicutes	99.5546559065634
540	1	L040_1	7	96.3227070320534	3334669	48027	C	91061	Bacilli	99.1636713886344
540	1	L040_1	8	94.8418186607879	3283401	18129	O	186826	Lactobacillales	97.63910535082
540	1	L040_1	9	94.1302019424745	3258765	5697	F	81852	Enterococcaceae	96.9065000432676
540	1	L040_1	10	93.9613677275637	3252920	98646	G	1350	Enterococcus	96.7326861926976
540	1	L040_1	11	90.9001391113052	3146941	3023330	S	1352	Enterococcus faecium	93.5811689866132
540	1	L040_1	17	0.0686024397627251	2375	1835	S	1351	Enterococcus faecalis	0.0706258160998908
540	1	L040_1	25	0.0531488375424902	1840	1840	S	53345	Enterococcus durans	0.0547164217363364
540	1	L040_1	26	0.0309360896782647	1071	1071	S	44008	Enterococcus cecorum	0.031848525912835
540	1	L040_1	27	0.0191797978957682	664	664	S	160453	Enterococcus gilvus	0.0197454913222431
540	1	L040_1	28	0.016637896969823	576	312	S	53346	Enterococcus mundtii	0.0171286189783314
540	1	L040_1	30	0.0165801264942334	574	562	S	1354	Enterococcus hirae	0.0170691446068789
540	1	L040_1	32	0.00352399901096946	122	122	S	417368	Enterococcus thailandicus	0.00362793665860492
540	1	L040_1	33	0.00205085188343305	71	71	S	2060307	Enterococcus sp. FDAARGOS_375	0.00211134018656516
540	1	L040_1	34	0.000404393329127643	14	14	S	2005703	Enterococcus wangshanyuanii	0.000416320600167777
540	1	L040_1	35	0.000346622853537979	12	0	S	37734	Enterococcus casseliflavus	0.000356846228715238
540	1	L040_1	37	0.000202196664563821	7	7	S	2057791	Enterococcus sp. CR-Ec1	0.000208160300083889
540	1	L040_1	38	0.000202196664563821	7	7	S	2060306	Enterococcus sp. FDAARGOS_163	0.000208160300083889
540	1	L040_1	39	0.00387062186450744	134	0	G	2737	Vagococcus	0.00398478288732015
540	1	L040_1	40	0.00378396615112294	131	131	S	519472	Vagococcus teuberi	0.00389557133014134
540	1	L040_1	41	8.66557133844949e-05	3	3	S	633807	Vagococcus penaei	8.92115571788094e-05
540	1	L040_1	42	0.000346622853537979	12	0	G	51668	Tetragenococcus	0.000356846228715238
540	1	L040_1	43	0.000346622853537979	12	9	S	51669	Tetragenococcus halophilus	0.000356846228715238
540	1	L040_1	45	5.77704755896632e-05	2	0	G	33969	Melissococcus	5.94743714525396e-05
540	1	L040_1	46	5.77704755896632e-05	2	2	S	33970	Melissococcus plutonius	5.94743714525396e-05
540	1	L040_1	47	0.142924156608827	4948	15	F	1300	Streptococcaceae	0.147139594973583
540	1	L040_1	48	0.134489667172736	4656	650	G	1301	Streptococcus	0.138456336741512
540	1	L040_1	49	0.0536687718227972	1858	1439	S	1304	Streptococcus salivarius	0.0552516910794093
540	1	L040_1	52	0.0149914384155176	519	1	S	45634	Streptococcus cristatus	0.015433599391934
540	1	L040_1	55	0.0147314712753641	510	358	S	1308	Streptococcus thermophilus	0.0151659647203976
540	1	L040_1	68	0.00531488375424902	184	38	S	1318	Streptococcus parasanguinis	0.00547164217363364
540	1	L040_1	71	0.00467940852276272	162	162	S	1335	Streptococcus equinus	0.00481742408765571
540	1	L040_1	72	0.00317737615743148	110	110	S	1839799	Streptococcus sp. FDAARGOS_192	0.00327109042988968
540	1	L040_1	73	0.00300406473066249	104	46	S	28037	Streptococcus mitis	0.00309266731553206
540	1	L040_1	76	0.00184865521886922	64	3	S	1334	Streptococcus dysgalactiae	0.00190317988648127
540	1	L040_1	82	8.66557133844949e-05	3	0	S	1336	Streptococcus equi	8.92115571788094e-05
540	1	L040_1	84	0.00179088474327956	62	50	S	1348	Streptococcus parauberis	0.00184370551502873
540	1	L040_1	87	0.000953212847229444	33	30	S	1328	Streptococcus anginosus	0.000981327128966903
540	1	L040_1	90	0.000404393329127643	14	10	S	1338	Streptococcus intermedius	0.000416320600167777
540	1	L040_1	93	0.000346622853537979	12	0	S	76860	Streptococcus constellatus	0.000356846228715238
540	1	L040_1	96	0.00129983570076742	45	20	S	1305	Streptococcus sanguinis	0.00133817335768214
540	1	L040_1	98	0.00129983570076742	45	39	S	1349	Streptococcus uberis	0.00133817335768214
540	1	L040_1	100	0.00101098332281911	35	32	S	1313	Streptococcus pneumoniae	0.00104080150041944
540	1	L040_1	103	0.000779901420460454	27	3	S	1307	Streptococcus suis	0.000802904014609285
540	1	L040_1	107	0.000606589993691464	21	8	S	1303	Streptococcus oralis	0.000624480900251666
540	1	L040_1	110	0.000548819518101801	19	19	S	113107	Streptococcus australis	0.000565006528799126
540	1	L040_1	111	0.000548819518101801	19	16	S	1311	Streptococcus agalactiae	0.000565006528799126
540	1	L040_1	115	0.000491049042512138	17	17	S	1759399	Streptococcus sp. A12	0.000505532157346587
540	1	L040_1	116	0.000462163804717306	16	15	S	1309	Streptococcus mutans	0.000475794971620317
540	1	L040_1	118	0.000433278566922474	15	0	S	257758	Streptococcus pseudopneumoniae	0.000446057785894047
540	1	L040_1	120	0.000375508091332811	13	13	S	712633	Streptococcus sp. oral taxon 431	0.000386583414441507
540	1	L040_1	121	0.000375508091332811	13	9	S	1314	Streptococcus pyogenes	0.000386583414441507
540	1	L040_1	126	0.000346622853537979	12	11	S	1302	Streptococcus gordonii	0.000356846228715238
540	1	L040_1	129	0.000317737615743148	11	6	S	150055	Streptococcus lutetiensis	0.000327109042988968
540	1	L040_1	131	0.000288852377948316	10	1	S	102684	Streptococcus infantarius	0.000297371857262698
540	1	L040_1	134	0.000231081902358653	8	8	S	1902136	Streptococcus sp. NPS 308	0.000237897485810158
540	1	L040_1	135	0.000202196664563821	7	0	S	59310	Streptococcus macedonicus	0.000208160300083889
540	1	L040_1	137	0.00017331142676899	6	6	S	1156431	Streptococcus sp. I-G2	0.000178423114357619
540	1	L040_1	138	0.000115540951179326	4	4	S	315405	Streptococcus gallolyticus	0.000118948742905079
540	1	L040_1	139	0.000115540951179326	4	4	S	1156433	Streptococcus sp. I-P16	0.000118948742905079
540	1	L040_1	140	0.000115540951179326	4	4	S	1811193	Streptococcus pantholopis	0.000118948742905079
540	1	L040_1	141	8.66557133844949e-05	3	3	S	82348	Streptococcus pluranimalium	8.92115571788094e-05
540	1	L040_1	142	8.66557133844949e-05	3	3	S	1825069	Streptococcus marmotae	8.92115571788094e-05
540	1	L040_1	143	8.66557133844949e-05	3	3	S	1310	Streptococcus sobrinus	8.92115571788094e-05
540	1	L040_1	144	5.77704755896632e-05	2	1	S	197614	Streptococcus pasteurianus	5.94743714525396e-05
540	1	L040_1	146	5.77704755896632e-05	2	2	S	1346	Streptococcus iniae	5.94743714525396e-05
540	1	L040_1	147	5.77704755896632e-05	2	2	S	1345	Streptococcus ferus	5.94743714525396e-05
540	1	L040_1	148	5.77704755896632e-05	2	2	S	712624	Streptococcus sp. oral taxon 064	5.94743714525396e-05
540	1	L040_1	149	5.77704755896632e-05	2	2	S	1814128	Streptococcus halotolerans	5.94743714525396e-05
540	1	L040_1	150	2.88852377948316e-05	1	1	S	400065	Streptococcus merionis	2.97371857262698e-05
540	1	L040_1	151	0.00800121086916836	277	2	G	1357	Lactococcus	0.00823720044617673
540	1	L040_1	152	0.00592147374794048	205	70	S	1358	Lactococcus lactis	0.00609612307388531
540	1	L040_1	160	0.000866557133844949	30	30	S	1366	Lactococcus raffinolactis	0.000892115571788094
540	1	L040_1	161	0.000808786658255285	28	8	S	1364	Lactococcus piscium	0.000832641200335554
540	1	L040_1	163	0.000346622853537979	12	12	S	1363	Lactococcus garvieae	0.000356846228715238
540	1	L040_1	164	0.0251301568815035	870	0	F	186828	Carnobacteriaceae	0.0258713515818547
540	1	L040_1	165	0.0199596993162287	691	0	G	1470540	Jeotgalibaca	0.0205483953368524
540	1	L040_1	166	0.019901928840639	689	689	S	1903686	Jeotgalibaca sp. PTS2502	0.0204889209653999
540	1	L040_1	167	5.77704755896632e-05	2	2	S	708126	Jeotgalibaca dankookensis	5.94743714525396e-05
540	1	L040_1	168	0.00404393329127643	140	1	G	2747	Carnobacterium	0.00416320600167777
540	1	L040_1	169	0.00285963854168833	99	99	S	2748	Carnobacterium divergens	0.00294398138690071
540	1	L040_1	170	0.000808786658255285	28	0	S	2751	Carnobacterium maltaromaticum	0.000832641200335554
540	1	L040_1	172	0.000346622853537979	12	0	S	147709	Carnobacterium inhibens	0.000356846228715238
540	1	L040_1	174	0.00112652427399843	39	0	G	191769	Marinilactibacillus	0.00115975024332452
540	1	L040_1	175	0.00112652427399843	39	39	S	1911586	Marinilactibacillus sp. 15R	0.00115975024332452
540	1	L040_1	176	0.0172444869635145	597	1	F	33958	Lactobacillaceae	0.0177530998785831
540	1	L040_1	177	0.0146737007997745	508	22	G	1578	Lactobacillus	0.0151064903489451
540	1	L040_1	178	0.00727907992429757	252	252	S	28038	Lactobacillus curvatus	0.00749377080301999
540	1	L040_1	179	0.0021952780724072	76	69	S	1613	Lactobacillus fermentum	0.0022600261151965
540	1	L040_1	184	0.000982098085024275	34	24	S	1624	Lactobacillus salivarius	0.00101106431469317
540	1	L040_1	187	0.000982098085024275	34	33	S	1596	Lactobacillus gasseri	0.00101106431469317
540	1	L040_1	189	0.000751016182665622	26	26	S	1622	Lactobacillus murinus	0.000773166828883015
540	1	L040_1	190	0.000317737615743148	11	11	S	1599	Lactobacillus sakei	0.000327109042988968
540	1	L040_1	191	0.000259967140153485	9	1	S	1590	Lactobacillus plantarum	0.000267634671536428
540	1	L040_1	193	0.000202196664563821	7	7	S	1580	Lactobacillus brevis	0.000208160300083889
540	1	L040_1	194	0.000115540951179326	4	4	S	1598	Lactobacillus reuteri	0.000118948742905079
540	1	L040_1	195	0.000115540951179326	4	3	S	1587	Lactobacillus helveticus	0.000118948742905079
540	1	L040_1	197	0.000115540951179326	4	0	S	1579	Lactobacillus acidophilus	0.000118948742905079
540	1	L040_1	199	8.66557133844949e-05	3	3	S	1601	Lactobacillus agilis	8.92115571788094e-05
540	1	L040_1	200	8.66557133844949e-05	3	3	S	89059	Lactobacillus acidipiscis	8.92115571788094e-05
540	1	L040_1	201	8.66557133844949e-05	3	0	S	1584	Lactobacillus delbrueckii	8.92115571788094e-05
540	1	L040_1	205	5.77704755896632e-05	2	2	S	240427	Lactobacillus paracollinoides	5.94743714525396e-05
540	1	L040_1	206	5.77704755896632e-05	2	0	S	109790	Lactobacillus jensenii	5.94743714525396e-05
540	1	L040_1	208	5.77704755896632e-05	2	2	S	83683	Lactobacillus amylolyticus	5.94743714525396e-05
540	1	L040_1	209	5.77704755896632e-05	2	2	S	47715	Lactobacillus rhamnosus	5.94743714525396e-05
540	1	L040_1	210	5.77704755896632e-05	2	2	S	33959	Lactobacillus johnsonii	5.94743714525396e-05
540	1	L040_1	211	2.88852377948316e-05	1	1	S	164393	Lactobacillus fuchuensis	2.97371857262698e-05
540	1	L040_1	212	2.88852377948316e-05	1	1	S	637971	Lactobacillus koreensis	2.97371857262698e-05
540	1	L040_1	213	2.88852377948316e-05	1	0	S	267818	Lactobacillus kefiranofaciens	2.97371857262698e-05
540	1	L040_1	215	2.88852377948316e-05	1	0	S	1610	Lactobacillus coryniformis	2.97371857262698e-05
540	1	L040_1	218	2.88852377948316e-05	1	0	S	1625	Lactobacillus sanfranciscensis	2.97371857262698e-05
540	1	L040_1	220	2.88852377948316e-05	1	1	S	1847728	Lactobacillus allii	2.97371857262698e-05
540	1	L040_1	221	0.00254190092594518	88	0	G	1253	Pediococcus	0.00261687234391174
540	1	L040_1	222	0.00196419617004855	68	68	S	1255	Pediococcus pentosaceus	0.00202212862938635
540	1	L040_1	224	0.000519934280306969	18	18	S	1254	Pediococcus acidilactici	0.000535269343072856
540	1	L040_1	225	2.88852377948316e-05	1	1	S	51663	Pediococcus damnosus	2.97371857262698e-05
540	1	L040_1	226	2.88852377948316e-05	1	1	S	187452	Pediococcus claussenii	2.97371857262698e-05
540	1	L040_1	227	0.00132872093856225	46	0	F	81850	Leuconostocaceae	0.00136791054340841
540	1	L040_1	228	0.00101098332281911	35	0	G	46255	Weissella	0.00104080150041944
540	1	L040_1	229	0.000837671896050117	29	29	S	1631871	Weissella jogaejeotgali	0.000862378386061824
540	1	L040_1	230	8.66557133844949e-05	3	3	S	165096	Weissella koreensis	8.92115571788094e-05
540	1	L040_1	231	5.77704755896632e-05	2	2	S	1249	Weissella paramesenteroides	5.94743714525396e-05
540	1	L040_1	232	2.88852377948316e-05	1	1	S	137591	Weissella cibaria	2.97371857262698e-05
540	1	L040_1	233	0.000288852377948316	10	3	G	1243	Leuconostoc	0.000297371857262698
540	1	L040_1	234	0.000144426188974158	5	1	S	1244	Leuconostoc gelidum	0.000148685928631349
540	1	L040_1	238	2.88852377948316e-05	1	0	S	1252	Leuconostoc carnosum	2.97371857262698e-05
540	1	L040_1	240	2.88852377948316e-05	1	0	S	136609	Leuconostoc kimchii	2.97371857262698e-05
540	1	L040_1	242	2.88852377948316e-05	1	1	G	46254	Oenococcus	2.97371857262698e-05
540	1	L040_1	243	0.00129983570076742	45	0	F	186827	Aerococcaceae	0.00133817335768214
540	1	L040_1	244	0.00129983570076742	45	2	G	1375	Aerococcus	0.00133817335768214
540	1	L040_1	245	0.000866557133844949	30	30	S	1377	Aerococcus viridans	0.000892115571788094
540	1	L040_1	246	0.000259967140153485	9	9	S	51665	Aerococcus urinaeequi	0.000267634671536428
540	1	L040_1	247	8.66557133844949e-05	3	3	S	87541	Aerococcus christensenii	8.92115571788094e-05
540	1	L040_1	248	2.88852377948316e-05	1	1	S	128944	Aerococcus urinaehominis	2.97371857262698e-05
540	1	L040_1	251	2.88852377948316e-05	1	1	S	1993866	Lactobacillales bacterium	2.97371857262698e-05
540	1	L040_1	252	0.0936170556930493	3241	8	O	1385	Bacillales	0.0963782189388404
540	1	L040_1	253	0.0814563705814252	2820	259	F	90964	Staphylococcaceae	0.0838588637480808
540	1	L040_1	254	0.0739173235169741	2559	24	G	1279	Staphylococcus	0.0760974582735244
540	1	L040_1	255	0.0448010038197838	1551	938	S	1280	Staphylococcus aureus	0.0461223750614445
540	1	L040_1	262	0.0275565168562694	954	940	S	1283	Staphylococcus haemolyticus	0.0283692751828614
540	1	L040_1	264	0.000577704755896632	20	18	S	283734	Staphylococcus pseudintermedius	0.000594743714525396
540	1	L040_1	267	5.77704755896632e-05	2	2	S	70255	Staphylococcus condimenti	5.94743714525396e-05
540	1	L040_1	268	5.77704755896632e-05	2	1	S	1290	Staphylococcus hominis	5.94743714525396e-05
540	1	L040_1	270	2.88852377948316e-05	1	1	S	46127	Staphylococcus felis	2.97371857262698e-05
540	1	L040_1	271	2.88852377948316e-05	1	1	S	45972	Staphylococcus pasteuri	2.97371857262698e-05
540	1	L040_1	272	2.88852377948316e-05	1	0	S	1296	Staphylococcus sciuri	2.97371857262698e-05
540	1	L040_1	274	2.88852377948316e-05	1	1	S	985002	Staphylococcus argenteus	2.97371857262698e-05
540	1	L040_1	275	2.88852377948316e-05	1	1	S	1286	Staphylococcus simulans	2.97371857262698e-05
540	1	L040_1	276	2.88852377948316e-05	1	1	S	1281	Staphylococcus carnosus	2.97371857262698e-05
540	1	L040_1	277	2.88852377948316e-05	1	0	G	45669	Salinicoccus	2.97371857262698e-05
540	1	L040_1	278	2.88852377948316e-05	1	1	S	407035	Salinicoccus halodurans	2.97371857262698e-05
540	1	L040_1	279	2.88852377948316e-05	1	0	G	69965	Macrococcus	2.97371857262698e-05
540	1	L040_1	280	2.88852377948316e-05	1	0	S	69966	Macrococcus caseolyticus	2.97371857262698e-05
540	1	L040_1	282	0.0100809479903962	349	3	F	186817	Bacillaceae	0.0103782778184682
540	1	L040_1	283	0.00924327609434612	320	1	G	1386	Bacillus	0.00951589943240634
540	1	L040_1	285	0.00736573563768206	255	2	S	1396	Bacillus cereus	0.0075829823601988
540	1	L040_1	293	0.000288852377948316	10	10	S	64104	Bacillus pseudomycoides	0.000297371857262698
540	1	L040_1	294	0.000259967140153485	9	5	S	1428	Bacillus thuringiensis	0.000267634671536428
540	1	L040_1	299	0.00017331142676899	6	6	S	1392	Bacillus anthracis	0.000178423114357619
540	1	L040_1	300	5.77704755896632e-05	2	2	S	1405	Bacillus mycoides	5.94743714525396e-05
540	1	L040_1	303	0.000231081902358653	8	5	S	1390	Bacillus amyloliquefaciens	0.000237897485810158
540	1	L040_1	305	8.66557133844949e-05	3	3	S	492670	Bacillus velezensis	8.92115571788094e-05
540	1	L040_1	306	0.000144426188974158	5	2	S	1423	Bacillus subtilis	0.000148685928631349
540	1	L040_1	310	5.77704755896632e-05	2	1	S	1402	Bacillus licheniformis	5.94743714525396e-05
540	1	L040_1	312	2.88852377948316e-05	1	1	S	1648923	Bacillus paralicheniformis	2.97371857262698e-05
540	1	L040_1	313	0.000144426188974158	5	5	S	79880	Bacillus clausii	0.000148685928631349
540	1	L040_1	314	0.000115540951179326	4	1	S	1398	Bacillus coagulans	0.000118948742905079
540	1	L040_1	316	5.77704755896632e-05	2	2	S	135735	Bacillus endophyticus	5.94743714525396e-05
540	1	L040_1	318	2.88852377948316e-05	1	1	S	293387	Bacillus altitudinis	2.97371857262698e-05
540	1	L040_1	319	2.88852377948316e-05	1	1	S	2009331	Bacillus sp. MD-5	2.97371857262698e-05
540	1	L040_1	320	2.88852377948316e-05	1	1	S	35841	Bacillus thermoamylovorans	2.97371857262698e-05
540	1	L040_1	321	2.88852377948316e-05	1	0	S	1408	Bacillus pumilus	2.97371857262698e-05
540	1	L040_1	323	2.88852377948316e-05	1	0	S	1404	Bacillus megaterium	2.97371857262698e-05
540	1	L040_1	325	0.000288852377948316	10	1	G	150247	Anoxybacillus	0.000297371857262698
540	1	L040_1	326	0.000259967140153485	9	9	S	33934	Anoxybacillus flavithermus	0.000267634671536428
540	1	L040_1	327	0.000259967140153485	9	0	G	400634	Lysinibacillus	0.000267634671536428
540	1	L040_1	328	0.000202196664563821	7	7	S	2086577	Lysinibacillus sp. Marseille-P5727	0.000208160300083889
540	1	L040_1	329	5.77704755896632e-05	2	2	S	1421	Lysinibacillus sphaericus	5.94743714525396e-05
540	1	L040_1	330	0.00017331142676899	6	0	G	84406	Virgibacillus	0.000178423114357619
540	1	L040_1	331	0.00017331142676899	6	6	S	1911587	Virgibacillus sp. 6R	0.000178423114357619
540	1	L040_1	332	2.88852377948316e-05	1	0	G	1329200	Fictibacillus	2.97371857262698e-05
540	1	L040_1	333	2.88852377948316e-05	1	1	S	255247	Fictibacillus arsenicus	2.97371857262698e-05
540	1	L040_1	334	0.000722130944870791	25	1	F	186818	Planococcaceae	0.000743429643156745
540	1	L040_1	335	0.000664360469281127	23	0	G	1372	Planococcus	0.000683955271704205
540	1	L040_1	336	0.000635475231486296	22	22	S	1598147	Planococcus faecalis	0.000654218085977936
540	1	L040_1	337	2.88852377948316e-05	1	1	S	192421	Planococcus maritimus	2.97371857262698e-05
540	1	L040_1	338	2.88852377948316e-05	1	0	G	1649	Kurthia	2.97371857262698e-05
540	1	L040_1	339	2.88852377948316e-05	1	1	S	1750719	Kurthia sp. 11kri321	2.97371857262698e-05
540	1	L040_1	340	0.000635475231486296	22	0	F	186820	Listeriaceae	0.000654218085977936
540	1	L040_1	341	0.000606589993691464	21	1	G	1637	Listeria	0.000624480900251666
540	1	L040_1	342	0.000433278566922474	15	12	S	1639	Listeria monocytogenes	0.000446057785894047
540	1	L040_1	345	0.000144426188974158	5	0	S	1642	Listeria innocua	0.000148685928631349
540	1	L040_1	347	2.88852377948316e-05	1	0	G	2755	Brochothrix	2.97371857262698e-05
540	1	L040_1	348	2.88852377948316e-05	1	1	S	2756	Brochothrix thermosphacta	2.97371857262698e-05
540	1	L040_1	351	0.000231081902358653	8	1	G	1378	Gemella	0.000237897485810158
540	1	L040_1	352	0.00017331142676899	6	6	S	29391	Gemella morbillorum	0.000178423114357619
540	1	L040_1	353	2.88852377948316e-05	1	1	S	1785995	Gemella sp. oral taxon 928	2.97371857262698e-05
540	1	L040_1	355	5.77704755896632e-05	2	1	G	33986	Exiguobacterium	5.94743714525396e-05
540	1	L040_1	356	2.88852377948316e-05	1	0	S	132920	Exiguobacterium antarcticum	2.97371857262698e-05
540	1	L040_1	358	0.00017331142676899	6	0	F	186822	Paenibacillaceae	0.000178423114357619
540	1	L040_1	359	0.000115540951179326	4	0	G	44249	Paenibacillus	0.000118948742905079
540	1	L040_1	360	8.66557133844949e-05	3	3	S	1619311	Paenibacillus physcomitrellae	8.92115571788094e-05
540	1	L040_1	361	2.88852377948316e-05	1	0	S	1464	Paenibacillus larvae	2.97371857262698e-05
540	1	L040_1	363	2.88852377948316e-05	1	1	G	55080	Brevibacillus	2.97371857262698e-05
540	1	L040_1	365	2.88852377948316e-05	1	0	G	55079	Aneurinibacillus	2.97371857262698e-05
540	1	L040_1	366	2.88852377948316e-05	1	1	S	1500254	Aneurinibacillus soli	2.97371857262698e-05
540	1	L040_1	367	2.88852377948316e-05	1	0	F	186823	Alicyclobacillaceae	2.97371857262698e-05
540	1	L040_1	368	2.88852377948316e-05	1	1	G	1129704	Kyrpidia	2.97371857262698e-05
540	1	L040_1	369	0.0590703112904307	2045	2	C	909932	Negativicutes	0.0608125448102217
540	1	L040_1	370	0.0587236884368927	2033	0	O	1843489	Veillonellales	0.0604556985815065
540	1	L040_1	371	0.0587236884368927	2033	1	F	31977	Veillonellaceae	0.0604556985815065
540	1	L040_1	372	0.0583481803455599	2020	71	G	29465	Veillonella	0.060069115167065
540	1	L040_1	373	0.0543042470542835	1880	1880	S	29466	Veillonella parvula	0.0559059091653872
540	1	L040_1	374	0.00199308140784338	69	69	S	248315	Veillonella rodentium	0.00205186581511262
540	1	L040_1	375	0.000317737615743148	11	0	G	39948	Dialister	0.000327109042988968
540	1	L040_1	376	0.000288852377948316	10	10	S	39950	Dialister pneumosintes	0.000297371857262698
540	1	L040_1	377	2.88852377948316e-05	1	1	S	2161821	Dialister sp. Marseille-P5638	2.97371857262698e-05
540	1	L040_1	378	2.88852377948316e-05	1	0	G	909928	Negativicoccus	2.97371857262698e-05
540	1	L040_1	379	2.88852377948316e-05	1	1	S	1702287	Negativicoccus massiliensis	2.97371857262698e-05
540	1	L040_1	380	0.000288852377948316	10	0	O	909929	Selenomonadales	0.000297371857262698
540	1	L040_1	381	0.000288852377948316	10	0	F	1843491	Selenomonadaceae	0.000297371857262698
540	1	L040_1	382	0.000288852377948316	10	1	G	970	Selenomonas	0.000297371857262698
540	1	L040_1	383	0.00017331142676899	6	6	S	712538	Selenomonas sp. oral taxon 478	0.000178423114357619
540	1	L040_1	384	5.77704755896632e-05	2	2	S	713030	Selenomonas sp. oral taxon 136	5.94743714525396e-05
540	1	L040_1	385	2.88852377948316e-05	1	0	S	69823	Selenomonas sputigena	2.97371857262698e-05
540	1	L040_1	387	0.0150492088911073	521	0	C	186801	Clostridia	0.0154930737633866
540	1	L040_1	388	0.0150492088911073	521	5	O	186802	Clostridiales	0.0154930737633866
540	1	L040_1	389	0.00707688325973375	245	4	F	186804	Peptostreptococcaceae	0.0072856105029361
540	1	L040_1	390	0.00670137516840094	232	0	G	1870884	Clostridioides	0.00689902708849459
540	1	L040_1	391	0.00670137516840094	232	219	S	1496	Clostridioides difficile	0.00689902708849459
540	1	L040_1	393	0.000259967140153485	9	0	G	44259	Filifactor	0.000267634671536428
540	1	L040_1	394	0.000259967140153485	9	0	S	143361	Filifactor alocis	0.000267634671536428
540	1	L040_1	396	0.00372619567553328	129	0	F	186806	Eubacteriaceae	0.0038360969586888
540	1	L040_1	397	0.00372619567553328	129	0	G	1730	Eubacterium	0.0038360969586888
540	1	L040_1	398	0.00361065472435395	125	0	S	39485	Eubacterium eligens	0.00371714821578373
540	1	L040_1	400	0.000115540951179326	4	4	S	39488	Eubacterium hallii	0.000118948742905079
540	1	L040_1	402	0.00202196664563821	70	0	F	543314	Clostridiales Family XIII. Incertae Sedis	0.00208160300083889
540	1	L040_1	403	0.00187754045666406	65	0	G	86331	Mogibacterium	0.00193291707220754
540	1	L040_1	404	0.00144426188974158	50	50	S	114527	Mogibacterium diversum	0.00148685928631349
540	1	L040_1	405	0.000433278566922474	15	15	S	86332	Mogibacterium pumilum	0.000446057785894047
540	1	L040_1	406	0.000144426188974158	5	0	S	143393	Eubacterium sulci	0.000148685928631349
540	1	L040_1	408	0.000953212847229444	33	1	F	186803	Lachnospiraceae	0.000981327128966903
540	1	L040_1	410	0.000404393329127643	14	0	S	39491	Eubacterium rectale	0.000416320600167777
540	1	L040_1	412	0.000115540951179326	4	4	S	712991	Lachnospiraceae bacterium oral taxon 500	0.000118948742905079
540	1	L040_1	413	0.000144426188974158	5	0	G	1506553	Lachnoclostridium	0.000148685928631349
540	1	L040_1	414	8.66557133844949e-05	3	3	S	208479	Clostridium bolteae	8.92115571788094e-05
540	1	L040_1	415	2.88852377948316e-05	1	0	S	66219	Lachnoclostridium phytofermentans	2.97371857262698e-05
540	1	L040_1	417	2.88852377948316e-05	1	1	S	1834196	Lachnoclostridium sp. YL32	2.97371857262698e-05
540	1	L040_1	418	0.000115540951179326	4	0	G	841	Roseburia	0.000118948742905079
540	1	L040_1	419	0.000115540951179326	4	0	S	301301	Roseburia hominis	0.000118948742905079
540	1	L040_1	421	8.66557133844949e-05	3	0	G	207244	Anaerostipes	8.92115571788094e-05
540	1	L040_1	422	8.66557133844949e-05	3	3	S	649756	Anaerostipes hadrus	8.92115571788094e-05
540	1	L040_1	423	5.77704755896632e-05	2	0	G	572511	Blautia	5.94743714525396e-05
540	1	L040_1	424	2.88852377948316e-05	1	0	S	1322	Blautia hansenii	2.97371857262698e-05
540	1	L040_1	426	2.88852377948316e-05	1	1	S	1912897	Blautia sp. N6H1-15	2.97371857262698e-05
540	1	L040_1	427	0.000462163804717306	16	1	F	541000	Ruminococcaceae	0.000475794971620317
540	1	L040_1	428	0.000346622853537979	12	0	G	216851	Faecalibacterium	0.000356846228715238
540	1	L040_1	429	0.000346622853537979	12	12	S	853	Faecalibacterium prausnitzii	0.000356846228715238
540	1	L040_1	430	8.66557133844949e-05	3	0	G	1263	Ruminococcus	8.92115571788094e-05
540	1	L040_1	431	8.66557133844949e-05	3	3	S	1160721	Ruminococcus bicirculans	8.92115571788094e-05
540	1	L040_1	433	0.000317737615743148	11	0	G	946234	Flavonifractor	0.000327109042988968
540	1	L040_1	434	0.000317737615743148	11	11	S	292800	Flavonifractor plautii	0.000327109042988968
540	1	L040_1	435	2.88852377948316e-05	1	0	G	1392389	Intestinimonas	2.97371857262698e-05
540	1	L040_1	436	2.88852377948316e-05	1	1	S	1297617	Intestinimonas butyriciproducens	2.97371857262698e-05
540	1	L040_1	437	0.000288852377948316	10	0	F	31979	Clostridiaceae	0.000297371857262698
540	1	L040_1	438	0.000288852377948316	10	2	G	1485	Clostridium	0.000297371857262698
540	1	L040_1	439	0.00017331142676899	6	6	S	1502	Clostridium perfringens	0.000178423114357619
540	1	L040_1	440	5.77704755896632e-05	2	1	S	1520	Clostridium beijerinckii	5.94743714525396e-05
540	1	L040_1	442	2.88852377948316e-05	1	0	F	186807	Peptococcaceae	2.97371857262698e-05
540	1	L040_1	443	2.88852377948316e-05	1	0	G	2282740	Desulfallas	2.97371857262698e-05
540	1	L040_1	444	2.88852377948316e-05	1	0	S	102134	Desulfallas gibsoniae	2.97371857262698e-05
540	1	L040_1	446	0.00268632711491934	93	0	C	526524	Erysipelotrichia	0.00276555827254309
540	1	L040_1	447	0.00268632711491934	93	0	O	526525	Erysipelotrichales	0.00276555827254309
540	1	L040_1	448	0.00268632711491934	93	24	F	128827	Erysipelotrichaceae	0.00276555827254309
540	1	L040_1	449	0.00199308140784338	69	0	G	1573534	Faecalitalea	0.00205186581511262
540	1	L040_1	450	0.00199308140784338	69	0	S	39483	Faecalitalea cylindroides	0.00205186581511262
540	1	L040_1	452	0.000144426188974158	5	0	C	1737404	Tissierellia	0.000148685928631349
540	1	L040_1	453	0.000144426188974158	5	0	O	1737405	Tissierellales	0.000148685928631349
540	1	L040_1	454	0.000144426188974158	5	0	F	1570339	Peptoniphilaceae	0.000148685928631349
540	1	L040_1	455	0.000115540951179326	4	0	G	150022	Finegoldia	0.000118948742905079
540	1	L040_1	456	0.000115540951179326	4	0	S	1260	Finegoldia magna	0.000118948742905079
540	1	L040_1	458	2.88852377948316e-05	1	0	G	165779	Anaerococcus	2.97371857262698e-05
540	1	L040_1	459	2.88852377948316e-05	1	1	S	1870984	Anaerococcus mediterraneensis	2.97371857262698e-05
540	1	L040_1	479	0.0266321892468348	922	1	P	201174	Actinobacteria	0.0274176852396208
540	1	L040_1	480	0.0242347145098637	839	20	C	1760	Actinobacteria	0.0249494988243404
540	1	L040_1	481	0.0144426188974158	500	0	O	2037	Actinomycetales	0.0148685928631349
540	1	L040_1	482	0.0144426188974158	500	0	F	2049	Actinomycetaceae	0.0148685928631349
540	1	L040_1	483	0.0143270779462365	496	8	G	1654	Actinomyces	0.0147496441202298
540	1	L040_1	484	0.0119296032092655	413	413	S	544580	Actinomyces oris	0.0122814577049494
540	1	L040_1	485	0.00150203236533124	52	52	S	712122	Actinomyces sp. oral taxon 414	0.00154633365776603
540	1	L040_1	486	0.000346622853537979	12	12	S	52773	Actinomyces meyeri	0.000356846228715238
540	1	L040_1	487	0.00017331142676899	6	6	S	1852377	Actinomyces pacaensis	0.000178423114357619
540	1	L040_1	488	8.66557133844949e-05	3	3	S	111015	Actinomyces radicidentis	8.92115571788094e-05
540	1	L040_1	489	2.88852377948316e-05	1	1	S	178339	Actinomyces hongkongensis	2.97371857262698e-05
540	1	L040_1	490	2.88852377948316e-05	1	1	S	2081702	Actinomyces sp. oral taxon 897	2.97371857262698e-05
540	1	L040_1	491	0.000115540951179326	4	0	G	28263	Arcanobacterium	0.000118948742905079
540	1	L040_1	492	0.000115540951179326	4	4	S	28264	Arcanobacterium haemolyticum	0.000118948742905079
540	1	L040_1	493	0.00834783372270634	289	1	O	85006	Micrococcales	0.00859404667489197
540	1	L040_1	494	0.00814563705814252	282	1	F	1268	Micrococcaceae	0.00838588637480808
540	1	L040_1	495	0.00808786658255285	280	1	G	32207	Rothia	0.00832641200335554
540	1	L040_1	496	0.00476606423614722	165	80	S	43675	Rothia mucilaginosa	0.00490663564483452
540	1	L040_1	498	0.00329291710861081	114	0	S	2047	Rothia dentocariosa	0.00339003917279476
540	1	L040_1	500	2.88852377948316e-05	1	0	G	1663	Arthrobacter	2.97371857262698e-05
540	1	L040_1	501	2.88852377948316e-05	1	1	S	656366	Arthrobacter alpinus	2.97371857262698e-05
540	1	L040_1	502	8.66557133844949e-05	3	0	F	85023	Microbacteriaceae	8.92115571788094e-05
540	1	L040_1	503	5.77704755896632e-05	2	0	G	33882	Microbacterium	5.94743714525396e-05
540	1	L040_1	504	2.88852377948316e-05	1	1	S	2014534	Microbacterium sp. PM5	2.97371857262698e-05
540	1	L040_1	505	2.88852377948316e-05	1	1	S	1714373	Microbacterium sp. No. 7	2.97371857262698e-05
540	1	L040_1	506	2.88852377948316e-05	1	0	G	190323	Plantibacter	2.97371857262698e-05
540	1	L040_1	507	2.88852377948316e-05	1	1	S	150123	Plantibacter flavus	2.97371857262698e-05
540	1	L040_1	508	2.88852377948316e-05	1	0	F	85017	Promicromonosporaceae	2.97371857262698e-05
540	1	L040_1	509	2.88852377948316e-05	1	0	G	186188	Xylanimonas	2.97371857262698e-05
540	1	L040_1	510	2.88852377948316e-05	1	0	S	186189	Xylanimonas cellulosilytica	2.97371857262698e-05
540	1	L040_1	512	2.88852377948316e-05	1	0	F	85019	Brevibacteriaceae	2.97371857262698e-05
540	1	L040_1	513	2.88852377948316e-05	1	0	G	1696	Brevibacterium	2.97371857262698e-05
540	1	L040_1	514	2.88852377948316e-05	1	1	S	1703	Brevibacterium linens	2.97371857262698e-05
540	1	L040_1	515	2.88852377948316e-05	1	0	F	85021	Intrasporangiaceae	2.97371857262698e-05
540	1	L040_1	516	2.88852377948316e-05	1	0	G	53457	Janibacter	2.97371857262698e-05
540	1	L040_1	517	2.88852377948316e-05	1	1	S	857417	Janibacter indicus	2.97371857262698e-05
540	1	L040_1	518	0.000288852377948316	10	0	O	85004	Bifidobacteriales	0.000297371857262698
540	1	L040_1	519	0.000288852377948316	10	0	F	31953	Bifidobacteriaceae	0.000297371857262698
540	1	L040_1	520	0.000231081902358653	8	3	G	1678	Bifidobacterium	0.000237897485810158
540	1	L040_1	521	0.000144426188974158	5	3	S	216816	Bifidobacterium longum	0.000148685928631349
540	1	L040_1	525	5.77704755896632e-05	2	0	G	196082	Parascardovia	5.94743714525396e-05
540	1	L040_1	526	5.77704755896632e-05	2	0	S	78258	Parascardovia denticolens	5.94743714525396e-05
540	1	L040_1	528	0.000288852377948316	10	1	O	85007	Corynebacteriales	0.000297371857262698
540	1	L040_1	529	0.000115540951179326	4	0	F	1653	Corynebacteriaceae	0.000118948742905079
540	1	L040_1	530	0.000115540951179326	4	0	G	1716	Corynebacterium	0.000118948742905079
540	1	L040_1	531	5.77704755896632e-05	2	2	S	43770	Corynebacterium striatum	5.94743714525396e-05
540	1	L040_1	532	2.88852377948316e-05	1	1	S	1705	Corynebacterium stationis	2.97371857262698e-05
540	1	L040_1	533	2.88852377948316e-05	1	1	S	146827	Corynebacterium simulans	2.97371857262698e-05
540	1	L040_1	534	0.000115540951179326	4	0	F	85025	Nocardiaceae	0.000118948742905079
540	1	L040_1	535	0.000115540951179326	4	1	G	1827	Rhodococcus	0.000118948742905079
540	1	L040_1	536	2.88852377948316e-05	1	1	S	1723645	Rhodococcus sp. 008	2.97371857262698e-05
540	1	L040_1	537	2.88852377948316e-05	1	1	S	334542	Rhodococcus qingshengii	2.97371857262698e-05
540	1	L040_1	538	2.88852377948316e-05	1	1	S	1045808	Rhodococcus sp. YL-1	2.97371857262698e-05
540	1	L040_1	539	2.88852377948316e-05	1	0	F	1762	Mycobacteriaceae	2.97371857262698e-05
540	1	L040_1	540	2.88852377948316e-05	1	0	G	1866885	Mycolicibacterium	2.97371857262698e-05
540	1	L040_1	541	2.88852377948316e-05	1	1	S	1772	Mycolicibacterium smegmatis	2.97371857262698e-05
540	1	L040_1	542	0.00017331142676899	6	0	O	85011	Streptomycetales	0.000178423114357619
540	1	L040_1	543	0.00017331142676899	6	0	F	2062	Streptomycetaceae	0.000178423114357619
540	1	L040_1	544	0.00017331142676899	6	0	G	1883	Streptomyces	0.000178423114357619
540	1	L040_1	545	0.00017331142676899	6	6	S	2099583	Streptomyces sp. ICC1	0.000178423114357619
540	1	L040_1	546	8.66557133844949e-05	3	0	O	85009	Propionibacteriales	8.92115571788094e-05
540	1	L040_1	547	8.66557133844949e-05	3	0	F	31957	Propionibacteriaceae	8.92115571788094e-05
540	1	L040_1	548	5.77704755896632e-05	2	0	G	1912216	Cutibacterium	5.94743714525396e-05
540	1	L040_1	549	2.88852377948316e-05	1	1	S	1747	Cutibacterium acnes	2.97371857262698e-05
540	1	L040_1	550	2.88852377948316e-05	1	1	S	33011	Cutibacterium granulosum	2.97371857262698e-05
540	1	L040_1	551	2.88852377948316e-05	1	0	G	203133	Propionimicrobium	2.97371857262698e-05
540	1	L040_1	552	2.88852377948316e-05	1	1	S	1871034	Propionimicrobium sp. Marseille-P3275	2.97371857262698e-05
540	1	L040_1	553	2.88852377948316e-05	1	0	O	85010	Pseudonocardiales	2.97371857262698e-05
540	1	L040_1	554	2.88852377948316e-05	1	0	F	2070	Pseudonocardiaceae	2.97371857262698e-05
540	1	L040_1	555	2.88852377948316e-05	1	0	G	65496	Actinoalloteichus	2.97371857262698e-05
540	1	L040_1	556	2.88852377948316e-05	1	1	S	2072503	Actinoalloteichus sp. AHMU CJ021	2.97371857262698e-05
540	1	L040_1	557	0.00236858949917619	82	1	C	84998	Coriobacteriia	0.00243844922955412
540	1	L040_1	558	0.00121317998738293	42	0	O	84999	Coriobacteriales	0.00124896180050333
540	1	L040_1	559	0.0011842947495881	41	0	F	1643824	Atopobiaceae	0.00121922461477706
540	1	L040_1	560	0.0010976390362036	38	0	G	1380	Atopobium	0.00113001305759825
540	1	L040_1	561	0.0010976390362036	38	0	S	1382	Atopobium parvulum	0.00113001305759825
540	1	L040_1	563	8.66557133844949e-05	3	0	G	133925	Olsenella	8.92115571788094e-05
540	1	L040_1	564	8.66557133844949e-05	3	0	S	133926	Olsenella uli	8.92115571788094e-05
540	1	L040_1	566	2.88852377948316e-05	1	0	F	84107	Coriobacteriaceae	2.97371857262698e-05
540	1	L040_1	567	2.88852377948316e-05	1	0	G	102106	Collinsella	2.97371857262698e-05
540	1	L040_1	568	2.88852377948316e-05	1	1	S	74426	Collinsella aerofaciens	2.97371857262698e-05
540	1	L040_1	569	0.00112652427399843	39	0	O	1643822	Eggerthellales	0.00115975024332452
540	1	L040_1	570	0.00112652427399843	39	0	F	1643826	Eggerthellaceae	0.00115975024332452
540	1	L040_1	571	0.0010976390362036	38	0	G	84162	Cryptobacterium	0.00113001305759825
540	1	L040_1	572	0.0010976390362036	38	0	S	84163	Cryptobacterium curtum	0.00113001305759825
540	1	L040_1	574	2.88852377948316e-05	1	0	G	644652	Gordonibacter	2.97371857262698e-05
540	1	L040_1	575	2.88852377948316e-05	1	1	S	1335613	Gordonibacter urolithinfaciens	2.97371857262698e-05
540	1	L040_1	576	0.000115540951179326	4	0	P	544448	Tenericutes	0.000118948742905079
540	1	L040_1	577	0.000115540951179326	4	0	C	31969	Mollicutes	0.000118948742905079
540	1	L040_1	578	8.66557133844949e-05	3	0	O	2085	Mycoplasmatales	8.92115571788094e-05
540	1	L040_1	579	8.66557133844949e-05	3	0	F	2092	Mycoplasmataceae	8.92115571788094e-05
540	1	L040_1	580	8.66557133844949e-05	3	1	G	2093	Mycoplasma	8.92115571788094e-05
540	1	L040_1	581	5.77704755896632e-05	2	2	S	2098	Mycoplasma hominis	5.94743714525396e-05
540	1	L040_1	582	2.88852377948316e-05	1	0	O	186329	Acholeplasmatales	2.97371857262698e-05
540	1	L040_1	583	2.88852377948316e-05	1	0	F	2146	Acholeplasmataceae	2.97371857262698e-05
540	1	L040_1	584	2.88852377948316e-05	1	1	G	2147	Acholeplasma	2.97371857262698e-05
540	1	L040_1	586	2.88852377948316e-05	1	0	P	1117	Cyanobacteria	2.97371857262698e-05
540	1	L040_1	588	2.88852377948316e-05	1	0	O	1150	Oscillatoriales	2.97371857262698e-05
540	1	L040_1	589	2.88852377948316e-05	1	0	F	1892254	Oscillatoriaceae	2.97371857262698e-05
540	1	L040_1	590	2.88852377948316e-05	1	0	G	1155738	Moorea	2.97371857262698e-05
540	1	L040_1	591	2.88852377948316e-05	1	0	S	1155739	Moorea producens	2.97371857262698e-05
540	1	L040_1	593	0.22137646245959	7664	233	P	1224	Proteobacteria	0.227905791406132
540	1	L040_1	594	0.20416086073387	7068	85	C	1236	Gammaproteobacteria	0.210182428713275
540	1	L040_1	595	0.197892764132391	6851	1	O	72274	Pseudomonadales	0.203729459410674
540	1	L040_1	596	0.197632796992238	6842	13	F	135621	Pseudomonadaceae	0.203461824739138
540	1	L040_1	597	0.197257288900905	6829	1315	G	286	Pseudomonas	0.203075241324696
540	1	L040_1	599	0.0160313069761315	555	297	S	294	Pseudomonas fluorescens	0.0165041380780797
540	1	L040_1	609	0.00436167090701957	151	151	S	47878	Pseudomonas azotoformans	0.00449031504466674
540	1	L040_1	610	0.00259967140153485	90	90	S	200450	Pseudomonas trivialis	0.00267634671536428
540	1	L040_1	611	0.00216639283461237	75	75	S	76758	Pseudomonas orientalis	0.00223028892947024
540	1	L040_1	612	0.00176199950548473	61	61	S	29442	Pseudomonas tolaasii	0.00181396832930246
540	1	L040_1	613	0.0016464585543054	57	57	S	651740	Pseudomonas cedrina	0.00169501958639738
540	1	L040_1	614	0.0016464585543054	57	27	S	47883	Pseudomonas synxantha	0.00169501958639738
540	1	L040_1	616	0.00153091760312608	53	53	S	129817	Pseudomonas brenneri	0.0015760708434923
540	1	L040_1	617	0.00153091760312608	53	53	S	46679	Pseudomonas mucidolens	0.0015760708434923
540	1	L040_1	618	0.00150203236533124	52	52	S	76760	Pseudomonas rhodesiae	0.00154633365776603
540	1	L040_1	619	0.00144426188974158	50	43	S	380021	Pseudomonas protegens	0.00148685928631349
540	1	L040_1	621	0.00106875379840877	37	25	S	200451	Pseudomonas poae	0.00110027587187198
540	1	L040_1	623	0.00103986856061394	36	36	S	169669	Pseudomonas extremorientalis	0.00107053868614571
540	1	L040_1	624	0.000924327609434612	32	22	S	75612	Pseudomonas mandelii	0.000951589943240634
540	1	L040_1	626	0.000693245707075959	24	24	S	75588	Pseudomonas libanensis	0.000713692457430475
540	1	L040_1	627	0.000433278566922474	15	15	S	47879	Pseudomonas corrugata	0.000446057785894047
540	1	L040_1	628	0.000404393329127643	14	14	S	76761	Pseudomonas veronii	0.000416320600167777
540	1	L040_1	629	0.000288852377948316	10	10	S	183795	Pseudomonas mediterranea	0.000297371857262698
540	1	L040_1	631	0.0203640926453563	705	705	S	296	Pseudomonas fragi	0.0209647159370202
540	1	L040_1	632	0.00860780086285982	298	298	S	47884	Pseudomonas taetrolens	0.0088616813464284
540	1	L040_1	633	0.00167534379210023	58	46	S	587753	Pseudomonas chlororaphis	0.00172475677212365
540	1	L040_1	638	0.0192664536091527	667	667	S	2083054	Pseudomonas sp. LG1D9	0.019834702879422
540	1	L040_1	639	0.00774124372901487	268	268	S	122355	Pseudomonas psychrophila	0.00796956577464031
540	1	L040_1	640	0.00655694897942678	227	227	S	1788301	Pseudomonas versuta	0.00675034115986325
540	1	L040_1	643	0.00225304854799687	78	16	S	317	Pseudomonas syringae	0.00231950048664904
540	1	L040_1	656	0.00089544237163978	31	0	S	36746	Pseudomonas cichorii	0.000921852757514364
540	1	L040_1	658	0.000519934280306969	18	18	S	33069	Pseudomonas viridiflava	0.000535269343072856
540	1	L040_1	659	0.000491049042512138	17	4	S	251701	Pseudomonas syringae group genomosp. 3	0.000505532157346587
540	1	L040_1	663	0.00017331142676899	6	0	S	29438	Pseudomonas savastanoi	0.000178423114357619
540	1	L040_1	668	5.77704755896632e-05	2	0	S	47877	Pseudomonas amygdali	5.94743714525396e-05
540	1	L040_1	670	0.000317737615743148	11	11	S	1206777	Pseudomonas sp. Lz4W	0.000327109042988968
540	1	L040_1	671	0.000144426188974158	5	5	S	50340	Pseudomonas fuscovaginae	0.000148685928631349
540	1	L040_1	673	0.00436167090701957	151	121	S	303	Pseudomonas putida	0.00449031504466674
540	1	L040_1	678	0.000462163804717306	16	16	S	76759	Pseudomonas monteilii	0.000475794971620317
540	1	L040_1	679	0.000115540951179326	4	0	S	47880	Pseudomonas fulva	0.000118948742905079
540	1	L040_1	681	0.000115540951179326	4	4	S	70775	Pseudomonas plecoglossicida	0.000118948742905079
540	1	L040_1	682	0.000115540951179326	4	1	S	78327	Pseudomonas mosselii	0.000118948742905079
540	1	L040_1	685	0.00343734329758496	119	118	S	287	Pseudomonas aeruginosa	0.00353872510142611
540	1	L040_1	687	0.000577704755896632	20	13	S	300	Pseudomonas mendocina	0.000594743714525396
540	1	L040_1	690	0.000491049042512138	17	0	S	53412	Pseudomonas resinovorans	0.000505532157346587
540	1	L040_1	693	0.00017331142676899	6	6	S	330	Pseudomonas pseudoalcaligenes	0.000178423114357619
540	1	L040_1	694	0.000115540951179326	4	4	S	1149133	Pseudomonas furukawaii	0.000118948742905079
540	1	L040_1	695	0.000115540951179326	4	4	S	53408	Pseudomonas citronellolis	0.000118948742905079
540	1	L040_1	696	5.77704755896632e-05	2	2	S	43263	Pseudomonas alcaligenes	5.94743714525396e-05
540	1	L040_1	697	0.00248413045035552	86	86	S	219572	Pseudomonas antarctica	0.0025573979724592
540	1	L040_1	698	0.00245524521256069	85	85	S	198620	Pseudomonas koreensis	0.00252766078673293
540	1	L040_1	699	0.0022819337857917	79	79	S	244566	Pseudomonas lurida	0.00234923767237531
540	1	L040_1	702	0.00124206522517776	43	23	S	316	Pseudomonas stutzeri	0.0012786989862296
540	1	L040_1	708	0.000144426188974158	5	0	S	74829	Pseudomonas balearica	0.000148685928631349
540	1	L040_1	710	0.000115540951179326	4	4	S	271420	Pseudomonas xanthomarina	0.000118948742905079
540	1	L040_1	711	0.00147314712753641	51	51	S	2054919	Pseudomonas sp. S09G 359	0.00151659647203976
540	1	L040_1	712	0.00121317998738293	42	42	S	359110	Pseudomonas extremaustralis	0.00124896180050333
540	1	L040_1	713	0.00121317998738293	42	42	S	104087	Pseudomonas frederiksbergensis	0.00124896180050333
540	1	L040_1	714	0.00112652427399843	39	39	S	2025658	Pseudomonas sp. NS1(2017)	0.00115975024332452
540	1	L040_1	715	0.00103986856061394	36	36	S	2219057	Pseudomonas sp. LG1E9	0.00107053868614571
540	1	L040_1	716	0.000866557133844949	30	30	S	1148509	Pseudomonas prosekii	0.000892115571788094
540	1	L040_1	717	0.000837671896050117	29	29	S	191390	Pseudomonas palleroniana	0.000862378386061824
540	1	L040_1	718	0.000693245707075959	24	24	S	702115	Pseudomonas arsenicoxydans	0.000713692457430475
540	1	L040_1	719	0.000664360469281127	23	23	S	2018067	Pseudomonas sp. FDAARGOS_380	0.000683955271704205
540	1	L040_1	720	0.000606589993691464	21	21	S	237609	Pseudomonas alkylphenolica	0.000624480900251666
540	1	L040_1	721	0.000577704755896632	20	20	S	95300	Pseudomonas vancouverensis	0.000594743714525396
540	1	L040_1	722	0.000577704755896632	20	9	S	321662	Pseudomonas moraviensis	0.000594743714525396
540	1	L040_1	724	0.000548819518101801	19	19	S	143813	Pseudomonas sp. LAB-08	0.000565006528799126
540	1	L040_1	725	0.000519934280306969	18	18	S	2054914	Pseudomonas sp. 02C 26	0.000535269343072856
540	1	L040_1	726	0.000519934280306969	18	18	S	2067572	Pseudomonas sp. NC02	0.000535269343072856
540	1	L040_1	727	0.000491049042512138	17	17	S	2201356	Pseudomonas sp. 31-12	0.000505532157346587
540	1	L040_1	728	0.000462163804717306	16	16	S	1853130	Pseudomonas silesiensis	0.000475794971620317
540	1	L040_1	729	0.000462163804717306	16	16	S	46677	Pseudomonas agarici	0.000475794971620317
540	1	L040_1	730	0.000462163804717306	16	16	S	163011	Pseudomonas lini	0.000475794971620317
540	1	L040_1	731	0.000462163804717306	16	16	S	1028989	Pseudomonas sp. StFLB209	0.000475794971620317
540	1	L040_1	732	0.000433278566922474	15	15	S	198618	Pseudomonas umsongensis	0.000446057785894047
540	1	L040_1	733	0.000433278566922474	15	15	S	2049589	Pseudomonas sp. HLS-6	0.000446057785894047
540	1	L040_1	734	0.000404393329127643	14	14	S	1207075	Pseudomonas sp. UW4	0.000416320600167777
540	1	L040_1	735	0.000404393329127643	14	14	S	1283291	Pseudomonas sp. URMO17WK12:I11	0.000416320600167777
540	1	L040_1	736	0.000375508091332811	13	13	S	1827300	Pseudomonas sp. MYb193	0.000386583414441507
540	1	L040_1	737	0.000375508091332811	13	13	S	216142	Pseudomonas rhizosphaerae	0.000386583414441507
540	1	L040_1	738	0.000346622853537979	12	12	S	395598	Pseudomonas reinekei	0.000356846228715238
540	1	L040_1	739	0.000317737615743148	11	11	S	930166	Pseudomonas brassicacearum	0.000327109042988968
540	1	L040_1	740	0.000317737615743148	11	11	S	1636610	Pseudomonas sp. PONIH3	0.000327109042988968
540	1	L040_1	741	0.000317737615743148	11	11	S	1881017	Pseudomonas sp. 7SR1	0.000327109042988968
540	1	L040_1	742	0.000259967140153485	9	9	S	1930532	Pseudomonas sp. CC6-YY-74	0.000267634671536428
540	1	L040_1	743	0.000259967140153485	9	9	S	1981174	Pseudomonas sp. M30-35	0.000267634671536428
540	1	L040_1	744	0.000259967140153485	9	9	S	157782	Pseudomonas parafulva	0.000267634671536428
540	1	L040_1	745	0.000231081902358653	8	8	S	1534110	Pseudomonas sp. DR 5-09	0.000237897485810158
540	1	L040_1	746	0.000231081902358653	8	8	S	157783	Pseudomonas cremoricolorata	0.000237897485810158
540	1	L040_1	747	0.000202196664563821	7	7	S	515393	Pseudomonas yamanorum	0.000208160300083889
540	1	L040_1	748	0.000202196664563821	7	7	S	1649877	Pseudomonas sp. CCOS 191	0.000208160300083889
540	1	L040_1	749	0.000202196664563821	7	7	S	1628086	Pseudomonas kribbensis	0.000208160300083889
540	1	L040_1	750	0.000202196664563821	7	7	S	1294143	Pseudomonas sp. ATCC 13867	0.000208160300083889
540	1	L040_1	751	0.00017331142676899	6	0	S	312306	Pseudomonas entomophila	0.000178423114357619
540	1	L040_1	753	0.00017331142676899	6	6	S	1855380	Pseudomonas sp. Z003-0.4C(8344-21)	0.000178423114357619
540	1	L040_1	754	0.00017331142676899	6	6	S	2083055	Pseudomonas sp. LH1G9	0.000178423114357619
540	1	L040_1	755	0.000144426188974158	5	5	S	1421430	Pseudomonas granadensis	0.000148685928631349
540	1	L040_1	756	0.000144426188974158	5	5	S	1931241	Pseudomonas sp. S-6-2	0.000148685928631349
540	1	L040_1	757	0.000144426188974158	5	5	S	1499686	Pseudomonas saudiphocaensis	0.000148685928631349
540	1	L040_1	758	0.000144426188974158	5	5	S	1659194	Pseudomonas sp. GR 6-02	0.000148685928631349
540	1	L040_1	759	0.000144426188974158	5	5	S	118613	Pseudomonas sp. B10	0.000148685928631349
540	1	L040_1	760	0.000144426188974158	5	5	S	1338689	Pseudomonas sp. JY-Q	0.000148685928631349
540	1	L040_1	761	0.000115540951179326	4	4	S	2054915	Pseudomonas sp. 09C 129	0.000118948742905079
540	1	L040_1	762	0.000115540951179326	4	4	S	86265	Pseudomonas thivervalensis	0.000118948742905079
540	1	L040_1	763	0.000115540951179326	4	0	S	101564	Pseudomonas alcaliphila	0.000118948742905079
540	1	L040_1	765	0.000115540951179326	4	4	S	1500687	Pseudomonas sp. St29	0.000118948742905079
540	1	L040_1	766	8.66557133844949e-05	3	3	S	1856685	Pseudomonas sp. TCU-HL1	8.92115571788094e-05
540	1	L040_1	767	8.66557133844949e-05	3	3	S	2045200	Pseudomonas sp. s211(2017)	8.92115571788094e-05
540	1	L040_1	768	8.66557133844949e-05	3	0	S	65741	Pseudomonas knackmussii	8.92115571788094e-05
540	1	L040_1	770	8.66557133844949e-05	3	3	S	53407	Pseudomonas asplenii	8.92115571788094e-05
540	1	L040_1	771	5.77704755896632e-05	2	2	S	2213057	Pseudomonas sp. R2A2	5.94743714525396e-05
540	1	L040_1	772	5.77704755896632e-05	2	2	S	1611770	Pseudomonas sp. MRSN12121	5.94743714525396e-05
540	1	L040_1	773	5.77704755896632e-05	2	2	S	472181	Pseudomonas sabulinigri	5.94743714525396e-05
540	1	L040_1	774	5.77704755896632e-05	2	2	S	1495331	Pseudomonas sp. WCS374	5.94743714525396e-05
540	1	L040_1	775	5.77704755896632e-05	2	2	S	1259844	Pseudomonas sp. FGI182	5.94743714525396e-05
540	1	L040_1	776	5.77704755896632e-05	2	2	S	1392877	Pseudomonas oryzae	5.94743714525396e-05
540	1	L040_1	777	2.88852377948316e-05	1	1	S	487184	Pseudomonas xinjiangensis	2.97371857262698e-05
540	1	L040_1	778	2.88852377948316e-05	1	1	S	237610	Pseudomonas psychrotolerans	2.97371857262698e-05
540	1	L040_1	779	2.88852377948316e-05	1	1	S	2083052	Pseudomonas sp. SWI36	2.97371857262698e-05
540	1	L040_1	780	2.88852377948316e-05	1	1	S	364197	Pseudomonas pohangensis	2.97371857262698e-05
540	1	L040_1	781	2.88852377948316e-05	1	1	S	1245526	Pseudomonas guangdongensis	2.97371857262698e-05
540	1	L040_1	782	2.88852377948316e-05	1	1	S	150396	Pseudomonas sp. MT-1	2.97371857262698e-05
540	1	L040_1	783	2.88852377948316e-05	1	1	S	1274359	Pseudomonas sihuiensis	2.97371857262698e-05
540	1	L040_1	784	2.88852377948316e-05	1	1	S	1415630	Pseudomonas sp. TKP	2.97371857262698e-05
540	1	L040_1	785	2.88852377948316e-05	1	1	S	1898684	Pseudomonas sp. LPH1	2.97371857262698e-05
540	1	L040_1	786	2.88852377948316e-05	1	1	S	1583341	Pseudomonas cerasi	2.97371857262698e-05
540	1	L040_1	787	0.000231081902358653	8	0	F	468	Moraxellaceae	0.000237897485810158
540	1	L040_1	788	0.000231081902358653	8	1	G	469	Acinetobacter	0.000237897485810158
540	1	L040_1	789	0.000115540951179326	4	2	S	40214	Acinetobacter johnsonii	0.000118948742905079
540	1	L040_1	791	2.88852377948316e-05	1	1	S	40215	Acinetobacter junii	2.97371857262698e-05
540	1	L040_1	792	2.88852377948316e-05	1	1	S	487316	Acinetobacter soli	2.97371857262698e-05
540	1	L040_1	793	2.88852377948316e-05	1	1	S	28090	Acinetobacter lwoffii	2.97371857262698e-05
540	1	L040_1	794	0.0011842947495881	41	0	O	135625	Pasteurellales	0.00121922461477706
540	1	L040_1	795	0.0011842947495881	41	0	F	712	Pasteurellaceae	0.00121922461477706
540	1	L040_1	796	0.00112652427399843	39	1	G	724	Haemophilus	0.00115975024332452
540	1	L040_1	797	0.000953212847229444	33	4	S	729	Haemophilus parainfluenzae	0.000981327128966903
540	1	L040_1	799	8.66557133844949e-05	3	3	S	726	Haemophilus haemolyticus	8.92115571788094e-05
540	1	L040_1	800	5.77704755896632e-05	2	1	S	727	Haemophilus influenzae	5.94743714525396e-05
540	1	L040_1	802	2.88852377948316e-05	1	0	G	75984	Mannheimia	2.97371857262698e-05
540	1	L040_1	803	2.88852377948316e-05	1	0	S	75985	Mannheimia haemolytica	2.97371857262698e-05
540	1	L040_1	805	2.88852377948316e-05	1	0	G	416916	Aggregatibacter	2.97371857262698e-05
540	1	L040_1	806	2.88852377948316e-05	1	1	S	732	Aggregatibacter aphrophilus	2.97371857262698e-05
540	1	L040_1	807	0.0010976390362036	38	1	O	91347	Enterobacterales	0.00113001305759825
540	1	L040_1	808	0.000982098085024275	34	11	F	543	Enterobacteriaceae	0.00101106431469317
540	1	L040_1	809	0.000491049042512138	17	11	G	570	Klebsiella	0.000505532157346587
540	1	L040_1	810	8.66557133844949e-05	3	3	S	573	Klebsiella pneumoniae	8.92115571788094e-05
540	1	L040_1	811	5.77704755896632e-05	2	2	S	244366	Klebsiella variicola	5.94743714525396e-05
540	1	L040_1	812	2.88852377948316e-05	1	1	S	2026240	Klebsiella quasivariicola	2.97371857262698e-05
540	1	L040_1	813	8.66557133844949e-05	3	0	G	561	Escherichia	8.92115571788094e-05
540	1	L040_1	814	8.66557133844949e-05	3	3	S	562	Escherichia coli	8.92115571788094e-05
540	1	L040_1	815	5.77704755896632e-05	2	0	G	544	Citrobacter	5.94743714525396e-05
540	1	L040_1	817	5.77704755896632e-05	2	2	S	2077149	Citrobacter freundii complex sp. CFNIH9	5.94743714525396e-05
540	1	L040_1	818	2.88852377948316e-05	1	0	G	547	Enterobacter	2.97371857262698e-05
540	1	L040_1	820	2.88852377948316e-05	1	0	S	158836	Enterobacter hormaechei	2.97371857262698e-05
540	1	L040_1	822	2.88852377948316e-05	1	0	F	1903409	Erwiniaceae	2.97371857262698e-05
540	1	L040_1	823	2.88852377948316e-05	1	0	G	551	Erwinia	2.97371857262698e-05
540	1	L040_1	824	2.88852377948316e-05	1	0	S	182337	Erwinia billingiae	2.97371857262698e-05
540	1	L040_1	826	2.88852377948316e-05	1	0	F	1903410	Pectobacteriaceae	2.97371857262698e-05
540	1	L040_1	827	2.88852377948316e-05	1	1	G	204037	Dickeya	2.97371857262698e-05
540	1	L040_1	828	2.88852377948316e-05	1	0	F	1903411	Yersiniaceae	2.97371857262698e-05
540	1	L040_1	829	2.88852377948316e-05	1	0	G	629	Yersinia	2.97371857262698e-05
540	1	L040_1	830	2.88852377948316e-05	1	1	S	29486	Yersinia ruckeri	2.97371857262698e-05
540	1	L040_1	831	0.000924327609434612	32	0	O	135623	Vibrionales	0.000951589943240634
540	1	L040_1	832	0.000924327609434612	32	1	F	641	Vibrionaceae	0.000951589943240634
540	1	L040_1	833	0.00089544237163978	31	0	G	662	Vibrio	0.000921852757514364
540	1	L040_1	834	0.00089544237163978	31	31	S	76258	Vibrio rumoiensis	0.000921852757514364
540	1	L040_1	835	0.000491049042512138	17	0	O	135614	Xanthomonadales	0.000505532157346587
540	1	L040_1	836	0.000491049042512138	17	0	F	32033	Xanthomonadaceae	0.000505532157346587
540	1	L040_1	837	0.000202196664563821	7	0	G	338	Xanthomonas	0.000208160300083889
540	1	L040_1	839	8.66557133844949e-05	3	0	S	346	Xanthomonas citri	8.92115571788094e-05
540	1	L040_1	841	8.66557133844949e-05	3	3	S	90270	Xanthomonas gardneri	8.92115571788094e-05
540	1	L040_1	842	2.88852377948316e-05	1	1	S	48664	Xanthomonas fragariae	2.97371857262698e-05
540	1	L040_1	843	0.000202196664563821	7	6	G	40323	Stenotrophomonas	0.000208160300083889
540	1	L040_1	845	2.88852377948316e-05	1	0	S	40324	Stenotrophomonas maltophilia	2.97371857262698e-05
540	1	L040_1	847	5.77704755896632e-05	2	0	G	83618	Pseudoxanthomonas	5.94743714525396e-05
540	1	L040_1	848	5.77704755896632e-05	2	0	S	415229	Pseudoxanthomonas spadix	5.94743714525396e-05
540	1	L040_1	850	2.88852377948316e-05	1	0	G	68	Lysobacter	2.97371857262698e-05
540	1	L040_1	851	2.88852377948316e-05	1	1	S	69	Lysobacter enzymogenes	2.97371857262698e-05
540	1	L040_1	852	2.88852377948316e-05	1	0	O	135622	Alteromonadales	2.97371857262698e-05
540	1	L040_1	853	2.88852377948316e-05	1	0	F	267890	Shewanellaceae	2.97371857262698e-05
540	1	L040_1	854	2.88852377948316e-05	1	1	G	22	Shewanella	2.97371857262698e-05
540	1	L040_1	855	2.88852377948316e-05	1	0	O	72273	Thiotrichales	2.97371857262698e-05
540	1	L040_1	856	2.88852377948316e-05	1	0	F	34064	Francisellaceae	2.97371857262698e-05
540	1	L040_1	857	2.88852377948316e-05	1	1	G	262	Francisella	2.97371857262698e-05
540	1	L040_1	858	2.88852377948316e-05	1	0	O	135619	Oceanospirillales	2.97371857262698e-05
540	1	L040_1	859	2.88852377948316e-05	1	0	F	224372	Alcanivoracaceae	2.97371857262698e-05
540	1	L040_1	860	2.88852377948316e-05	1	1	G	59753	Alcanivorax	2.97371857262698e-05
540	1	L040_1	861	2.88852377948316e-05	1	0	O	135613	Chromatiales	2.97371857262698e-05
540	1	L040_1	862	2.88852377948316e-05	1	0	F	255526	Halothiobacillaceae	2.97371857262698e-05
540	1	L040_1	863	2.88852377948316e-05	1	1	G	109262	Halothiobacillus	2.97371857262698e-05
540	1	L040_1	865	0.0067591456439906	234	0	C	29547	Epsilonproteobacteria	0.00695850145994713
540	1	L040_1	866	0.0067591456439906	234	0	O	213849	Campylobacterales	0.00695850145994713
540	1	L040_1	867	0.0067591456439906	234	0	F	72294	Campylobacteraceae	0.00695850145994713
540	1	L040_1	868	0.0067591456439906	234	4	G	194	Campylobacter	0.00695850145994713
540	1	L040_1	869	0.00623921136368363	216	42	S	199	Campylobacter concisus	0.00642323211687428
540	1	L040_1	871	0.000259967140153485	9	9	S	824	Campylobacter gracilis	0.000267634671536428
540	1	L040_1	872	8.66557133844949e-05	3	0	S	827	Campylobacter ureolyticus	8.92115571788094e-05
540	1	L040_1	874	5.77704755896632e-05	2	0	S	200	Campylobacter curvus	5.94743714525396e-05
540	1	L040_1	876	2.88852377948316e-05	1	0	C	28221	Deltaproteobacteria	2.97371857262698e-05
540	1	L040_1	877	2.88852377948316e-05	1	0	O	213118	Desulfobacterales	2.97371857262698e-05
540	1	L040_1	878	2.88852377948316e-05	1	0	F	213119	Desulfobacteraceae	2.97371857262698e-05
540	1	L040_1	879	2.88852377948316e-05	1	0	G	2295	Desulfobacterium	2.97371857262698e-05
540	1	L040_1	880	2.88852377948316e-05	1	0	S	2296	Desulfobacterium autotrophicum	2.97371857262698e-05
540	1	L040_1	882	0.00300406473066249	104	1	C	28216	Betaproteobacteria	0.00309266731553206
540	1	L040_1	883	0.00190642569445889	66	1	O	206351	Neisseriales	0.00196265425793381
540	1	L040_1	884	0.00187754045666406	65	0	F	481	Neisseriaceae	0.00193291707220754
540	1	L040_1	885	0.00187754045666406	65	6	G	482	Neisseria	0.00193291707220754
540	1	L040_1	886	0.00112652427399843	39	39	S	28449	Neisseria subflava	0.00115975024332452
540	1	L040_1	887	0.000259967140153485	9	5	S	487	Neisseria meningitidis	0.000267634671536428
540	1	L040_1	891	8.66557133844949e-05	3	3	S	490	Neisseria sicca	8.92115571788094e-05
540	1	L040_1	892	8.66557133844949e-05	3	3	S	495	Neisseria elongata	8.92115571788094e-05
540	1	L040_1	893	5.77704755896632e-05	2	2	S	486	Neisseria lactamica	5.94743714525396e-05
540	1	L040_1	894	2.88852377948316e-05	1	1	S	483	Neisseria cinerea	2.97371857262698e-05
540	1	L040_1	895	2.88852377948316e-05	1	1	S	485	Neisseria gonorrhoeae	2.97371857262698e-05
540	1	L040_1	896	2.88852377948316e-05	1	1	S	488	Neisseria mucosa	2.97371857262698e-05
540	1	L040_1	897	0.00101098332281911	35	5	O	80840	Burkholderiales	0.00104080150041944
540	1	L040_1	898	0.000519934280306969	18	2	F	119060	Burkholderiaceae	0.000535269343072856
540	1	L040_1	899	0.000231081902358653	8	0	G	32008	Burkholderia	0.000237897485810158
540	1	L040_1	901	0.00017331142676899	6	0	S	152480	Burkholderia ambifaria	0.000178423114357619
540	1	L040_1	903	5.77704755896632e-05	2	2	S	87883	Burkholderia multivorans	5.94743714525396e-05
540	1	L040_1	904	5.77704755896632e-05	2	0	G	93217	Pandoraea	5.94743714525396e-05
540	1	L040_1	905	5.77704755896632e-05	2	2	S	93220	Pandoraea pnomenusa	5.94743714525396e-05
540	1	L040_1	906	5.77704755896632e-05	2	0	G	106589	Cupriavidus	5.94743714525396e-05
540	1	L040_1	907	2.88852377948316e-05	1	1	S	96344	Cupriavidus oxalaticus	2.97371857262698e-05
540	1	L040_1	908	2.88852377948316e-05	1	1	S	876364	Cupriavidus sp. USMAA2-4	2.97371857262698e-05
540	1	L040_1	909	5.77704755896632e-05	2	0	G	157932	Paucimonas	5.94743714525396e-05
540	1	L040_1	910	5.77704755896632e-05	2	2	S	29443	Paucimonas lemoignei	5.94743714525396e-05
540	1	L040_1	911	2.88852377948316e-05	1	0	G	44013	Polynucleobacter	2.97371857262698e-05
540	1	L040_1	912	2.88852377948316e-05	1	1	S	1835254	Polynucleobacter duraquae	2.97371857262698e-05
540	1	L040_1	913	2.88852377948316e-05	1	0	G	1822464	Paraburkholderia	2.97371857262698e-05
540	1	L040_1	914	2.88852377948316e-05	1	1	S	134537	Paraburkholderia fungorum	2.97371857262698e-05
540	1	L040_1	915	0.00017331142676899	6	1	F	80864	Comamonadaceae	0.000178423114357619
540	1	L040_1	916	8.66557133844949e-05	3	0	G	283	Comamonas	8.92115571788094e-05
540	1	L040_1	917	8.66557133844949e-05	3	3	S	225992	Comamonas kerstersii	8.92115571788094e-05
540	1	L040_1	918	5.77704755896632e-05	2	0	G	12916	Acidovorax	5.94743714525396e-05
540	1	L040_1	919	2.88852377948316e-05	1	0	S	80867	Acidovorax avenae	2.97371857262698e-05
540	1	L040_1	921	2.88852377948316e-05	1	1	S	358220	Acidovorax sp. KKS102	2.97371857262698e-05
540	1	L040_1	922	0.000115540951179326	4	0	F	506	Alcaligenaceae	0.000118948742905079
540	1	L040_1	923	0.000115540951179326	4	0	G	517	Bordetella	0.000118948742905079
540	1	L040_1	924	8.66557133844949e-05	3	3	S	94624	Bordetella petrii	8.92115571788094e-05
540	1	L040_1	925	2.88852377948316e-05	1	1	S	518	Bordetella bronchiseptica	2.97371857262698e-05
540	1	L040_1	928	2.88852377948316e-05	1	1	S	864051	Burkholderiales bacterium JOSHI_001	2.97371857262698e-05
540	1	L040_1	930	2.88852377948316e-05	1	0	G	316612	Methylibium	2.97371857262698e-05
540	1	L040_1	931	2.88852377948316e-05	1	0	S	105560	Methylibium petroleiphilum	2.97371857262698e-05
540	1	L040_1	933	5.77704755896632e-05	2	0	O	206389	Rhodocyclales	5.94743714525396e-05
540	1	L040_1	934	2.88852377948316e-05	1	0	F	75787	Rhodocyclaceae	2.97371857262698e-05
540	1	L040_1	935	2.88852377948316e-05	1	0	G	146937	Azospira	2.97371857262698e-05
540	1	L040_1	936	2.88852377948316e-05	1	0	S	146939	Azospira oryzae	2.97371857262698e-05
540	1	L040_1	938	2.88852377948316e-05	1	0	F	2008794	Zoogloeaceae	2.97371857262698e-05
540	1	L040_1	939	2.88852377948316e-05	1	0	G	33057	Thauera	2.97371857262698e-05
540	1	L040_1	940	2.88852377948316e-05	1	1	S	85643	Thauera sp. MZ1T	2.97371857262698e-05
540	1	L040_1	941	0.000693245707075959	24	11	C	28211	Alphaproteobacteria	0.000713692457430475
540	1	L040_1	942	0.000202196664563821	7	0	O	356	Rhizobiales	0.000208160300083889
540	1	L040_1	943	8.66557133844949e-05	3	0	F	41294	Bradyrhizobiaceae	8.92115571788094e-05
540	1	L040_1	944	5.77704755896632e-05	2	0	G	374	Bradyrhizobium	5.94743714525396e-05
540	1	L040_1	945	5.77704755896632e-05	2	2	S	335659	Bradyrhizobium sp. S23321	5.94743714525396e-05
540	1	L040_1	946	2.88852377948316e-05	1	0	G	85413	Bosea	2.97371857262698e-05
540	1	L040_1	947	2.88852377948316e-05	1	1	S	1792307	Bosea sp. PAMC 26642	2.97371857262698e-05
540	1	L040_1	948	5.77704755896632e-05	2	0	F	82115	Rhizobiaceae	5.94743714525396e-05
540	1	L040_1	950	2.88852377948316e-05	1	0	G	379	Rhizobium	2.97371857262698e-05
540	1	L040_1	951	2.88852377948316e-05	1	0	S	384	Rhizobium leguminosarum	2.97371857262698e-05
540	1	L040_1	954	2.88852377948316e-05	1	0	F	45401	Hyphomicrobiaceae	2.97371857262698e-05
540	1	L040_1	955	2.88852377948316e-05	1	0	G	46913	Devosia	2.97371857262698e-05
540	1	L040_1	956	2.88852377948316e-05	1	1	S	1736675	Devosia sp. A16	2.97371857262698e-05
540	1	L040_1	957	2.88852377948316e-05	1	0	F	119045	Methylobacteriaceae	2.97371857262698e-05
540	1	L040_1	958	2.88852377948316e-05	1	0	G	2282523	Methylorubrum	2.97371857262698e-05
540	1	L040_1	959	2.88852377948316e-05	1	0	S	223967	Methylorubrum populi	2.97371857262698e-05
540	1	L040_1	961	0.00017331142676899	6	0	O	204457	Sphingomonadales	0.000178423114357619
540	1	L040_1	962	0.00017331142676899	6	0	F	41297	Sphingomonadaceae	0.000178423114357619
540	1	L040_1	963	0.000115540951179326	4	4	G	165697	Sphingopyxis	0.000118948742905079
540	1	L040_1	964	2.88852377948316e-05	1	0	G	13687	Sphingomonas	2.97371857262698e-05
540	1	L040_1	965	2.88852377948316e-05	1	1	S	1938607	Sphingomonas sp. LM7	2.97371857262698e-05
540	1	L040_1	966	2.88852377948316e-05	1	0	G	165695	Sphingobium	2.97371857262698e-05
540	1	L040_1	967	2.88852377948316e-05	1	1	S	13690	Sphingobium yanoikuyae	2.97371857262698e-05
540	1	L040_1	970	0.00251301568815035	87	0	P	976	Bacteroidetes	0.00258713515818547
540	1	L040_1	971	0.00233970426138136	81	0	C	200643	Bacteroidia	0.00240871204382785
540	1	L040_1	972	0.00233970426138136	81	1	O	171549	Bacteroidales	0.00240871204382785
540	1	L040_1	973	0.00161757331651057	56	0	F	815	Bacteroidaceae	0.00166528240067111
540	1	L040_1	974	0.00161757331651057	56	5	G	816	Bacteroides	0.00166528240067111
540	1	L040_1	975	0.00089544237163978	31	0	S	357276	Bacteroides dorei	0.000921852757514364
540	1	L040_1	977	0.00017331142676899	6	3	S	818	Bacteroides thetaiotaomicron	0.000178423114357619
540	1	L040_1	979	0.000115540951179326	4	4	S	246787	Bacteroides cellulosilyticus	0.000118948742905079
540	1	L040_1	980	8.66557133844949e-05	3	2	S	821	Bacteroides vulgatus	8.92115571788094e-05
540	1	L040_1	982	5.77704755896632e-05	2	2	S	817	Bacteroides fragilis	5.94743714525396e-05
540	1	L040_1	983	5.77704755896632e-05	2	2	S	28116	Bacteroides ovatus	5.94743714525396e-05
540	1	L040_1	984	5.77704755896632e-05	2	0	S	290053	Bacteroides helcogenes	5.94743714525396e-05
540	1	L040_1	986	2.88852377948316e-05	1	1	S	47678	Bacteroides caccae	2.97371857262698e-05
540	1	L040_1	987	0.000462163804717306	16	0	F	171552	Prevotellaceae	0.000475794971620317
540	1	L040_1	988	0.000462163804717306	16	1	G	838	Prevotella	0.000475794971620317
540	1	L040_1	989	0.00017331142676899	6	6	S	1177574	Prevotella jejuni	0.000178423114357619
540	1	L040_1	990	8.66557133844949e-05	3	0	S	28129	Prevotella denticola	8.92115571788094e-05
540	1	L040_1	992	8.66557133844949e-05	3	3	S	28132	Prevotella melaninogenica	8.92115571788094e-05
540	1	L040_1	993	2.88852377948316e-05	1	1	S	28131	Prevotella intermedia	2.97371857262698e-05
540	1	L040_1	994	2.88852377948316e-05	1	0	S	589437	Prevotella scopos	2.97371857262698e-05
540	1	L040_1	996	2.88852377948316e-05	1	0	S	652716	Prevotella sp. oral taxon 299	2.97371857262698e-05
540	1	L040_1	998	0.000144426188974158	5	0	F	1853231	Odoribacteraceae	0.000148685928631349
540	1	L040_1	999	0.000144426188974158	5	0	G	283168	Odoribacter	0.000148685928631349
540	1	L040_1	1000	0.000144426188974158	5	5	S	28118	Odoribacter splanchnicus	0.000148685928631349
540	1	L040_1	1001	5.77704755896632e-05	2	0	F	2005525	Tannerellaceae	5.94743714525396e-05
540	1	L040_1	1002	5.77704755896632e-05	2	1	G	375288	Parabacteroides	5.94743714525396e-05
540	1	L040_1	1003	2.88852377948316e-05	1	1	S	2025876	Parabacteroides sp. CT06	2.97371857262698e-05
540	1	L040_1	1004	2.88852377948316e-05	1	0	F	171550	Rikenellaceae	2.97371857262698e-05
540	1	L040_1	1005	2.88852377948316e-05	1	0	G	239759	Alistipes	2.97371857262698e-05
540	1	L040_1	1006	2.88852377948316e-05	1	0	S	328814	Alistipes shahii	2.97371857262698e-05
540	1	L040_1	1008	0.00017331142676899	6	0	C	117743	Flavobacteriia	0.000178423114357619
540	1	L040_1	1009	0.00017331142676899	6	0	O	200644	Flavobacteriales	0.000178423114357619
540	1	L040_1	1010	0.000144426188974158	5	2	F	49546	Flavobacteriaceae	0.000148685928631349
540	1	L040_1	1011	2.88852377948316e-05	1	0	G	1016	Capnocytophaga	2.97371857262698e-05
540	1	L040_1	1012	2.88852377948316e-05	1	1	S	1017	Capnocytophaga gingivalis	2.97371857262698e-05
540	1	L040_1	1013	2.88852377948316e-05	1	0	G	237	Flavobacterium	2.97371857262698e-05
540	1	L040_1	1014	2.88852377948316e-05	1	1	S	1355330	Flavobacterium faecale	2.97371857262698e-05
540	1	L040_1	1015	2.88852377948316e-05	1	0	G	59732	Chryseobacterium	2.97371857262698e-05
540	1	L040_1	1016	2.88852377948316e-05	1	1	S	1265445	Chryseobacterium camelliae	2.97371857262698e-05
540	1	L040_1	1018	2.88852377948316e-05	1	0	G	336809	Candidatus Sulcia	2.97371857262698e-05
540	1	L040_1	1019	2.88852377948316e-05	1	1	S	336810	Candidatus Sulcia muelleri	2.97371857262698e-05
540	1	L040_1	1020	0.000808786658255285	28	0	P	32066	Fusobacteria	0.000832641200335554
540	1	L040_1	1021	0.000808786658255285	28	0	C	203490	Fusobacteriia	0.000832641200335554
540	1	L040_1	1022	0.000808786658255285	28	0	O	203491	Fusobacteriales	0.000832641200335554
540	1	L040_1	1023	0.000433278566922474	15	0	F	203492	Fusobacteriaceae	0.000446057785894047
540	1	L040_1	1024	0.000433278566922474	15	1	G	848	Fusobacterium	0.000446057785894047
540	1	L040_1	1025	0.000317737615743148	11	0	S	851	Fusobacterium nucleatum	0.000327109042988968
540	1	L040_1	1033	8.66557133844949e-05	3	3	S	860	Fusobacterium periodonticum	8.92115571788094e-05
540	1	L040_1	1034	0.000375508091332811	13	0	F	1129771	Leptotrichiaceae	0.000386583414441507
540	1	L040_1	1035	0.000375508091332811	13	2	G	32067	Leptotrichia	0.000386583414441507
540	1	L040_1	1036	0.000231081902358653	8	8	S	712368	Leptotrichia sp. oral taxon 498	0.000237897485810158
540	1	L040_1	1037	8.66557133844949e-05	3	0	S	40542	Leptotrichia buccalis	8.92115571788094e-05
540	1	L040_1	1041	0.000259967140153485	9	0	P	95818	Candidatus Saccharibacteria	0.000267634671536428
540	1	L040_1	1042	0.000259967140153485	9	9	S	1476577	Candidatus Saccharibacteria oral taxon TM7x	0.000267634671536428
540	1	L040_1	1044	2.88852377948316e-05	1	0	P	74201	Verrucomicrobia	2.97371857262698e-05
540	1	L040_1	1045	2.88852377948316e-05	1	0	C	203494	Verrucomicrobiae	2.97371857262698e-05
540	1	L040_1	1046	2.88852377948316e-05	1	0	O	48461	Verrucomicrobiales	2.97371857262698e-05
540	1	L040_1	1047	2.88852377948316e-05	1	0	F	1647988	Akkermansiaceae	2.97371857262698e-05
540	1	L040_1	1048	2.88852377948316e-05	1	0	G	239934	Akkermansia	2.97371857262698e-05
540	1	L040_1	1049	2.88852377948316e-05	1	1	S	239935	Akkermansia muciniphila	2.97371857262698e-05
540	1	L040_1	1050	2.88852377948316e-05	1	0	P	203691	Spirochaetes	2.97371857262698e-05
540	1	L040_1	1051	2.88852377948316e-05	1	0	C	203692	Spirochaetia	2.97371857262698e-05
540	1	L040_1	1052	2.88852377948316e-05	1	0	O	136	Spirochaetales	2.97371857262698e-05
540	1	L040_1	1053	2.88852377948316e-05	1	0	F	137	Spirochaetaceae	2.97371857262698e-05
540	1	L040_1	1054	2.88852377948316e-05	1	0	G	157	Treponema	2.97371857262698e-05
540	1	L040_1	1055	2.88852377948316e-05	1	1	S	221027	Treponema putidum	2.97371857262698e-05
540	1	L040_1	1056	2.88852377948316e-05	1	0	D	2157	Archaea	2.97371857262698e-05
540	1	L040_1	1057	2.88852377948316e-05	1	0	P	28890	Euryarchaeota	2.97371857262698e-05
540	1	L040_1	1059	2.88852377948316e-05	1	0	C	183925	Methanobacteria	2.97371857262698e-05
540	1	L040_1	1060	2.88852377948316e-05	1	0	O	2158	Methanobacteriales	2.97371857262698e-05
540	1	L040_1	1061	2.88852377948316e-05	1	0	F	2159	Methanobacteriaceae	2.97371857262698e-05
540	1	L040_1	1062	2.88852377948316e-05	1	0	G	2172	Methanobrevibacter	2.97371857262698e-05
540	1	L040_1	1063	2.88852377948316e-05	1	0	S	2173	Methanobrevibacter smithii	2.97371857262698e-05
540	1	L040_1	1065	0.00153091760312608	53	0	D	10239	Viruses	0.0015760708434923
540	1	L040_1	1067	0.00153091760312608	53	0	O	28883	Caudovirales	0.0015760708434923
540	1	L040_1	1068	0.00103986856061394	36	1	F	10699	Siphoviridae	0.00107053868614571
540	1	L040_1	1069	0.000519934280306969	18	1	G	1623304	Sfi21dt1virus	0.000535269343072856
540	1	L040_1	1071	0.000259967140153485	9	9	S	1051631	Streptococcus phage YMC-2011	0.000267634671536428
540	1	L040_1	1072	8.66557133844949e-05	3	3	S	90410	Streptococcus virus DT1	8.92115571788094e-05
540	1	L040_1	1073	8.66557133844949e-05	3	3	S	633135	Streptococcus virus phiAbc2	8.92115571788094e-05
540	1	L040_1	1074	2.88852377948316e-05	1	1	S	72638	Streptococcus virus Sfi19	2.97371857262698e-05
540	1	L040_1	1075	2.88852377948316e-05	1	1	S	112023	Streptococcus virus 7201	2.97371857262698e-05
540	1	L040_1	1077	0.000144426188974158	5	5	S	1610872	Staphylococcus phage IME-SA4	0.000148685928631349
540	1	L040_1	1078	2.88852377948316e-05	1	1	S	1566990	Streptococcus phage SpSL1	2.97371857262698e-05
540	1	L040_1	1079	2.88852377948316e-05	1	1	S	1814957	Streptococcus virus 9871	2.97371857262698e-05
540	1	L040_1	1080	2.88852377948316e-05	1	1	S	1647391	Streptococcus phage APCM01	2.97371857262698e-05
540	1	L040_1	1081	2.88852377948316e-05	1	1	S	646413	Streptococcus phage 5093	2.97371857262698e-05
540	1	L040_1	1082	0.000115540951179326	4	0	G	1623303	Sfi11virus	0.000118948742905079
540	1	L040_1	1084	5.77704755896632e-05	2	2	S	73422	Streptococcus phage TP-J34	5.94743714525396e-05
540	1	L040_1	1085	2.88852377948316e-05	1	1	S	1385385	Streptococcus phage TP-778L	2.97371857262698e-05
540	1	L040_1	1086	2.88852377948316e-05	1	1	S	682370	Streptococcus virus ALQ132	2.97371857262698e-05
540	1	L040_1	1087	0.000115540951179326	4	0	G	1623305	Sk1virus	0.000118948742905079
540	1	L040_1	1088	5.77704755896632e-05	2	2	S	665883	Lactococcus virus CB13	5.94743714525396e-05
540	1	L040_1	1089	2.88852377948316e-05	1	1	S	287412	Lactococcus virus Sl4	2.97371857262698e-05
540	1	L040_1	1090	2.88852377948316e-05	1	1	S	1165134	Lactococcus virus ASCC191	2.97371857262698e-05
540	1	L040_1	1091	0.000491049042512138	17	0	F	10662	Myoviridae	0.000505532157346587
540	1	L040_1	1093	0.000317737615743148	11	11	S	407392	Thermus phage phiYS40	0.000327109042988968
540	1	L040_1	1094	0.000115540951179326	4	4	S	699370	Thermus phage TMA	0.000118948742905079
542	1	L042_1	0	100	3488237	0	-	50000	total	268.885826100966
542	1	L042_1	1	62.8094937356607	2190944	2190944	U	0	unclassified	168.885826100966
542	1	L042_1	2	37.1905062643393	1297293	101	R	1	root	100
542	1	L042_1	4	37.1773190869772	1296833	7628	D	2	Bacteria	99.9645415492106
542	1	L042_1	6	24.0930303760897	840422	4463	P	1239	Firmicutes	64.7827437595054
542	1	L042_1	7	16.8113003789593	586418	36	C	186801	Clostridia	45.2032039022796
542	1	L042_1	8	16.8094943090163	586355	7418	O	186802	Clostridiales	45.1983476361932
542	1	L042_1	9	7.44129484321163	259570	2832	F	186803	Lachnospiraceae	20.0085871117781
542	1	L042_1	11	5.82036140319594	203028	0	S	39491	Eubacterium rectale	15.6501268410452
542	1	L042_1	13	0.00123271440558655	43	43	S	712991	Lachnospiraceae bacterium oral taxon 500	0.00331459431292699
542	1	L042_1	14	0.728706220362894	25419	0	G	207244	Anaerostipes	1.95938774047189
542	1	L042_1	15	0.728706220362894	25419	25419	S	649756	Anaerostipes hadrus	1.95938774047189
542	1	L042_1	16	0.388505712197881	13552	0	G	841	Roseburia	1.04463679369271
542	1	L042_1	17	0.388505712197881	13552	0	S	301301	Roseburia hominis	1.04463679369271
542	1	L042_1	19	0.239060591353168	8339	616	G	1506553	Lachnoclostridium	0.642800045941819
542	1	L042_1	20	0.151079184126537	5270	5270	S	208479	Clostridium bolteae	0.406230512305239
542	1	L042_1	21	0.0350606911170313	1223	1223	S	1871021	Lachnoclostridium phocaeense	0.0942732289467376
542	1	L042_1	22	0.0247689592192274	864	864	S	1834196	Lachnoclostridium sp. YL32	0.0666002206132308
542	1	L042_1	23	0.00378414654738196	132	0	S	66219	Lachnoclostridium phytofermentans	0.0101750337047991
542	1	L042_1	25	0.00344013322489269	120	0	S	84030	Clostridium saccharolyticum	0.0092500306407265
542	1	L042_1	27	0.00326812656364805	114	0	S	29370	Clostridium sphenoides	0.00878752910869017
542	1	L042_1	29	0.164610374811115	5742	1580	G	572511	Blautia	0.442613966158763
542	1	L042_1	30	0.0666239134554217	2324	0	S	1322	Blautia hansenii	0.179142260075403
542	1	L042_1	32	0.0485058784709869	1692	1692	S	1912897	Blautia sp. N6H1-15	0.130425432034244
542	1	L042_1	33	0.00355480433238911	124	124	S	1796616	Blautia sp. YL58	0.00955836499541738
542	1	L042_1	34	0.000630691091230326	22	22	S	1532	Blautia coccoides	0.00169583895079986
542	1	L042_1	35	0.0121264696177467	423	107	G	830	Butyrivibrio	0.0326063580085609
542	1	L042_1	36	0.00493085762234619	172	172	S	831	Butyrivibrio fibrisolvens	0.013258377251708
542	1	L042_1	37	0.00338279767114448	118	118	S	185008	Butyrivibrio hungatei	0.00909586346338105
542	1	L042_1	38	0.000745362198726749	26	0	S	43305	Butyrivibrio proteoclasticus	0.00200417330549074
542	1	L042_1	40	0.00255143214179541	89	0	G	1663717	Herbinix	0.00686043939187215
542	1	L042_1	41	0.00255143214179541	89	89	S	1679721	Herbinix luporum	0.00686043939187215
542	1	L042_1	42	0.00154805995120171	54	0	G	2039240	Anaerotignum	0.00416251378832692
542	1	L042_1	43	0.00154805995120171	54	0	S	28446	Anaerotignum propionicum	0.00416251378832692
542	1	L042_1	45	0.00140472106683118	49	0	G	698776	Cellulosilyticum	0.00377709584496332
542	1	L042_1	46	0.00140472106683118	49	0	S	29360	Cellulosilyticum lentocellum	0.00377709584496332
542	1	L042_1	48	5.99173737334934	209006	472	F	541000	Ruminococcaceae	16.1109325341307
542	1	L042_1	49	4.67889653139967	163211	0	G	216851	Faecalibacterium	12.5808895908634
542	1	L042_1	50	4.67889653139967	163211	163211	S	853	Faecalibacterium prausnitzii	12.5808895908634
542	1	L042_1	51	1.26734508005047	44208	260	G	1263	Ruminococcus	3.40771128804364
542	1	L042_1	52	1.24888303174354	43564	43564	S	1160721	Ruminococcus bicirculans	3.35806945693841
542	1	L042_1	53	0.00805564530162371	281	0	S	1161942	Ruminococcus champanellensis	0.0216604884170345
542	1	L042_1	55	0.00295278101803289	103	0	S	1264	Ruminococcus albus	0.00793960963329024
542	1	L042_1	58	0.0222461948543061	776	776	S	1572656	Ruminococcaceae bacterium CPB6	0.0598168648100314
542	1	L042_1	59	0.00490218984547208	171	0	G	253238	Ethanoligenens	0.0131812936630353
542	1	L042_1	60	0.00490218984547208	171	0	S	253239	Ethanoligenens harbinense	0.0131812936630353
542	1	L042_1	62	0.00246542881117309	86	1	G	1508657	Ruminiclostridium	0.00662918862585399
542	1	L042_1	63	0.00117537885183834	41	41	S	29343	Clostridium cellulosi	0.00316042713558155
542	1	L042_1	64	0.000430016653111586	15	15	S	84032	Clostridium thermosuccinogenes	0.00115625383009081
542	1	L042_1	65	0.000344013322489269	12	0	S	288965	Clostridium clariflavum	0.00092500306407265
542	1	L042_1	67	0.000172006661244634	6	6	S	1515	Ruminiclostridium thermocellum	0.000462501532036325
542	1	L042_1	68	0.000114671107496423	4	0	S	1521	Clostridium cellulolyticum	0.000308334354690883
542	1	L042_1	70	0.000114671107496423	4	4	S	1834198	Ruminiclostridium sp. KB18	0.000308334354690883
542	1	L042_1	71	8.60033306223172e-05	3	3	S	1510	Clostridium stercorarium	0.000231250766018162
542	1	L042_1	72	0.00120404662871244	42	0	G	236752	Fastidiosipila	0.00323751072425427
542	1	L042_1	73	0.00120404662871244	42	42	S	236753	Fastidiosipila sanguinis	0.00323751072425427
542	1	L042_1	74	0.000831365529349067	29	0	G	1637257	Mageeibacillus	0.0022354240715089
542	1	L042_1	75	0.000831365529349067	29	0	S	884684	Mageeibacillus indolicus	0.0022354240715089
542	1	L042_1	77	0.000286677768741057	10	0	G	1890281	Herbivorax	0.000770835886727208
542	1	L042_1	78	0.000286677768741057	10	10	S	1677857	Herbivorax saccincola	0.000770835886727208
542	1	L042_1	79	2.86677768741057e-05	1	0	G	1918385	Acutalibacter	7.70835886727208e-05
542	1	L042_1	80	2.86677768741057e-05	1	1	S	1796620	Acutalibacter muris	7.70835886727208e-05
542	1	L042_1	81	2.13640873598898	74523	6	F	186806	Eubacteriaceae	5.74450027865717
542	1	L042_1	82	2.13597871933587	74508	72	G	1730	Eubacterium	5.74334402482708
542	1	L042_1	83	1.92114239944132	67014	67014	S	39488	Eubacterium hallii	5.16567961131371
542	1	L042_1	84	0.204601923550493	7137	0	S	39485	Eubacterium eligens	0.550145572357208
542	1	L042_1	86	0.00493085762234619	172	0	S	29322	Eubacterium cellulosolvens	0.013258377251708
542	1	L042_1	88	0.00323945878677395	113	27	S	1736	Eubacterium limosum	0.00871044552001745
542	1	L042_1	90	0.000258009991866952	9	6	G	33951	Acetobacterium	0.000693752298054487
542	1	L042_1	91	5.73355537482115e-05	2	0	S	33952	Acetobacterium woodii	0.000154167177345442
542	1	L042_1	93	2.86677768741057e-05	1	1	S	2184575	Acetobacterium sp. KB-1	7.70835886727208e-05
542	1	L042_1	95	0.584134621586779	20376	0	G	946234	Flavonifractor	1.57065520279536
542	1	L042_1	96	0.584134621586779	20376	20376	S	292800	Flavonifractor plautii	1.57065520279536
542	1	L042_1	97	0.019236078282525	671	0	G	1392389	Intestinimonas	0.0517230879993957
542	1	L042_1	98	0.019236078282525	671	671	S	1297617	Intestinimonas butyriciproducens	0.0517230879993957
542	1	L042_1	99	0.0059915653666881	209	0	G	2039302	Monoglobus	0.0161104700325987
542	1	L042_1	100	0.0059915653666881	209	209	S	1981510	Monoglobus pectinilyticus	0.0161104700325987
542	1	L042_1	101	0.292640666330871	10208	88	F	186804	Peptostreptococcaceae	0.786869273171134
542	1	L042_1	102	0.276328701289505	9639	0	G	1870884	Clostridioides	0.743008711216356
542	1	L042_1	103	0.276328701289505	9639	8744	S	1496	Clostridioides difficile	0.743008711216356
542	1	L042_1	109	0.0107217485509155	374	0	G	1849828	Paeniclostridium	0.0288292621635976
542	1	L042_1	110	0.0107217485509155	374	374	S	1505	Paeniclostridium sordellii	0.0288292621635976
542	1	L042_1	111	0.00183473771994277	64	0	G	44259	Filifactor	0.00493334967505413
542	1	L042_1	112	0.00183473771994277	64	0	S	143361	Filifactor alocis	0.00493334967505413
542	1	L042_1	114	0.000802697752474961	28	0	G	186831	Acetoanaerobium	0.00215834048283618
542	1	L042_1	115	0.000802697752474961	28	28	S	1511	Acetoanaerobium sticklandii	0.00215834048283618
542	1	L042_1	116	0.000229342214992846	8	0	G	1481960	Peptoclostridium	0.000616668709381766
542	1	L042_1	117	0.000229342214992846	8	0	S	1731	Peptoclostridium acidaminophilum	0.000616668709381766
542	1	L042_1	120	0.00020067443811874	7	7	S	2081703	Peptostreptococcaceae bacterium oral taxon 929	0.000539585120709046
542	1	L042_1	121	0.0730168276983473	2547	15	F	31979	Clostridiaceae	0.19633190034942
542	1	L042_1	122	0.0489072273472244	1706	129	G	1485	Clostridium	0.131504602275662
542	1	L042_1	123	0.0337133056039484	1176	1176	S	1042156	Clostridium sp. SY8519	0.0906503002791197
542	1	L042_1	124	0.00524620316796135	183	178	S	1502	Clostridium perfringens	0.0141062967271079
542	1	L042_1	128	0.00166273105869813	58	58	S	46867	Clostridium chauvoei	0.00447084814301781
542	1	L042_1	129	0.000917368859971384	32	22	S	1561	Clostridium baratii	0.00246667483752707
542	1	L042_1	131	0.000716694421852644	25	10	S	1491	Clostridium botulinum	0.00192708971681802
542	1	L042_1	137	0.000544687760608009	19	19	S	1492	Clostridium butyricum	0.0014645881847817
542	1	L042_1	138	0.00040134887623748	14	14	S	1494	Clostridium cochlearium	0.00107917024141809
542	1	L042_1	139	0.000315345545615163	11	11	S	29341	Clostridium argentinense	0.000847919475399929
542	1	L042_1	140	0.000286677768741057	10	10	S	1216932	Clostridium bornimense	0.000770835886727208
542	1	L042_1	141	0.000258009991866952	9	2	S	1513	Clostridium tetani	0.000693752298054487
542	1	L042_1	143	0.00020067443811874	7	7	S	1534	Clostridium kluyveri	0.000539585120709046
542	1	L042_1	144	0.000172006661244634	6	6	S	169679	Clostridium saccharobutylicum	0.000462501532036325
542	1	L042_1	145	0.000114671107496423	4	4	S	1501	Clostridium pasteurianum	0.000308334354690883
542	1	L042_1	146	0.000114671107496423	4	2	S	1520	Clostridium beijerinckii	0.000308334354690883
542	1	L042_1	148	0.000114671107496423	4	0	S	217159	Clostridium carboxidivorans	0.000308334354690883
542	1	L042_1	150	8.60033306223172e-05	3	3	S	1519	Clostridium tyrobutyricum	0.000231250766018162
542	1	L042_1	151	5.73355537482115e-05	2	2	S	36745	Clostridium saccharoperbutylacetonicum	0.000154167177345442
542	1	L042_1	152	5.73355537482115e-05	2	2	S	1488	Clostridium acetobutylicum	0.000154167177345442
542	1	L042_1	153	5.73355537482115e-05	2	0	S	1493	Clostridium cellulovorans	0.000154167177345442
542	1	L042_1	155	5.73355537482115e-05	2	0	S	1542	Clostridium novyi	0.000154167177345442
542	1	L042_1	157	2.86677768741057e-05	1	1	S	84022	Clostridium aceticum	7.70835886727208e-05
542	1	L042_1	158	2.86677768741057e-05	1	0	S	238834	Clostridium estertheticum	7.70835886727208e-05
542	1	L042_1	160	2.86677768741057e-05	1	1	S	394958	Clostridium taeniosporum	7.70835886727208e-05
542	1	L042_1	161	2.86677768741057e-05	1	1	S	641107	Clostridium sp. DL-VIII	7.70835886727208e-05
542	1	L042_1	162	0.023048892606781	804	0	G	1981033	Mordavella	0.0619752052928675
542	1	L042_1	163	0.023048892606781	804	804	S	2086584	Mordavella sp. Marseille-P3756	0.0619752052928675
542	1	L042_1	164	0.000258009991866952	9	0	G	114627	Alkaliphilus	0.000693752298054487
542	1	L042_1	165	0.000172006661244634	6	0	S	461876	Alkaliphilus oremlandii	0.000462501532036325
542	1	L042_1	167	8.60033306223172e-05	3	0	S	208226	Alkaliphilus metalliredigens	0.000231250766018162
542	1	L042_1	169	0.00020067443811874	7	0	G	390805	Geosporobacter	0.000539585120709046
542	1	L042_1	170	0.00020067443811874	7	7	S	1424294	Geosporobacter ferrireducens	0.000539585120709046
542	1	L042_1	172	0.000172006661244634	6	6	S	2082193	Clostridiaceae bacterium 14S0207	0.000462501532036325
542	1	L042_1	173	0.0327672689671029	1143	0	F	990719	Christensenellaceae	0.0881065418529199
542	1	L042_1	174	0.0327672689671029	1143	0	G	990721	Christensenella	0.0881065418529199
542	1	L042_1	175	0.0327672689671029	1143	1143	S	1805714	Christensenella massiliensis	0.0881065418529199
542	1	L042_1	176	0.0108937552121602	380	0	F	216572	Oscillospiraceae	0.0292917636956339
542	1	L042_1	177	0.0108937552121602	380	0	G	459786	Oscillibacter	0.0292917636956339
542	1	L042_1	178	0.0108937552121602	380	0	S	351091	Oscillibacter valericigenes	0.0292917636956339
542	1	L042_1	181	0.00335412989427037	117	5	F	543314	Clostridiales Family XIII. Incertae Sedis	0.00901877987470833
542	1	L042_1	182	0.00229342214992846	80	24	G	86331	Mogibacterium	0.00616668709381767
542	1	L042_1	183	0.00123271440558655	43	43	S	114527	Mogibacterium diversum	0.00331459431292699
542	1	L042_1	184	0.000372681099363375	13	13	S	86332	Mogibacterium pumilum	0.00100208665274537
542	1	L042_1	185	0.000917368859971384	32	0	S	143393	Eubacterium sulci	0.00246667483752707
542	1	L042_1	187	5.73355537482115e-05	2	0	F	539000	Clostridiales Family XVII. Incertae Sedis	0.000154167177345442
542	1	L042_1	188	5.73355537482115e-05	2	0	G	73918	Thermaerobacter	0.000154167177345442
542	1	L042_1	189	5.73355537482115e-05	2	0	S	73919	Thermaerobacter marianensis	0.000154167177345442
542	1	L042_1	191	2.86677768741057e-05	1	0	F	543347	Clostridiales Family XVI. Incertae Sedis	7.70835886727208e-05
542	1	L042_1	192	2.86677768741057e-05	1	0	G	178898	Carboxydocella	7.70835886727208e-05
542	1	L042_1	193	2.86677768741057e-05	1	1	S	178899	Carboxydocella thermautotrophica	7.70835886727208e-05
542	1	L042_1	194	0.0014907243974535	52	18	F	186807	Peptococcaceae	0.00400834661098148
542	1	L042_1	195	0.000487352206859798	17	4	G	36853	Desulfitobacterium	0.00131042100743625
542	1	L042_1	196	0.000286677768741057	10	0	S	142877	Desulfitobacterium metallireducens	0.000770835886727208
542	1	L042_1	198	2.86677768741057e-05	1	0	S	36854	Desulfitobacterium dehalogenans	7.70835886727208e-05
542	1	L042_1	200	2.86677768741057e-05	1	0	S	49338	Desulfitobacterium hafniense	7.70835886727208e-05
542	1	L042_1	202	2.86677768741057e-05	1	0	S	233055	Desulfitobacterium dichloroeliminans	7.70835886727208e-05
542	1	L042_1	204	0.000229342214992846	8	0	G	51514	Dehalobacterium	0.000616668709381766
542	1	L042_1	205	0.000229342214992846	8	8	S	51515	Dehalobacterium formicoaceticum	0.000616668709381766
542	1	L042_1	206	0.000143338884370529	5	0	G	1562	Desulfotomaculum	0.000385417943363604
542	1	L042_1	207	5.73355537482115e-05	2	0	S	1565	Desulfotomaculum nigrificans	0.000154167177345442
542	1	L042_1	209	2.86677768741057e-05	1	0	S	1564	Desulfotomaculum ruminis	7.70835886727208e-05
542	1	L042_1	211	2.86677768741057e-05	1	0	S	59610	Desulfotomaculum reducens	7.70835886727208e-05
542	1	L042_1	213	2.86677768741057e-05	1	1	S	1833852	Desulfotomaculum ferrireducens	7.70835886727208e-05
542	1	L042_1	214	8.60033306223172e-05	3	0	G	2282742	Desulfofarcimen	0.000231250766018162
542	1	L042_1	215	8.60033306223172e-05	3	0	S	58138	Desulfofarcimen acetoxidans	0.000231250766018162
542	1	L042_1	217	2.86677768741057e-05	1	0	G	471826	Candidatus Desulforudis	7.70835886727208e-05
542	1	L042_1	218	2.86677768741057e-05	1	0	S	471827	Candidatus Desulforudis audaxviator	7.70835886727208e-05
542	1	L042_1	220	0.00094603663684549	33	27	F	68298	Syntrophomonadaceae	0.00254375842619979
542	1	L042_1	221	0.000172006661244634	6	0	G	862	Syntrophomonas	0.000462501532036325
542	1	L042_1	222	0.000172006661244634	6	0	S	863	Syntrophomonas wolfei	0.000462501532036325
542	1	L042_1	225	0.000372681099363375	13	0	F	31984	Heliobacteriaceae	0.00100208665274537
542	1	L042_1	226	0.000372681099363375	13	0	G	2697	Heliobacterium	0.00100208665274537
542	1	L042_1	227	0.000372681099363375	13	0	S	35701	Heliobacterium modesticaldum	0.00100208665274537
542	1	L042_1	229	0.000143338884370529	5	0	F	543349	Symbiobacteriaceae	0.000385417943363604
542	1	L042_1	230	0.000143338884370529	5	0	G	2733	Symbiobacterium	0.000385417943363604
542	1	L042_1	231	0.000143338884370529	5	0	S	2734	Symbiobacterium thermophilum	0.000385417943363604
542	1	L042_1	233	0.000544687760608009	19	0	O	68295	Thermoanaerobacterales	0.0014645881847817
542	1	L042_1	234	0.00040134887623748	14	0	F	186814	Thermoanaerobacteraceae	0.00107917024141809
542	1	L042_1	235	0.000229342214992846	8	8	G	1754	Thermoanaerobacter	0.000616668709381766
542	1	L042_1	237	0.000114671107496423	4	0	G	44260	Moorella	0.000308334354690883
542	1	L042_1	238	0.000114671107496423	4	4	S	1525	Moorella thermoacetica	0.000308334354690883
542	1	L042_1	239	2.86677768741057e-05	1	0	G	42837	Ammonifex	7.70835886727208e-05
542	1	L042_1	240	2.86677768741057e-05	1	0	S	42838	Ammonifex degensii	7.70835886727208e-05
542	1	L042_1	242	2.86677768741057e-05	1	0	G	140458	Thermacetogenium	7.70835886727208e-05
542	1	L042_1	243	2.86677768741057e-05	1	0	S	85874	Thermacetogenium phaeum	7.70835886727208e-05
542	1	L042_1	245	0.000114671107496423	4	0	F	543371	Thermoanaerobacterales Family III. Incertae Sedis	0.000308334354690883
542	1	L042_1	246	8.60033306223172e-05	3	0	G	28895	Thermoanaerobacterium	0.000231250766018162
542	1	L042_1	247	8.60033306223172e-05	3	0	S	29329	Thermoanaerobacterium xylanolyticum	0.000231250766018162
542	1	L042_1	249	2.86677768741057e-05	1	0	G	291988	Thermosediminibacter	7.70835886727208e-05
542	1	L042_1	250	2.86677768741057e-05	1	0	S	291990	Thermosediminibacter oceani	7.70835886727208e-05
542	1	L042_1	252	2.86677768741057e-05	1	0	F	227387	Thermodesulfobiaceae	7.70835886727208e-05
542	1	L042_1	253	2.86677768741057e-05	1	0	G	227388	Thermodesulfobium	7.70835886727208e-05
542	1	L042_1	254	2.86677768741057e-05	1	0	S	184064	Thermodesulfobium narugense	7.70835886727208e-05
542	1	L042_1	256	0.000229342214992846	8	0	O	53433	Halanaerobiales	0.000616668709381766
542	1	L042_1	257	0.000143338884370529	5	0	F	972	Halanaerobiaceae	0.000385417943363604
542	1	L042_1	258	0.000114671107496423	4	0	G	2330	Halanaerobium	0.000308334354690883
542	1	L042_1	259	0.000114671107496423	4	0	S	2331	Halanaerobium praevalens	0.000308334354690883
542	1	L042_1	261	2.86677768741057e-05	1	0	G	32636	Halothermothrix	7.70835886727208e-05
542	1	L042_1	262	2.86677768741057e-05	1	0	S	31909	Halothermothrix orenii	7.70835886727208e-05
542	1	L042_1	264	8.60033306223172e-05	3	0	F	53434	Halobacteroidaceae	0.000231250766018162
542	1	L042_1	265	8.60033306223172e-05	3	0	G	28186	Acetohalobium	0.000231250766018162
542	1	L042_1	266	8.60033306223172e-05	3	0	S	28187	Acetohalobium arabaticum	0.000231250766018162
542	1	L042_1	268	3.86051750497458	134664	9	C	909932	Negativicutes	10.3803843850233
542	1	L042_1	269	3.85598799622847	134506	0	O	1843489	Veillonellales	10.368205178013
542	1	L042_1	270	3.85598799622847	134506	1	F	31977	Veillonellaceae	10.368205178013
542	1	L042_1	271	3.85314988631793	134407	0	G	39948	Dialister	10.3605739027344
542	1	L042_1	272	3.85314988631793	134407	134407	S	2161821	Dialister sp. Marseille-P5638	10.3605739027344
542	1	L042_1	273	0.00180606994306866	63	0	G	906	Megasphaera	0.00485626608638141
542	1	L042_1	274	0.00154805995120171	54	54	S	2144175	Megasphaera sp. AJH120	0.00416251378832692
542	1	L042_1	275	0.000172006661244634	6	0	S	907	Megasphaera elsdenii	0.000462501532036325
542	1	L042_1	277	8.60033306223172e-05	3	3	S	1675036	Megasphaera hexanoica	0.000231250766018162
542	1	L042_1	278	0.0010033721905937	35	0	G	29465	Veillonella	0.00269792560354523
542	1	L042_1	279	0.0010033721905937	35	35	S	29466	Veillonella parvula	0.00269792560354523
542	1	L042_1	280	0.00409949209299712	143	0	O	1843488	Acidaminococcales	0.0110229531801991
542	1	L042_1	281	0.00409949209299712	143	0	F	909930	Acidaminococcaceae	0.0110229531801991
542	1	L042_1	282	0.00409949209299712	143	0	G	904	Acidaminococcus	0.0110229531801991
542	1	L042_1	283	0.00364080766301143	127	0	S	905	Acidaminococcus fermentans	0.00978961576143554
542	1	L042_1	285	0.000458684429985692	16	0	S	187327	Acidaminococcus intestini	0.00123333741876353
542	1	L042_1	287	0.000172006661244634	6	0	O	909929	Selenomonadales	0.000462501532036325
542	1	L042_1	288	0.000172006661244634	6	0	F	1843491	Selenomonadaceae	0.000462501532036325
542	1	L042_1	289	0.000143338884370529	5	3	G	970	Selenomonas	0.000385417943363604
542	1	L042_1	290	2.86677768741057e-05	1	0	S	971	Selenomonas ruminantium	7.70835886727208e-05
542	1	L042_1	293	2.86677768741057e-05	1	1	S	712528	Selenomonas sp. oral taxon 126	7.70835886727208e-05
542	1	L042_1	294	2.86677768741057e-05	1	0	G	158846	Megamonas	7.70835886727208e-05
542	1	L042_1	295	2.86677768741057e-05	1	1	S	158847	Megamonas hypermegale	7.70835886727208e-05
542	1	L042_1	296	3.00062753763577	104669	46	C	91061	Bacilli	8.06826214278501
542	1	L042_1	297	2.99145384903606	104349	227	O	186826	Lactobacillales	8.04359539440974
542	1	L042_1	298	2.93090750427795	102237	39	F	1300	Streptococcaceae	7.88079485513296
542	1	L042_1	299	2.88630044346184	100681	14017	G	1301	Streptococcus	7.7608527911582
542	1	L042_1	300	1.55766365645454	54335	41260	S	1304	Streptococcus salivarius	4.18833679053229
542	1	L042_1	303	0.302645720459934	10557	2307	S	1318	Streptococcus parasanguinis	0.813771445617914
542	1	L042_1	306	0.112578359784613	3927	3560	S	1308	Streptococcus thermophilus	0.302707252717775
542	1	L042_1	321	0.103949358945507	3626	3626	S	1839799	Streptococcus sp. FDAARGOS_192	0.279505092527286
542	1	L042_1	322	0.0849999584317235	2965	2965	S	1335	Streptococcus equinus	0.228552840414617
542	1	L042_1	323	0.0633557868917737	2210	1967	S	1309	Streptococcus mutans	0.170354730966713
542	1	L042_1	327	0.0518313405883832	1808	920	S	1305	Streptococcus sanguinis	0.139367128320279
542	1	L042_1	329	0.0432883430798997	1510	1175	S	1302	Streptococcus gordonii	0.116396218895808
542	1	L042_1	332	0.0342579933645564	1195	1195	S	1759399	Streptococcus sp. A12	0.0921148884639014
542	1	L042_1	333	0.0299004912796923	1043	1043	S	113107	Streptococcus australis	0.0803981829856478
542	1	L042_1	335	0.0151079184126537	527	482	S	1328	Streptococcus anginosus	0.0406230512305239
542	1	L042_1	340	0.00329679434052216	115	80	S	1338	Streptococcus intermedius	0.00886461269736289
542	1	L042_1	343	0.000917368859971384	32	0	S	76860	Streptococcus constellatus	0.00246667483752707
542	1	L042_1	345	0.011667785187761	407	407	S	1156433	Streptococcus sp. I-P16	0.0313730205897974
542	1	L042_1	346	0.010291731897804	359	359	S	1156431	Streptococcus sp. I-G2	0.0276730083335068
542	1	L042_1	347	0.00805564530162371	281	130	S	28037	Streptococcus mitis	0.0216604884170345
542	1	L042_1	349	0.0069662697804077	243	70	S	45634	Streptococcus cristatus	0.0187313120474712
542	1	L042_1	352	0.00673692756541485	235	235	S	712633	Streptococcus sp. oral taxon 431	0.0181146433380894
542	1	L042_1	353	0.00653625312729611	228	113	S	1303	Streptococcus oralis	0.0175750582173803
542	1	L042_1	356	0.00604890092043631	211	124	S	1313	Streptococcus pneumoniae	0.0162646372099441
542	1	L042_1	367	0.00409949209299712	143	106	S	197614	Streptococcus pasteurianus	0.0110229531801991
542	1	L042_1	369	0.00341146544801858	119	85	S	1307	Streptococcus suis	0.00917294705205378
542	1	L042_1	375	0.00283810991053647	99	98	S	1311	Streptococcus agalactiae	0.00763127527859936
542	1	L042_1	377	0.00169139883557224	59	59	S	1326	Streptococcus acidominimus	0.00454793173169053
542	1	L042_1	379	0.00117537885183834	41	0	S	1336	Streptococcus equi	0.00316042713558155
542	1	L042_1	381	0.000516019983733903	18	9	S	1334	Streptococcus dysgalactiae	0.00138750459610897
542	1	L042_1	386	0.0014907243974535	52	52	S	1902136	Streptococcus sp. NPS 308	0.00400834661098148
542	1	L042_1	387	0.00117537885183834	41	0	S	257758	Streptococcus pseudopneumoniae	0.00316042713558155
542	1	L042_1	389	0.000917368859971384	32	32	S	150055	Streptococcus lutetiensis	0.00246667483752707
542	1	L042_1	390	0.000716694421852644	25	25	S	712624	Streptococcus sp. oral taxon 064	0.00192708971681802
542	1	L042_1	391	0.000659358868104432	23	4	S	102684	Streptococcus infantarius	0.00177292253947258
542	1	L042_1	394	0.000602023314356221	21	21	S	1310	Streptococcus sobrinus	0.00161875536212714
542	1	L042_1	395	0.000458684429985692	16	12	S	1314	Streptococcus pyogenes	0.00123333741876353
542	1	L042_1	402	0.00040134887623748	14	14	S	82348	Streptococcus pluranimalium	0.00107917024141809
542	1	L042_1	403	0.00040134887623748	14	14	S	1349	Streptococcus uberis	0.00107917024141809
542	1	L042_1	404	0.000372681099363375	13	9	S	1348	Streptococcus parauberis	0.00100208665274537
542	1	L042_1	406	0.000372681099363375	13	13	S	1888195	Streptococcus himalayensis	0.00100208665274537
542	1	L042_1	407	0.000344013322489269	12	12	S	1345	Streptococcus ferus	0.00092500306407265
542	1	L042_1	408	0.000258009991866952	9	9	S	1346	Streptococcus iniae	0.000693752298054487
542	1	L042_1	409	0.000258009991866952	9	0	S	59310	Streptococcus macedonicus	0.000693752298054487
542	1	L042_1	411	0.000229342214992846	8	8	S	1825069	Streptococcus marmotae	0.000616668709381766
542	1	L042_1	412	0.00020067443811874	7	7	S	400065	Streptococcus merionis	0.000539585120709046
542	1	L042_1	413	0.00020067443811874	7	5	S	315405	Streptococcus gallolyticus	0.000539585120709046
542	1	L042_1	416	0.00020067443811874	7	7	S	1340	Streptococcus porcinus	0.000539585120709046
542	1	L042_1	417	0.00020067443811874	7	7	S	1814128	Streptococcus halotolerans	0.000539585120709046
542	1	L042_1	418	0.000172006661244634	6	6	S	1811193	Streptococcus pantholopis	0.000462501532036325
542	1	L042_1	419	0.0434890175180184	1517	13	G	1357	Lactococcus	0.116935804016517
542	1	L042_1	420	0.0429729975342845	1499	206	S	1358	Lactococcus lactis	0.115548299420408
542	1	L042_1	433	8.60033306223172e-05	3	3	S	1363	Lactococcus garvieae	0.000231250766018162
542	1	L042_1	434	5.73355537482115e-05	2	1	S	1364	Lactococcus piscium	0.000154167177345442
542	1	L042_1	436	0.0285244379897352	995	4	F	33958	Lactobacillaceae	0.0766981707293572
542	1	L042_1	437	0.0284097668822388	991	18	G	1578	Lactobacillus	0.0763898363746663
542	1	L042_1	438	0.0202681182499928	707	0	S	97478	Lactobacillus mucosae	0.0544980971916136
542	1	L042_1	440	0.00493085762234619	172	0	S	1623	Lactobacillus ruminis	0.013258377251708
542	1	L042_1	442	0.000516019983733903	18	18	S	47715	Lactobacillus rhamnosus	0.00138750459610897
542	1	L042_1	443	0.000372681099363375	13	10	S	1596	Lactobacillus gasseri	0.00100208665274537
542	1	L042_1	446	0.000286677768741057	10	8	S	1624	Lactobacillus salivarius	0.000770835886727208
542	1	L042_1	449	0.00020067443811874	7	7	S	1622	Lactobacillus murinus	0.000539585120709046
542	1	L042_1	450	0.00020067443811874	7	0	S	1604	Lactobacillus amylovorus	0.000539585120709046
542	1	L042_1	453	5.73355537482115e-05	2	0	S	1597	Lactobacillus paracasei	0.000154167177345442
542	1	L042_1	455	0.000143338884370529	5	4	S	1613	Lactobacillus fermentum	0.000385417943363604
542	1	L042_1	457	0.000114671107496423	4	0	S	47770	Lactobacillus crispatus	0.000308334354690883
542	1	L042_1	459	8.60033306223172e-05	3	2	S	1598	Lactobacillus reuteri	0.000231250766018162
542	1	L042_1	461	8.60033306223172e-05	3	3	S	148814	Lactobacillus kunkeei	0.000231250766018162
542	1	L042_1	462	8.60033306223172e-05	3	3	S	1601	Lactobacillus agilis	0.000231250766018162
542	1	L042_1	463	8.60033306223172e-05	3	3	S	375175	Lactobacillus backii	0.000231250766018162
542	1	L042_1	464	5.73355537482115e-05	2	2	S	1007676	Lactobacillus ginsenosidimutans	0.000154167177345442
542	1	L042_1	465	5.73355537482115e-05	2	0	S	1584	Lactobacillus delbrueckii	0.000154167177345442
542	1	L042_1	468	5.73355537482115e-05	2	0	S	267818	Lactobacillus kefiranofaciens	0.000154167177345442
542	1	L042_1	470	5.73355537482115e-05	2	0	S	1612	Lactobacillus farciminis	0.000154167177345442
542	1	L042_1	472	2.86677768741057e-05	1	0	S	1603	Lactobacillus amylophilus	7.70835886727208e-05
542	1	L042_1	474	2.86677768741057e-05	1	1	S	303541	Lactobacillus apis	7.70835886727208e-05
542	1	L042_1	475	2.86677768741057e-05	1	1	S	1590	Lactobacillus plantarum	7.70835886727208e-05
542	1	L042_1	476	2.86677768741057e-05	1	0	S	293371	Lactobacillus oligofermentans	7.70835886727208e-05
542	1	L042_1	478	0.024940965880472	870	1	F	81852	Enterococcaceae	0.0670627221452671
542	1	L042_1	479	0.0248836303267238	868	7	G	1350	Enterococcus	0.0669085549679217
542	1	L042_1	480	0.0224468692924248	783	744	S	1352	Enterococcus faecium	0.0603564499307404
542	1	L042_1	482	0.0014907243974535	52	52	S	44008	Enterococcus cecorum	0.00400834661098148
542	1	L042_1	483	0.000688026644978538	24	8	S	1351	Enterococcus faecalis	0.0018500061281453
542	1	L042_1	486	5.73355537482115e-05	2	2	S	53345	Enterococcus durans	0.000154167177345442
542	1	L042_1	487	2.86677768741057e-05	1	0	G	51668	Tetragenococcus	7.70835886727208e-05
542	1	L042_1	488	2.86677768741057e-05	1	1	S	51669	Tetragenococcus halophilus	7.70835886727208e-05
542	1	L042_1	489	0.000286677768741057	10	0	F	81850	Leuconostocaceae	0.000770835886727208
542	1	L042_1	490	0.00020067443811874	7	0	G	46255	Weissella	0.000539585120709046
542	1	L042_1	491	0.000143338884370529	5	5	S	759620	Weissella ceti	0.000385417943363604
542	1	L042_1	492	2.86677768741057e-05	1	1	S	1629	Weissella viridescens	7.70835886727208e-05
542	1	L042_1	493	2.86677768741057e-05	1	1	S	137591	Weissella cibaria	7.70835886727208e-05
542	1	L042_1	494	8.60033306223172e-05	3	0	G	1243	Leuconostoc	0.000231250766018162
542	1	L042_1	495	2.86677768741057e-05	1	0	S	1244	Leuconostoc gelidum	7.70835886727208e-05
542	1	L042_1	498	2.86677768741057e-05	1	1	S	1245	Leuconostoc mesenteroides	7.70835886727208e-05
542	1	L042_1	499	2.86677768741057e-05	1	0	S	33964	Leuconostoc citreum	7.70835886727208e-05
542	1	L042_1	501	0.00020067443811874	7	0	F	186828	Carnobacteriaceae	0.000539585120709046
542	1	L042_1	502	0.000114671107496423	4	0	G	2747	Carnobacterium	0.000308334354690883
542	1	L042_1	503	8.60033306223172e-05	3	3	S	2748	Carnobacterium divergens	0.000231250766018162
542	1	L042_1	504	2.86677768741057e-05	1	0	S	2751	Carnobacterium maltaromaticum	7.70835886727208e-05
542	1	L042_1	506	8.60033306223172e-05	3	0	G	191769	Marinilactibacillus	0.000231250766018162
542	1	L042_1	507	8.60033306223172e-05	3	3	S	1911586	Marinilactibacillus sp. 15R	0.000231250766018162
542	1	L042_1	508	5.73355537482115e-05	2	0	F	186827	Aerococcaceae	0.000154167177345442
542	1	L042_1	509	5.73355537482115e-05	2	0	G	1375	Aerococcus	0.000154167177345442
542	1	L042_1	510	5.73355537482115e-05	2	0	S	1376	Aerococcus urinae	0.000154167177345442
542	1	L042_1	514	2.86677768741057e-05	1	1	S	1993866	Lactobacillales bacterium	7.70835886727208e-05
542	1	L042_1	515	0.00785497086350497	274	15	O	1385	Bacillales	0.0211209032963255
542	1	L042_1	516	0.00407082431612302	142	1	F	90964	Staphylococcaceae	0.0109458695915264
542	1	L042_1	517	0.0039848209855007	139	3	G	1279	Staphylococcus	0.0107146188255082
542	1	L042_1	518	0.00378414654738196	132	129	S	1280	Staphylococcus aureus	0.0101750337047991
542	1	L042_1	520	5.73355537482115e-05	2	2	S	1288	Staphylococcus xylosus	0.000154167177345442
542	1	L042_1	521	2.86677768741057e-05	1	1	S	29385	Staphylococcus saprophyticus	7.70835886727208e-05
542	1	L042_1	522	2.86677768741057e-05	1	1	S	29379	Staphylococcus auricularis	7.70835886727208e-05
542	1	L042_1	523	5.73355537482115e-05	2	0	G	227979	Jeotgalicoccus	0.000154167177345442
542	1	L042_1	524	5.73355537482115e-05	2	2	S	1461582	Jeotgalicoccus saudimassiliensis	0.000154167177345442
542	1	L042_1	525	0.00129004995933476	45	2	F	186822	Paenibacillaceae	0.00346876149027244
542	1	L042_1	526	0.00111804329809012	39	3	G	44249	Paenibacillus	0.00300625995823611
542	1	L042_1	527	0.000172006661244634	6	6	S	1464	Paenibacillus larvae	0.000462501532036325
542	1	L042_1	528	0.000143338884370529	5	5	S	1536772	Paenibacillus sp. FSL R7-0273	0.000385417943363604
542	1	L042_1	529	0.000143338884370529	5	5	S	1536774	Paenibacillus sp. FSL H7-0357	0.000385417943363604
542	1	L042_1	530	0.000143338884370529	5	0	S	61624	Paenibacillus mucilaginosus	0.000385417943363604
542	1	L042_1	533	0.000114671107496423	4	4	S	1536769	Paenibacillus sp. FSL P4-0081	0.000308334354690883
542	1	L042_1	534	8.60033306223172e-05	3	3	S	1536771	Paenibacillus sp. FSL R5-0912	0.000231250766018162
542	1	L042_1	535	5.73355537482115e-05	2	2	S	162209	Paenibacillus naphthalenovorans	0.000154167177345442
542	1	L042_1	536	2.86677768741057e-05	1	1	S	172713	Paenibacillus kribbensis	7.70835886727208e-05
542	1	L042_1	537	2.86677768741057e-05	1	0	S	1406	Paenibacillus polymyxa	7.70835886727208e-05
542	1	L042_1	539	2.86677768741057e-05	1	1	S	1619311	Paenibacillus physcomitrellae	7.70835886727208e-05
542	1	L042_1	540	2.86677768741057e-05	1	1	S	1566358	Paenibacillus sp. IHBB 10380	7.70835886727208e-05
542	1	L042_1	541	2.86677768741057e-05	1	1	S	528191	Paenibacillus xylanexedens	7.70835886727208e-05
542	1	L042_1	543	2.86677768741057e-05	1	0	S	483937	Paenibacillus riograndensis	7.70835886727208e-05
542	1	L042_1	545	5.73355537482115e-05	2	1	G	55080	Brevibacillus	0.000154167177345442
542	1	L042_1	546	2.86677768741057e-05	1	1	S	1393	Brevibacillus brevis	7.70835886727208e-05
542	1	L042_1	548	5.73355537482115e-05	2	0	G	55079	Aneurinibacillus	0.000154167177345442
542	1	L042_1	549	5.73355537482115e-05	2	2	S	1500254	Aneurinibacillus soli	0.000154167177345442
542	1	L042_1	550	0.00106070774434191	37	0	F	186817	Bacillaceae	0.00285209278089067
542	1	L042_1	551	0.000974704413719595	34	5	G	1386	Bacillus	0.00262084201487251
542	1	L042_1	552	0.000172006661244634	6	6	S	1479	Bacillus smithii	0.000462501532036325
542	1	L042_1	554	0.000114671107496423	4	0	S	1396	Bacillus cereus	0.000308334354690883
542	1	L042_1	559	2.86677768741057e-05	1	1	S	1405	Bacillus mycoides	7.70835886727208e-05
542	1	L042_1	560	0.000114671107496423	4	4	S	1398	Bacillus coagulans	0.000308334354690883
542	1	L042_1	561	8.60033306223172e-05	3	0	S	665099	Bacillus oceanisediminis	0.000231250766018162
542	1	L042_1	565	5.73355537482115e-05	2	1	S	492670	Bacillus velezensis	0.000154167177345442
542	1	L042_1	567	2.86677768741057e-05	1	0	S	1390	Bacillus amyloliquefaciens	7.70835886727208e-05
542	1	L042_1	569	5.73355537482115e-05	2	2	S	86664	Bacillus flexus	0.000154167177345442
542	1	L042_1	570	2.86677768741057e-05	1	1	S	98228	Bacillus sp. OxB-1	7.70835886727208e-05
542	1	L042_1	571	2.86677768741057e-05	1	1	S	666686	Bacillus sp. 1NLA3E	7.70835886727208e-05
542	1	L042_1	573	2.86677768741057e-05	1	1	S	293387	Bacillus altitudinis	7.70835886727208e-05
542	1	L042_1	574	2.86677768741057e-05	1	1	S	79880	Bacillus clausii	7.70835886727208e-05
542	1	L042_1	575	2.86677768741057e-05	1	1	S	2011012	Bacillus sp. FJAT-45348	7.70835886727208e-05
542	1	L042_1	576	2.86677768741057e-05	1	0	S	1413	Bacillus cellulosilyticus	7.70835886727208e-05
542	1	L042_1	578	2.86677768741057e-05	1	0	G	45667	Halobacillus	7.70835886727208e-05
542	1	L042_1	579	2.86677768741057e-05	1	1	S	1570	Halobacillus halophilus	7.70835886727208e-05
542	1	L042_1	580	2.86677768741057e-05	1	0	G	84406	Virgibacillus	7.70835886727208e-05
542	1	L042_1	581	2.86677768741057e-05	1	1	S	2017483	Virgibacillus phasianinus	7.70835886727208e-05
542	1	L042_1	582	2.86677768741057e-05	1	0	G	400634	Lysinibacillus	7.70835886727208e-05
542	1	L042_1	583	2.86677768741057e-05	1	1	S	2072025	Lysinibacillus sp. YS11	7.70835886727208e-05
542	1	L042_1	586	0.000802697752474961	28	2	G	1378	Gemella	0.00215834048283618
542	1	L042_1	587	0.000659358868104432	23	23	S	29391	Gemella morbillorum	0.00177292253947258
542	1	L042_1	588	5.73355537482115e-05	2	2	S	2040624	Gemella sp. ND 6198	0.000154167177345442
542	1	L042_1	589	2.86677768741057e-05	1	1	S	1785995	Gemella sp. oral taxon 928	7.70835886727208e-05
542	1	L042_1	590	0.000143338884370529	5	0	F	186818	Planococcaceae	0.000385417943363604
542	1	L042_1	591	8.60033306223172e-05	3	0	G	1372	Planococcus	0.000231250766018162
542	1	L042_1	592	8.60033306223172e-05	3	0	S	161360	Planococcus antarcticus	0.000231250766018162
542	1	L042_1	594	2.86677768741057e-05	1	1	G	1569	Sporosarcina	7.70835886727208e-05
542	1	L042_1	595	2.86677768741057e-05	1	0	G	648802	Rummeliibacillus	7.70835886727208e-05
542	1	L042_1	596	2.86677768741057e-05	1	1	S	241244	Rummeliibacillus stabekisii	7.70835886727208e-05
542	1	L042_1	597	5.73355537482115e-05	2	0	F	186824	Thermoactinomycetaceae	0.000154167177345442
542	1	L042_1	598	5.73355537482115e-05	2	0	G	1677050	Novibacillus	0.000154167177345442
542	1	L042_1	599	5.73355537482115e-05	2	2	S	1471761	Novibacillus thermophilus	0.000154167177345442
542	1	L042_1	600	0.289659217535964	10104	0	C	526524	Erysipelotrichia	0.778852579949171
542	1	L042_1	601	0.289659217535964	10104	0	O	526525	Erysipelotrichales	0.778852579949171
542	1	L042_1	602	0.289659217535964	10104	2796	F	128827	Erysipelotrichaceae	0.778852579949171
542	1	L042_1	603	0.197377643778218	6885	0	G	1573534	Faecalitalea	0.530720508011683
542	1	L042_1	604	0.197377643778218	6885	0	S	39483	Faecalitalea cylindroides	0.530720508011683
542	1	L042_1	606	0.00665092423479253	232	0	G	191303	Turicibacter	0.0178833925720712
542	1	L042_1	607	0.00665092423479253	232	232	S	1712675	Turicibacter sp. H121	0.0178833925720712
542	1	L042_1	610	0.00226475437305435	79	79	S	1834207	Erysipelotrichaceae bacterium I46	0.00608960350514494
542	1	L042_1	611	0.00192074105056508	67	0	G	1505663	Erysipelatoclostridium	0.00516460044107229
542	1	L042_1	612	0.00192074105056508	67	67	S	1522	Clostridium innocuum	0.00516460044107229
542	1	L042_1	613	0.00106070774434191	37	0	G	1729679	Faecalibaculum	0.00285209278089067
542	1	L042_1	614	0.00106070774434191	37	37	S	1702221	Faecalibaculum rodentium	0.00285209278089067
542	1	L042_1	615	0.000229342214992846	8	1	G	1647	Erysipelothrix	0.000616668709381766
542	1	L042_1	616	0.00020067443811874	7	7	S	1648	Erysipelothrix rhusiopathiae	0.000539585120709046
542	1	L042_1	617	0.00289544546428468	101	0	C	1737404	Tissierellia	0.0077854424559448
542	1	L042_1	618	0.00180606994306866	63	0	O	1737405	Tissierellales	0.00485626608638141
542	1	L042_1	619	0.00177740216619456	62	0	F	1570339	Peptoniphilaceae	0.00477918249770869
542	1	L042_1	620	0.000659358868104432	23	0	G	543311	Parvimonas	0.00177292253947258
542	1	L042_1	621	0.000659358868104432	23	23	S	33033	Parvimonas micra	0.00177292253947258
542	1	L042_1	622	0.000516019983733903	18	0	G	1161127	Murdochiella	0.00138750459610897
542	1	L042_1	623	0.000516019983733903	18	18	S	1852373	Murdochiella vaginalis	0.00138750459610897
542	1	L042_1	624	0.000315345545615163	11	0	G	150022	Finegoldia	0.000847919475399929
542	1	L042_1	625	0.000315345545615163	11	0	S	1260	Finegoldia magna	0.000847919475399929
542	1	L042_1	628	0.000229342214992846	8	0	G	165779	Anaerococcus	0.000616668709381766
542	1	L042_1	629	0.000114671107496423	4	0	S	33034	Anaerococcus prevotii	0.000308334354690883
542	1	L042_1	631	0.000114671107496423	4	4	S	1870984	Anaerococcus mediterraneensis	0.000308334354690883
542	1	L042_1	632	5.73355537482115e-05	2	0	G	162289	Peptoniphilus	0.000154167177345442
542	1	L042_1	633	5.73355537482115e-05	2	2	S	1912856	Peptoniphilus sp. ING2-D1G	0.000154167177345442
542	1	L042_1	634	2.86677768741057e-05	1	0	F	1737406	Tissierellaceae	7.70835886727208e-05
542	1	L042_1	635	2.86677768741057e-05	1	0	S	45497	Clostridium ultunense	7.70835886727208e-05
542	1	L042_1	638	0.00108937552121602	38	0	G	1582879	Ezakiella	0.00292917636956339
542	1	L042_1	639	0.00108937552121602	38	38	S	1852374	Ezakiella massiliensis	0.00292917636956339
542	1	L042_1	642	5.73355537482115e-05	2	2	S	243899	endosymbiont 'TC1' of Trimyema compressum	0.000154167177345442
542	1	L042_1	643	2.86677768741057e-05	1	0	G	1930845	Ndongobacter	7.70835886727208e-05
542	1	L042_1	644	2.86677768741057e-05	1	1	S	1871025	Ndongobacter massiliensis	7.70835886727208e-05
542	1	L042_1	645	8.70439709228473	303630	428	P	201174	Actinobacteria	23.4048900286982
542	1	L042_1	646	4.94587953742822	172524	408	C	1760	Actinobacteria	13.2987690521725
542	1	L042_1	647	4.89396219350921	170713	0	O	85004	Bifidobacteriales	13.1591706730862
542	1	L042_1	648	4.89396219350921	170713	10	F	31953	Bifidobacteriaceae	13.1591706730862
542	1	L042_1	649	4.89341750574861	170694	8363	G	1678	Bifidobacterium	13.1577060849014
542	1	L042_1	650	2.96765959423055	103519	0	S	28026	Bifidobacterium pseudocatenulatum	7.97961601581139
542	1	L042_1	652	0.972181649354674	33912	29532	S	216816	Bifidobacterium longum	2.61405865906931
542	1	L042_1	665	0.435922215147652	15206	597	S	630129	Bifidobacterium kashiwanohense	1.17213304935739
542	1	L042_1	668	0.0852006328698423	2972	2703	S	1680	Bifidobacterium adolescentis	0.229092425535326
542	1	L042_1	670	0.0797824230406363	2783	0	S	1686	Bifidobacterium catenulatum	0.214523627276182
542	1	L042_1	672	0.0518600083652573	1809	1580	S	1683	Bifidobacterium angulatum	0.139444211908952
542	1	L042_1	674	0.0269190424847853	939	794	S	1685	Bifidobacterium breve	0.0723814897636848
542	1	L042_1	681	0.0202394504731187	706	706	S	1689	Bifidobacterium dentium	0.0544210136029409
542	1	L042_1	682	0.00722427977227465	252	182	S	1681	Bifidobacterium bifidum	0.0194250643455256
542	1	L042_1	687	0.00194940882743919	68	50	S	1694	Bifidobacterium pseudolongum	0.00524168402974502
542	1	L042_1	691	0.00172006661244634	60	34	S	28025	Bifidobacterium animalis	0.00462501532036325
542	1	L042_1	696	0.00120404662871244	42	0	S	33905	Bifidobacterium thermophilum	0.00323751072425427
542	1	L042_1	698	0.00117537885183834	41	0	S	158787	Bifidobacterium scardovii	0.00316042713558155
542	1	L042_1	700	0.000516019983733903	18	18	S	35760	Bifidobacterium choerinum	0.00138750459610897
542	1	L042_1	701	8.60033306223172e-05	3	3	S	1684	Bifidobacterium asteroides	0.000231250766018162
542	1	L042_1	702	2.86677768741057e-05	1	0	S	638619	Bifidobacterium actinocoloniiforme	7.70835886727208e-05
542	1	L042_1	704	0.000143338884370529	5	0	G	196082	Parascardovia	0.000385417943363604
542	1	L042_1	705	0.000143338884370529	5	0	S	78258	Parascardovia denticolens	0.000385417943363604
542	1	L042_1	707	0.000114671107496423	4	0	G	196081	Scardovia	0.000308334354690883
542	1	L042_1	708	0.000114671107496423	4	0	S	78259	Scardovia inopinata	0.000308334354690883
542	1	L042_1	710	0.0175160116700786	611	0	O	2037	Actinomycetales	0.0470980726790324
542	1	L042_1	711	0.0175160116700786	611	2	F	2049	Actinomycetaceae	0.0470980726790324
542	1	L042_1	712	0.0155379350657653	542	23	G	1654	Actinomyces	0.0417793050606147
542	1	L042_1	713	0.00576222315169525	201	201	S	544580	Actinomyces oris	0.0154938013232169
542	1	L042_1	714	0.00355480433238911	124	124	S	52773	Actinomyces meyeri	0.00955836499541738
542	1	L042_1	715	0.00180606994306866	63	63	S	178339	Actinomyces hongkongensis	0.00485626608638141
542	1	L042_1	716	0.00160539550494992	56	56	S	712122	Actinomyces sp. oral taxon 414	0.00431668096567237
542	1	L042_1	717	0.0015193921743276	53	53	S	1852377	Actinomyces pacaensis	0.0040854301996542
542	1	L042_1	718	0.000172006661244634	6	6	S	2081702	Actinomyces sp. oral taxon 897	0.000462501532036325
542	1	L042_1	719	0.000114671107496423	4	4	S	131110	Actinomyces radingae	0.000308334354690883
542	1	L042_1	720	0.000114671107496423	4	4	S	1960083	Actinomyces gaoshouyii	0.000308334354690883
542	1	L042_1	721	0.000114671107496423	4	4	S	2079536	Actinomyces sp. Z16	0.000308334354690883
542	1	L042_1	722	5.73355537482115e-05	2	2	S	1851395	Actinomyces sp. Chiba101	0.000154167177345442
542	1	L042_1	723	2.86677768741057e-05	1	1	S	111015	Actinomyces radicidentis	7.70835886727208e-05
542	1	L042_1	724	2.86677768741057e-05	1	1	S	1912795	Actinomyces sp. VUL4_3	7.70835886727208e-05
542	1	L042_1	725	0.0010033721905937	35	0	G	1069494	Trueperella	0.00269792560354523
542	1	L042_1	726	0.0010033721905937	35	35	S	1661	Trueperella pyogenes	0.00269792560354523
542	1	L042_1	727	0.000745362198726749	26	0	G	2050	Mobiluncus	0.00200417330549074
542	1	L042_1	728	0.000745362198726749	26	0	S	2051	Mobiluncus curtisii	0.00200417330549074
542	1	L042_1	730	8.60033306223172e-05	3	0	G	28263	Arcanobacterium	0.000231250766018162
542	1	L042_1	731	8.60033306223172e-05	3	3	S	28264	Arcanobacterium haemolyticum	0.000231250766018162
542	1	L042_1	732	8.60033306223172e-05	3	0	G	1653174	Actinotignum	0.000231250766018162
542	1	L042_1	733	8.60033306223172e-05	3	3	S	2171980	Actinotignum sp. 313	0.000231250766018162
542	1	L042_1	734	0.0163119650413662	569	4	O	85006	Micrococcales	0.0438605619547781
542	1	L042_1	735	0.0139038717839413	485	1	F	1268	Micrococcaceae	0.0373855405062696
542	1	L042_1	736	0.0134165195770815	468	0	G	32207	Rothia	0.0360751194988333
542	1	L042_1	737	0.0112091007577753	391	350	S	43675	Rothia mucilaginosa	0.0301396831710338
542	1	L042_1	739	0.00220741881930614	77	0	S	2047	Rothia dentocariosa	0.0059354363277995
542	1	L042_1	741	0.000229342214992846	8	2	G	1663	Arthrobacter	0.000616668709381766
542	1	L042_1	742	5.73355537482115e-05	2	2	S	290399	Arthrobacter sp. FB24	0.000154167177345442
542	1	L042_1	743	2.86677768741057e-05	1	1	S	37928	Arthrobacter crystallopoietes	7.70835886727208e-05
542	1	L042_1	744	2.86677768741057e-05	1	1	S	656366	Arthrobacter alpinus	7.70835886727208e-05
542	1	L042_1	745	2.86677768741057e-05	1	1	S	1704044	Arthrobacter sp. ERGS1:01	7.70835886727208e-05
542	1	L042_1	746	2.86677768741057e-05	1	1	S	2211210	Arthrobacter sp. DCT5	7.70835886727208e-05
542	1	L042_1	747	8.60033306223172e-05	3	0	G	1742993	Pseudarthrobacter	0.000231250766018162
542	1	L042_1	748	8.60033306223172e-05	3	3	S	728066	Pseudarthrobacter equi	0.000231250766018162
542	1	L042_1	749	5.73355537482115e-05	2	0	G	1742989	Glutamicibacter	0.000154167177345442
542	1	L042_1	750	5.73355537482115e-05	2	1	S	256701	Glutamicibacter arilaitensis	0.000154167177345442
542	1	L042_1	752	2.86677768741057e-05	1	0	G	1269	Micrococcus	7.70835886727208e-05
542	1	L042_1	753	2.86677768741057e-05	1	1	S	1270	Micrococcus luteus	7.70835886727208e-05
542	1	L042_1	754	2.86677768741057e-05	1	1	G	57493	Kocuria	7.70835886727208e-05
542	1	L042_1	755	2.86677768741057e-05	1	0	G	596707	Sinomonas	7.70835886727208e-05
542	1	L042_1	756	2.86677768741057e-05	1	1	S	37927	Sinomonas atrocyanea	7.70835886727208e-05
542	1	L042_1	758	0.0010033721905937	35	0	G	2038	Tropheryma	0.00269792560354523
542	1	L042_1	759	0.0010033721905937	35	16	S	2039	Tropheryma whipplei	0.00269792560354523
542	1	L042_1	762	0.000516019983733903	18	7	F	85023	Microbacteriaceae	0.00138750459610897
542	1	L042_1	763	0.000172006661244634	6	3	G	33882	Microbacterium	0.000462501532036325
542	1	L042_1	764	2.86677768741057e-05	1	1	S	104336	Microbacterium foliorum	7.70835886727208e-05
542	1	L042_1	765	2.86677768741057e-05	1	1	S	1714373	Microbacterium sp. No. 7	7.70835886727208e-05
542	1	L042_1	766	2.86677768741057e-05	1	1	S	1696072	Microbacterium sp. CGR1	7.70835886727208e-05
542	1	L042_1	767	5.73355537482115e-05	2	0	G	447237	Frondihabitans	0.000154167177345442
542	1	L042_1	768	5.73355537482115e-05	2	2	S	1795630	Frondihabitans sp. PAMC 28766	0.000154167177345442
542	1	L042_1	769	2.86677768741057e-05	1	0	G	2034	Curtobacterium	7.70835886727208e-05
542	1	L042_1	770	2.86677768741057e-05	1	1	S	1905847	Curtobacterium sp. BH-2-1-1	7.70835886727208e-05
542	1	L042_1	771	2.86677768741057e-05	1	0	G	33877	Agromyces	7.70835886727208e-05
542	1	L042_1	772	2.86677768741057e-05	1	1	S	2080742	Agromyces sp. 30A	7.70835886727208e-05
542	1	L042_1	773	2.86677768741057e-05	1	0	G	76634	Mycetocola	7.70835886727208e-05
542	1	L042_1	774	2.86677768741057e-05	1	1	S	2079792	Mycetocola sp. CGMCC 1.16372	7.70835886727208e-05
542	1	L042_1	775	0.00020067443811874	7	0	F	85021	Intrasporangiaceae	0.000539585120709046
542	1	L042_1	776	0.000143338884370529	5	0	G	265976	Serinicoccus	0.000385417943363604
542	1	L042_1	777	0.000143338884370529	5	5	S	1758689	Serinicoccus sp. JLT9	0.000385417943363604
542	1	L042_1	778	2.86677768741057e-05	1	0	G	53357	Intrasporangium	7.70835886727208e-05
542	1	L042_1	779	2.86677768741057e-05	1	1	S	53358	Intrasporangium calvum	7.70835886727208e-05
542	1	L042_1	780	2.86677768741057e-05	1	0	G	267408	Arsenicicoccus	7.70835886727208e-05
542	1	L042_1	781	2.86677768741057e-05	1	1	S	1658671	Arsenicicoccus sp. oral taxon 190	7.70835886727208e-05
542	1	L042_1	782	0.000143338884370529	5	0	F	85016	Cellulomonadaceae	0.000385417943363604
542	1	L042_1	783	8.60033306223172e-05	3	0	G	665568	Paraoerskovia	0.000231250766018162
542	1	L042_1	784	8.60033306223172e-05	3	3	S	545619	Paraoerskovia marina	0.000231250766018162
542	1	L042_1	785	5.73355537482115e-05	2	1	G	1707	Cellulomonas	0.000154167177345442
542	1	L042_1	786	2.86677768741057e-05	1	0	S	11	Cellulomonas gilvus	7.70835886727208e-05
542	1	L042_1	788	0.000143338884370529	5	0	F	85020	Dermabacteraceae	0.000385417943363604
542	1	L042_1	789	0.000143338884370529	5	0	G	43668	Brachybacterium	0.000385417943363604
542	1	L042_1	790	5.73355537482115e-05	2	2	S	2017485	Brachybacterium sp. VR2415	0.000154167177345442
542	1	L042_1	791	2.86677768741057e-05	1	1	S	1331682	Brachybacterium ginsengisoli	7.70835886727208e-05
542	1	L042_1	792	2.86677768741057e-05	1	1	S	1903186	Brachybacterium sp. P6-10-X1	7.70835886727208e-05
542	1	L042_1	793	2.86677768741057e-05	1	1	S	2017484	Brachybacterium sp. VM2412	7.70835886727208e-05
542	1	L042_1	794	0.000114671107496423	4	0	F	85019	Brevibacteriaceae	0.000308334354690883
542	1	L042_1	795	0.000114671107496423	4	1	G	1696	Brevibacterium	0.000308334354690883
542	1	L042_1	796	2.86677768741057e-05	1	1	S	1703	Brevibacterium linens	7.70835886727208e-05
542	1	L042_1	797	2.86677768741057e-05	1	1	S	629680	Brevibacterium sandarakinum	7.70835886727208e-05
542	1	L042_1	798	2.86677768741057e-05	1	1	S	1136497	Brevibacterium siliguriense	7.70835886727208e-05
542	1	L042_1	799	8.60033306223172e-05	3	0	F	85017	Promicromonosporaceae	0.000231250766018162
542	1	L042_1	800	8.60033306223172e-05	3	0	G	254250	Isoptericola	0.000231250766018162
542	1	L042_1	801	5.73355537482115e-05	2	0	S	372663	Isoptericola dokdonensis	0.000154167177345442
542	1	L042_1	803	2.86677768741057e-05	1	0	S	139208	Isoptericola variabilis	7.70835886727208e-05
542	1	L042_1	805	5.73355537482115e-05	2	0	F	125316	Beutenbergiaceae	0.000154167177345442
542	1	L042_1	806	5.73355537482115e-05	2	0	G	947525	Miniimonas	0.000154167177345442
542	1	L042_1	807	5.73355537482115e-05	2	2	S	2171623	Miniimonas sp. S16	0.000154167177345442
542	1	L042_1	808	2.86677768741057e-05	1	0	F	85022	Jonesiaceae	7.70835886727208e-05
542	1	L042_1	809	2.86677768741057e-05	1	0	G	43673	Jonesia	7.70835886727208e-05
542	1	L042_1	810	2.86677768741057e-05	1	1	S	43674	Jonesia denitrificans	7.70835886727208e-05
542	1	L042_1	811	0.00321079100989984	112	10	O	85007	Corynebacteriales	0.00863336193134473
542	1	L042_1	812	0.00160539550494992	56	0	F	1653	Corynebacteriaceae	0.00431668096567237
542	1	L042_1	813	0.00160539550494992	56	7	G	1716	Corynebacterium	0.00431668096567237
542	1	L042_1	814	0.000286677768741057	10	0	S	38289	Corynebacterium jeikeium	0.000770835886727208
542	1	L042_1	816	0.000143338884370529	5	5	S	28028	Corynebacterium flavescens	0.000385417943363604
542	1	L042_1	817	8.60033306223172e-05	3	3	S	43770	Corynebacterium striatum	0.000231250766018162
542	1	L042_1	818	8.60033306223172e-05	3	0	S	1230998	Corynebacterium frankenforstense	0.000231250766018162
542	1	L042_1	820	8.60033306223172e-05	3	3	S	161895	Corynebacterium phocae	0.000231250766018162
542	1	L042_1	821	8.60033306223172e-05	3	3	S	38302	Corynebacterium mycetoides	0.000231250766018162
542	1	L042_1	822	8.60033306223172e-05	3	3	S	401472	Corynebacterium ureicelerivorans	0.000231250766018162
542	1	L042_1	823	5.73355537482115e-05	2	0	S	349751	Corynebacterium marinum	0.000154167177345442
542	1	L042_1	825	5.73355537482115e-05	2	0	S	38288	Corynebacterium genitalium	0.000154167177345442
542	1	L042_1	827	5.73355537482115e-05	2	2	S	1737425	Corynebacterium provencense	0.000154167177345442
542	1	L042_1	828	2.86677768741057e-05	1	0	S	1231000	Corynebacterium lactis	7.70835886727208e-05
542	1	L042_1	830	2.86677768741057e-05	1	1	S	1697	Corynebacterium ammoniagenes	7.70835886727208e-05
542	1	L042_1	831	2.86677768741057e-05	1	0	S	108486	Corynebacterium falsenii	7.70835886727208e-05
542	1	L042_1	833	2.86677768741057e-05	1	1	S	136857	Corynebacterium testudinoris	7.70835886727208e-05
542	1	L042_1	834	2.86677768741057e-05	1	0	S	1121358	Corynebacterium doosanense	7.70835886727208e-05
542	1	L042_1	836	2.86677768741057e-05	1	1	S	441500	Corynebacterium timonense	7.70835886727208e-05
542	1	L042_1	837	2.86677768741057e-05	1	1	S	702967	Corynebacterium sp. NML98-0116	7.70835886727208e-05
542	1	L042_1	838	2.86677768741057e-05	1	0	S	575200	Corynebacterium maris	7.70835886727208e-05
542	1	L042_1	840	2.86677768741057e-05	1	0	S	43771	Corynebacterium urealyticum	7.70835886727208e-05
542	1	L042_1	842	2.86677768741057e-05	1	0	S	38305	Corynebacterium vitaeruminis	7.70835886727208e-05
542	1	L042_1	844	2.86677768741057e-05	1	0	S	1727	Corynebacterium variabile	7.70835886727208e-05
542	1	L042_1	846	2.86677768741057e-05	1	1	S	1487956	Corynebacterium sp. ATCC 6931	7.70835886727208e-05
542	1	L042_1	847	2.86677768741057e-05	1	1	S	1717	Corynebacterium diphtheriae	7.70835886727208e-05
542	1	L042_1	848	0.000688026644978538	24	4	F	1762	Mycobacteriaceae	0.0018500061281453
542	1	L042_1	849	0.000344013322489269	12	1	G	1763	Mycobacterium	0.00092500306407265
542	1	L042_1	851	2.86677768741057e-05	1	0	S	1764	Mycobacterium avium	7.70835886727208e-05
542	1	L042_1	853	2.86677768741057e-05	1	1	S	1879023	Mycobacterium sp. djl-10	7.70835886727208e-05
542	1	L042_1	854	2.86677768741057e-05	1	1	S	1768	Mycobacterium kansasii	7.70835886727208e-05
542	1	L042_1	855	0.000143338884370529	5	1	G	1866885	Mycolicibacterium	0.000385417943363604
542	1	L042_1	856	2.86677768741057e-05	1	1	S	1804	Mycolicibacterium gilvum	7.70835886727208e-05
542	1	L042_1	857	2.86677768741057e-05	1	0	S	36814	Mycolicibacterium rhodesiae	7.70835886727208e-05
542	1	L042_1	859	2.86677768741057e-05	1	0	S	110539	Mycolicibacterium vanbaalenii	7.70835886727208e-05
542	1	L042_1	861	2.86677768741057e-05	1	1	S	370526	Mycolicibacterium rutilum	7.70835886727208e-05
542	1	L042_1	862	5.73355537482115e-05	2	0	G	670516	Mycobacteroides	0.000154167177345442
542	1	L042_1	863	2.86677768741057e-05	1	1	S	36809	Mycobacteroides abscessus	7.70835886727208e-05
542	1	L042_1	864	2.86677768741057e-05	1	1	S	1578165	Mycobacteroides saopaulense	7.70835886727208e-05
542	1	L042_1	865	2.86677768741057e-05	1	0	G	1073531	Mycolicibacter	7.70835886727208e-05
542	1	L042_1	866	2.86677768741057e-05	1	1	S	875328	Mycolicibacter sinensis	7.70835886727208e-05
542	1	L042_1	867	0.000372681099363375	13	0	F	85025	Nocardiaceae	0.00100208665274537
542	1	L042_1	868	0.000286677768741057	10	1	G	1827	Rhodococcus	0.000770835886727208
542	1	L042_1	869	0.000114671107496423	4	4	S	1653478	Rhodococcus sp. PBTS 1	0.000308334354690883
542	1	L042_1	870	5.73355537482115e-05	2	1	S	1833	Rhodococcus erythropolis	0.000154167177345442
542	1	L042_1	872	5.73355537482115e-05	2	2	S	1045808	Rhodococcus sp. YL-1	0.000154167177345442
542	1	L042_1	873	2.86677768741057e-05	1	1	S	1807790	Rhodococcus sp. BH4	7.70835886727208e-05
542	1	L042_1	874	8.60033306223172e-05	3	0	G	1817	Nocardia	0.000231250766018162
542	1	L042_1	875	5.73355537482115e-05	2	2	S	455432	Nocardia terpenica	0.000154167177345442
542	1	L042_1	876	2.86677768741057e-05	1	0	S	37330	Nocardia nova	7.70835886727208e-05
542	1	L042_1	879	0.000143338884370529	5	0	G	1847725	Lawsonella	0.000385417943363604
542	1	L042_1	880	0.000143338884370529	5	5	S	1528099	Lawsonella clevelandensis	0.000385417943363604
542	1	L042_1	881	5.73355537482115e-05	2	0	F	85029	Dietziaceae	0.000154167177345442
542	1	L042_1	882	5.73355537482115e-05	2	0	G	37914	Dietzia	0.000154167177345442
542	1	L042_1	883	2.86677768741057e-05	1	1	S	499555	Dietzia timorensis	7.70835886727208e-05
542	1	L042_1	884	2.86677768741057e-05	1	1	S	546160	Dietzia lutea	7.70835886727208e-05
542	1	L042_1	885	2.86677768741057e-05	1	0	F	85026	Gordoniaceae	7.70835886727208e-05
542	1	L042_1	886	2.86677768741057e-05	1	0	G	2053	Gordonia	7.70835886727208e-05
542	1	L042_1	887	2.86677768741057e-05	1	0	S	84595	Gordonia polyisoprenivorans	7.70835886727208e-05
542	1	L042_1	889	2.86677768741057e-05	1	0	F	85028	Tsukamurellaceae	7.70835886727208e-05
542	1	L042_1	890	2.86677768741057e-05	1	1	G	2060	Tsukamurella	7.70835886727208e-05
542	1	L042_1	891	0.00140472106683118	49	0	O	85009	Propionibacteriales	0.00377709584496332
542	1	L042_1	892	0.00103203996746781	36	0	F	31957	Propionibacteriaceae	0.00277500919221795
542	1	L042_1	893	0.000487352206859798	17	0	G	1912217	Pseudopropionibacterium	0.00131042100743625
542	1	L042_1	894	0.000487352206859798	17	0	S	1750	Pseudopropionibacterium propionicum	0.00131042100743625
542	1	L042_1	896	0.000229342214992846	8	0	G	203133	Propionimicrobium	0.000616668709381766
542	1	L042_1	897	0.000229342214992846	8	8	S	1871034	Propionimicrobium sp. Marseille-P3275	0.000616668709381766
542	1	L042_1	898	0.000172006661244634	6	0	G	1912216	Cutibacterium	0.000462501532036325
542	1	L042_1	899	0.000172006661244634	6	6	S	1747	Cutibacterium acnes	0.000462501532036325
542	1	L042_1	900	5.73355537482115e-05	2	0	G	1743	Propionibacterium	0.000154167177345442
542	1	L042_1	901	5.73355537482115e-05	2	2	S	1744	Propionibacterium freudenreichii	0.000154167177345442
542	1	L042_1	902	5.73355537482115e-05	2	1	G	1912215	Acidipropionibacterium	0.000154167177345442
542	1	L042_1	903	2.86677768741057e-05	1	1	S	2057246	Acidipropionibacterium sp. JS278	7.70835886727208e-05
542	1	L042_1	904	2.86677768741057e-05	1	0	G	1278221	Auraticoccus	7.70835886727208e-05
542	1	L042_1	905	2.86677768741057e-05	1	1	S	675864	Auraticoccus monumenti	7.70835886727208e-05
542	1	L042_1	906	0.000372681099363375	13	0	F	85015	Nocardioidaceae	0.00100208665274537
542	1	L042_1	907	0.00020067443811874	7	2	G	1839	Nocardioides	0.000539585120709046
542	1	L042_1	908	0.000143338884370529	5	5	S	196162	Nocardioides sp. JS614	0.000385417943363604
542	1	L042_1	909	5.73355537482115e-05	2	0	G	53387	Friedmanniella	0.000154167177345442
542	1	L042_1	910	5.73355537482115e-05	2	2	S	546871	Friedmanniella luteola	0.000154167177345442
542	1	L042_1	911	5.73355537482115e-05	2	0	G	116071	Micropruina	0.000154167177345442
542	1	L042_1	912	5.73355537482115e-05	2	2	S	75385	Micropruina glycogenica	0.000154167177345442
542	1	L042_1	913	2.86677768741057e-05	1	0	G	2040	Aeromicrobium	7.70835886727208e-05
542	1	L042_1	914	2.86677768741057e-05	1	1	S	2041	Aeromicrobium erythreum	7.70835886727208e-05
542	1	L042_1	915	2.86677768741057e-05	1	0	G	86795	Marmoricola	7.70835886727208e-05
542	1	L042_1	916	2.86677768741057e-05	1	1	S	642780	Marmoricola scoriae	7.70835886727208e-05
542	1	L042_1	917	0.000430016653111586	15	0	O	85010	Pseudonocardiales	0.00115625383009081
542	1	L042_1	918	0.000430016653111586	15	0	F	2070	Pseudonocardiaceae	0.00115625383009081
542	1	L042_1	919	0.000229342214992846	8	0	G	43356	Kutzneria	0.000616668709381766
542	1	L042_1	920	0.000229342214992846	8	0	S	43357	Kutzneria albida	0.000616668709381766
542	1	L042_1	922	8.60033306223172e-05	3	2	G	65496	Actinoalloteichus	0.000231250766018162
542	1	L042_1	923	2.86677768741057e-05	1	1	S	2072503	Actinoalloteichus sp. AHMU CJ021	7.70835886727208e-05
542	1	L042_1	924	5.73355537482115e-05	2	0	G	1137960	Allokutzneria	0.000154167177345442
542	1	L042_1	925	5.73355537482115e-05	2	2	S	211114	Allokutzneria albata	0.000154167177345442
542	1	L042_1	926	2.86677768741057e-05	1	0	G	1813	Amycolatopsis	7.70835886727208e-05
542	1	L042_1	927	2.86677768741057e-05	1	0	S	1814	Amycolatopsis methanolica	7.70835886727208e-05
542	1	L042_1	929	2.86677768741057e-05	1	1	G	1847	Pseudonocardia	7.70835886727208e-05
542	1	L042_1	930	0.000430016653111586	15	0	O	85011	Streptomycetales	0.00115625383009081
542	1	L042_1	931	0.000430016653111586	15	0	F	2062	Streptomycetaceae	0.00115625383009081
542	1	L042_1	932	0.00040134887623748	14	4	G	1883	Streptomyces	0.00107917024141809
542	1	L042_1	933	2.86677768741057e-05	1	1	S	68209	Streptomyces globosus	7.70835886727208e-05
542	1	L042_1	934	2.86677768741057e-05	1	0	S	1038928	Streptomyces xinghaiensis	7.70835886727208e-05
542	1	L042_1	936	2.86677768741057e-05	1	1	S	1109743	Streptomyces sp. SCSIO 03032	7.70835886727208e-05
542	1	L042_1	939	2.86677768741057e-05	1	1	S	68179	Streptomyces bacillaris	7.70835886727208e-05
542	1	L042_1	940	2.86677768741057e-05	1	0	S	348043	Streptomyces davaonensis	7.70835886727208e-05
542	1	L042_1	942	2.86677768741057e-05	1	0	S	285530	Streptomyces sviceus	7.70835886727208e-05
542	1	L042_1	944	2.86677768741057e-05	1	1	S	40318	Streptomyces nodosus	7.70835886727208e-05
542	1	L042_1	945	2.86677768741057e-05	1	0	S	29303	Streptomyces cattleya	7.70835886727208e-05
542	1	L042_1	947	2.86677768741057e-05	1	0	S	1950	Streptomyces peucetius	7.70835886727208e-05
542	1	L042_1	950	2.86677768741057e-05	1	1	S	2202000	Streptomyces sp. NEAU-S7GS2	7.70835886727208e-05
542	1	L042_1	951	2.86677768741057e-05	1	0	G	228398	Streptacidiphilus	7.70835886727208e-05
542	1	L042_1	952	2.86677768741057e-05	1	1	S	2126346	Streptacidiphilus sp. DSM 106435	7.70835886727208e-05
542	1	L042_1	953	0.000344013322489269	12	0	O	85008	Micromonosporales	0.00092500306407265
542	1	L042_1	954	0.000344013322489269	12	0	F	28056	Micromonosporaceae	0.00092500306407265
542	1	L042_1	955	0.00020067443811874	7	1	G	1865	Actinoplanes	0.000539585120709046
542	1	L042_1	956	0.000172006661244634	6	6	S	113562	Actinoplanes derwentensis	0.000462501532036325
542	1	L042_1	957	5.73355537482115e-05	2	0	G	1873	Micromonospora	0.000154167177345442
542	1	L042_1	958	5.73355537482115e-05	2	2	S	307121	Micromonospora krabiensis	0.000154167177345442
542	1	L042_1	959	5.73355537482115e-05	2	0	G	168694	Salinispora	0.000154167177345442
542	1	L042_1	960	2.86677768741057e-05	1	0	S	168695	Salinispora tropica	7.70835886727208e-05
542	1	L042_1	962	2.86677768741057e-05	1	0	S	168697	Salinispora arenicola	7.70835886727208e-05
542	1	L042_1	964	2.86677768741057e-05	1	1	G	673534	Plantactinospora	7.70835886727208e-05
542	1	L042_1	965	0.000344013322489269	12	3	O	85012	Streptosporangiales	0.00092500306407265
542	1	L042_1	966	0.000143338884370529	5	1	F	83676	Nocardiopsaceae	0.000385417943363604
542	1	L042_1	967	0.000114671107496423	4	1	G	2013	Nocardiopsis	0.000308334354690883
542	1	L042_1	968	8.60033306223172e-05	3	3	S	2014	Nocardiopsis dassonvillei	0.000231250766018162
542	1	L042_1	969	5.73355537482115e-05	2	0	F	2004	Streptosporangiaceae	0.000154167177345442
542	1	L042_1	970	2.86677768741057e-05	1	0	G	2000	Streptosporangium	7.70835886727208e-05
542	1	L042_1	971	2.86677768741057e-05	1	0	S	2001	Streptosporangium roseum	7.70835886727208e-05
542	1	L042_1	973	2.86677768741057e-05	1	0	G	83681	Nonomuraea	7.70835886727208e-05
542	1	L042_1	974	2.86677768741057e-05	1	1	S	1909395	Nonomuraea sp. ATCC 55076	7.70835886727208e-05
542	1	L042_1	975	5.73355537482115e-05	2	0	F	2012	Thermomonosporaceae	0.000154167177345442
542	1	L042_1	976	5.73355537482115e-05	2	0	G	2019	Thermomonospora	0.000154167177345442
542	1	L042_1	977	5.73355537482115e-05	2	0	S	2020	Thermomonospora curvata	0.000154167177345442
542	1	L042_1	979	8.60033306223172e-05	3	0	O	1643682	Geodermatophilales	0.000231250766018162
542	1	L042_1	980	8.60033306223172e-05	3	0	F	85030	Geodermatophilaceae	0.000231250766018162
542	1	L042_1	981	5.73355537482115e-05	2	0	G	1860	Geodermatophilus	0.000154167177345442
542	1	L042_1	982	5.73355537482115e-05	2	0	S	1861	Geodermatophilus obscurus	0.000154167177345442
542	1	L042_1	984	2.86677768741057e-05	1	0	G	38501	Blastococcus	7.70835886727208e-05
542	1	L042_1	985	2.86677768741057e-05	1	0	S	138336	Blastococcus saxobsidens	7.70835886727208e-05
542	1	L042_1	989	2.86677768741057e-05	1	1	S	1650658	Actinobacteria bacterium IMCC26256	7.70835886727208e-05
542	1	L042_1	990	2.86677768741057e-05	1	0	O	2039638	Candidatus Nanopelagicales	7.70835886727208e-05
542	1	L042_1	991	2.86677768741057e-05	1	0	F	2162846	Candidatus Nanopelagicaceae	7.70835886727208e-05
542	1	L042_1	992	2.86677768741057e-05	1	0	G	622681	Candidatus Planktophila	7.70835886727208e-05
542	1	L042_1	993	2.86677768741057e-05	1	1	S	1884913	Candidatus Planktophila lacus	7.70835886727208e-05
542	1	L042_1	994	2.86677768741057e-05	1	0	O	622452	Kineosporiales	7.70835886727208e-05
542	1	L042_1	995	2.86677768741057e-05	1	0	F	83778	Kineosporiaceae	7.70835886727208e-05
542	1	L042_1	996	2.86677768741057e-05	1	0	G	33981	Kineococcus	7.70835886727208e-05
542	1	L042_1	997	2.86677768741057e-05	1	0	S	131568	Kineococcus radiotolerans	7.70835886727208e-05
542	1	L042_1	999	2.86677768741057e-05	1	0	O	414714	Catenulisporales	7.70835886727208e-05
542	1	L042_1	1000	2.86677768741057e-05	1	0	F	414877	Catenulisporaceae	7.70835886727208e-05
542	1	L042_1	1001	2.86677768741057e-05	1	0	G	414878	Catenulispora	7.70835886727208e-05
542	1	L042_1	1002	2.86677768741057e-05	1	0	S	304895	Catenulispora acidiphila	7.70835886727208e-05
542	1	L042_1	1004	2.86677768741057e-05	1	0	O	85014	Glycomycetales	7.70835886727208e-05
542	1	L042_1	1005	2.86677768741057e-05	1	0	F	85034	Glycomycetaceae	7.70835886727208e-05
542	1	L042_1	1006	2.86677768741057e-05	1	0	G	283810	Stackebrandtia	7.70835886727208e-05
542	1	L042_1	1007	2.86677768741057e-05	1	0	S	283811	Stackebrandtia nassauensis	7.70835886727208e-05
542	1	L042_1	1009	3.74621907857752	130677	279	C	84998	Coriobacteriia	10.0730521169851
542	1	L042_1	1010	3.24857513981991	113318	502	O	84999	Coriobacteriales	8.73495810121538
542	1	L042_1	1011	3.22693096827996	112563	43	F	84107	Coriobacteriaceae	8.67675999176747
542	1	L042_1	1012	3.22472354946066	112486	0	G	102106	Collinsella	8.67082455543967
542	1	L042_1	1013	3.22472354946066	112486	112486	S	74426	Collinsella aerofaciens	8.67082455543967
542	1	L042_1	1015	0.00094603663684549	33	33	S	1531429	Coriobacteriaceae bacterium 68-1-3	0.00254375842619979
542	1	L042_1	1016	2.86677768741057e-05	1	0	G	33870	Coriobacterium	7.70835886727208e-05
542	1	L042_1	1017	2.86677768741057e-05	1	0	S	33871	Coriobacterium glomerans	7.70835886727208e-05
542	1	L042_1	1019	0.00725294754914875	253	2	F	1643824	Atopobiaceae	0.0195021479341984
542	1	L042_1	1020	0.00501686095296851	175	0	G	1935188	Libanicoccus	0.0134896280177261
542	1	L042_1	1021	0.00501686095296851	175	175	S	1871022	Libanicoccus massiliensis	0.0134896280177261
542	1	L042_1	1022	0.00194940882743919	68	3	G	133925	Olsenella	0.00524168402974502
542	1	L042_1	1023	0.000831365529349067	29	29	S	712411	Olsenella sp. oral taxon 807	0.0022354240715089
542	1	L042_1	1024	0.000458684429985692	16	0	S	133926	Olsenella uli	0.00123333741876353
542	1	L042_1	1026	0.000344013322489269	12	12	S	1805478	Olsenella sp. Marseille-P2300	0.00092500306407265
542	1	L042_1	1027	0.000229342214992846	8	8	S	604330	Olsenella umbonata	0.000616668709381766
542	1	L042_1	1028	0.000229342214992846	8	0	G	1380	Atopobium	0.000616668709381766
542	1	L042_1	1029	0.000229342214992846	8	0	S	1382	Atopobium parvulum	0.000616668709381766
542	1	L042_1	1031	0.489645629009726	17080	0	O	1643822	Eggerthellales	1.31658769453007
542	1	L042_1	1032	0.489645629009726	17080	324	F	1643826	Eggerthellaceae	1.31658769453007
542	1	L042_1	1033	0.334294946128947	11661	6	G	84111	Eggerthella	0.898871727512597
542	1	L042_1	1034	0.331485503995285	11563	7028	S	84112	Eggerthella lenta	0.891317535822671
542	1	L042_1	1036	0.00263743547241773	92	92	S	502558	Eggerthella sp. YY7918	0.00709169015789031
542	1	L042_1	1037	0.137978010095071	4813	164	G	644652	Gordonibacter	0.371003312281805
542	1	L042_1	1038	0.0947470025689195	3305	0	S	471189	Gordonibacter pamelaeae	0.254761260563342
542	1	L042_1	1040	0.0345733389101715	1206	1206	S	1335613	Gordonibacter urolithinfaciens	0.0929628079393013
542	1	L042_1	1041	0.00395615320862659	138	138	S	1841863	Gordonibacter massiliensis	0.0106375352368355
542	1	L042_1	1042	0.00679426311916306	237	0	G	1981050	Phoenicibacter	0.0182688105154348
542	1	L042_1	1043	0.00679426311916306	237	237	S	1944646	Phoenicibacter massiliensis	0.0182688105154348
542	1	L042_1	1044	0.000974704413719595	34	0	G	447020	Adlercreutzia	0.00262084201487251
542	1	L042_1	1045	0.000974704413719595	34	0	S	446660	Adlercreutzia equolifaciens	0.00262084201487251
542	1	L042_1	1047	0.000143338884370529	5	0	G	79603	Denitrobacterium	0.000385417943363604
542	1	L042_1	1048	0.000143338884370529	5	5	S	79604	Denitrobacterium detoxificans	0.000385417943363604
542	1	L042_1	1049	0.000143338884370529	5	0	G	84108	Slackia	0.000385417943363604
542	1	L042_1	1050	0.000143338884370529	5	0	S	84110	Slackia heliotrinireducens	0.000385417943363604
542	1	L042_1	1052	2.86677768741057e-05	1	0	G	84162	Cryptobacterium	7.70835886727208e-05
542	1	L042_1	1053	2.86677768741057e-05	1	0	S	84163	Cryptobacterium curtum	7.70835886727208e-05
542	1	L042_1	1055	2.86677768741057e-05	1	0	C	84992	Acidimicrobiia	7.70835886727208e-05
542	1	L042_1	1056	2.86677768741057e-05	1	0	O	84993	Acidimicrobiales	7.70835886727208e-05
542	1	L042_1	1057	2.86677768741057e-05	1	0	F	84994	Acidimicrobiaceae	7.70835886727208e-05
542	1	L042_1	1058	2.86677768741057e-05	1	0	G	53634	Acidimicrobium	7.70835886727208e-05
542	1	L042_1	1059	2.86677768741057e-05	1	0	S	53635	Acidimicrobium ferrooxidans	7.70835886727208e-05
542	1	L042_1	1093	0.000430016653111586	15	1	P	1117	Cyanobacteria	0.00115625383009081
542	1	L042_1	1094	0.000258009991866952	9	0	O	1890424	Synechococcales	0.000693752298054487
542	1	L042_1	1095	0.000258009991866952	9	0	F	1890426	Synechococcaceae	0.000693752298054487
542	1	L042_1	1096	0.000229342214992846	8	6	G	1129	Synechococcus	0.000616668709381766
542	1	L042_1	1097	2.86677768741057e-05	1	1	S	32051	Synechococcus sp. WH 7803	7.70835886727208e-05
542	1	L042_1	1098	2.86677768741057e-05	1	1	S	316278	Synechococcus sp. RCC307	7.70835886727208e-05
542	1	L042_1	1099	2.86677768741057e-05	1	1	G	146785	Thermosynechococcus	7.70835886727208e-05
542	1	L042_1	1101	8.60033306223172e-05	3	0	O	1150	Oscillatoriales	0.000231250766018162
542	1	L042_1	1102	5.73355537482115e-05	2	0	F	1892255	Gomontiellaceae	0.000154167177345442
542	1	L042_1	1103	5.73355537482115e-05	2	0	G	241421	Crinalium	0.000154167177345442
542	1	L042_1	1104	5.73355537482115e-05	2	0	S	241425	Crinalium epipsammum	0.000154167177345442
542	1	L042_1	1106	2.86677768741057e-05	1	0	F	1892251	Coleofasciculaceae	7.70835886727208e-05
542	1	L042_1	1107	2.86677768741057e-05	1	0	G	63132	Geitlerinema	7.70835886727208e-05
542	1	L042_1	1108	2.86677768741057e-05	1	1	S	1173025	Geitlerinema sp. PCC 7407	7.70835886727208e-05
542	1	L042_1	1109	5.73355537482115e-05	2	0	C	307596	Gloeobacteria	0.000154167177345442
542	1	L042_1	1110	5.73355537482115e-05	2	0	O	307595	Gloeobacterales	0.000154167177345442
542	1	L042_1	1111	5.73355537482115e-05	2	0	F	1890422	Gloeobacteraceae	0.000154167177345442
542	1	L042_1	1112	5.73355537482115e-05	2	0	G	33071	Gloeobacter	0.000154167177345442
542	1	L042_1	1113	2.86677768741057e-05	1	0	S	33072	Gloeobacter violaceus	7.70835886727208e-05
542	1	L042_1	1115	2.86677768741057e-05	1	0	S	1416614	Gloeobacter kilaueensis	7.70835886727208e-05
542	1	L042_1	1117	0.000315345545615163	11	2	P	544448	Tenericutes	0.000847919475399929
542	1	L042_1	1118	0.000258009991866952	9	1	C	31969	Mollicutes	0.000693752298054487
542	1	L042_1	1119	0.00020067443811874	7	0	O	2085	Mycoplasmatales	0.000539585120709046
542	1	L042_1	1120	0.00020067443811874	7	0	F	2092	Mycoplasmataceae	0.000539585120709046
542	1	L042_1	1121	0.00020067443811874	7	7	G	2093	Mycoplasma	0.000539585120709046
542	1	L042_1	1122	2.86677768741057e-05	1	0	O	186328	Entomoplasmatales	7.70835886727208e-05
542	1	L042_1	1123	2.86677768741057e-05	1	0	F	33925	Entomoplasmataceae	7.70835886727208e-05
542	1	L042_1	1124	2.86677768741057e-05	1	0	G	46238	Entomoplasma	7.70835886727208e-05
542	1	L042_1	1125	2.86677768741057e-05	1	1	S	214888	Entomoplasma luminosum	7.70835886727208e-05
542	1	L042_1	1126	0.000229342214992846	8	0	P	200795	Chloroflexi	0.000616668709381766
542	1	L042_1	1127	0.00020067443811874	7	0	C	301297	Dehalococcoidia	0.000539585120709046
542	1	L042_1	1128	0.00020067443811874	7	0	O	1202465	Dehalococcoidales	0.000539585120709046
542	1	L042_1	1129	0.00020067443811874	7	0	F	1202464	Dehalococcoidaceae	0.000539585120709046
542	1	L042_1	1130	0.00020067443811874	7	3	G	61434	Dehalococcoides	0.000539585120709046
542	1	L042_1	1131	0.000114671107496423	4	0	S	61435	Dehalococcoides mccartyi	0.000308334354690883
542	1	L042_1	1133	2.86677768741057e-05	1	0	C	292625	Anaerolineae	7.70835886727208e-05
542	1	L042_1	1134	2.86677768741057e-05	1	0	O	292629	Anaerolineales	7.70835886727208e-05
542	1	L042_1	1135	2.86677768741057e-05	1	0	F	292628	Anaerolineaceae	7.70835886727208e-05
542	1	L042_1	1136	2.86677768741057e-05	1	0	G	2019482	Brevefilum	7.70835886727208e-05
542	1	L042_1	1137	2.86677768741057e-05	1	1	S	1986204	Brevefilum fermentans	7.70835886727208e-05
542	1	L042_1	1140	3.93866586473339	137390	1543	P	976	Bacteroidetes	10.5905142477451
542	1	L042_1	1141	3.87055122688051	135014	20	C	200643	Bacteroidia	10.4073636410587
542	1	L042_1	1142	3.86986320023553	134990	13018	O	171549	Bacteroidales	10.4055136349306
542	1	L042_1	1143	2.81078951917545	98047	0	F	815	Bacteroidaceae	7.55781461859426
542	1	L042_1	1144	2.81078951917545	98047	5574	G	816	Bacteroides	7.55781461859426
542	1	L042_1	1145	1.57454897703338	54924	34105	S	821	Bacteroides vulgatus	4.23373902426052
542	1	L042_1	1147	0.373455129338976	13027	13027	S	47678	Bacteroides caccae	1.00416790963953
542	1	L042_1	1148	0.1747014322708	6094	3779	S	817	Bacteroides fragilis	0.469747389371561
542	1	L042_1	1152	0.148413080877245	5177	2175	S	818	Bacteroides thetaiotaomicron	0.399061738558676
542	1	L042_1	1154	0.0930269359564731	3245	0	S	357276	Bacteroides dorei	0.250136245242979
542	1	L042_1	1156	0.0761416153776249	2656	2656	S	1796613	Bacteroides caecimuris	0.204734011514746
542	1	L042_1	1157	0.0682293089603717	2380	0	S	376805	Bacteroides salanitronis	0.183458941041076
542	1	L042_1	1159	0.0602023314356221	2100	2095	S	28116	Bacteroides ovatus	0.161875536212714
542	1	L042_1	1161	0.0444923897086121	1552	1552	S	246787	Bacteroides cellulosilyticus	0.119633729620063
542	1	L042_1	1162	0.0179746961000643	627	0	S	290053	Bacteroides helcogenes	0.048331410097796
542	1	L042_1	1164	0.0108937552121602	380	380	S	28113	Bacteroides heparinolyticus	0.0292917636956339
542	1	L042_1	1165	0.00581955870544347	203	203	S	28119	Bacteroides zoogleoformans	0.0156479685005623
542	1	L042_1	1166	0.00309611990240342	108	0	S	151276	Bacteroides coprosuis	0.00832502757665385
542	1	L042_1	1168	0.37571988371203	13106	5	F	2005525	Tannerellaceae	1.01025751314468
542	1	L042_1	1169	0.372767102693997	13003	4288	G	375288	Parabacteroides	1.00231790351139
542	1	L042_1	1170	0.130123039231566	4539	0	S	823	Parabacteroides distasonis	0.34988240898548
542	1	L042_1	1172	0.119716636226266	4176	4176	S	2025876	Parabacteroides sp. CT06	0.321901066297282
542	1	L042_1	1173	0.00280944213366236	98	31	G	195950	Tannerella	0.00755419168992664
542	1	L042_1	1174	0.00186340549681687	65	65	S	712710	Tannerella sp. oral taxon HOT-286	0.00501043326372685
542	1	L042_1	1175	5.73355537482115e-05	2	0	S	28112	Tannerella forsythia	0.000154167177345442
542	1	L042_1	1177	0.120232656209999	4194	0	F	171552	Prevotellaceae	0.323288570893391
542	1	L042_1	1178	0.120232656209999	4194	699	G	838	Prevotella	0.323288570893391
542	1	L042_1	1179	0.0465278018666736	1623	1617	S	28131	Prevotella intermedia	0.125106664415826
542	1	L042_1	1181	0.0104637385590486	365	0	S	52227	Prevotella dentalis	0.0281355098655431
542	1	L042_1	1183	0.0102343963440558	357	0	S	839	Prevotella ruminicola	0.0275188411561613
542	1	L042_1	1185	0.00911635304596563	318	0	S	652716	Prevotella sp. oral taxon 299	0.0245125811979252
542	1	L042_1	1187	0.0084856619547353	296	0	S	28129	Prevotella denticola	0.0228167422471254
542	1	L042_1	1189	0.00524620316796135	183	183	S	76123	Prevotella enoeca	0.0141062967271079
542	1	L042_1	1190	0.00490218984547208	171	0	S	589436	Prevotella fusca	0.0131812936630353
542	1	L042_1	1192	0.00243676103429899	85	0	S	589437	Prevotella scopos	0.00655210503718127
542	1	L042_1	1194	0.00206407993493561	72	72	S	28132	Prevotella melaninogenica	0.0055500183844359
542	1	L042_1	1195	0.000716694421852644	25	25	S	1177574	Prevotella jejuni	0.00192708971681802
542	1	L042_1	1196	0.0922815737577464	3219	3	F	171550	Rikenellaceae	0.248132071937488
542	1	L042_1	1197	0.0918515571046348	3204	117	G	239759	Alistipes	0.246975818107397
542	1	L042_1	1198	0.0505699584059225	1764	0	S	328814	Alistipes shahii	0.13597545041868
542	1	L042_1	1200	0.0379274688044419	1323	0	S	214856	Alistipes finegoldii	0.10198158781401
542	1	L042_1	1202	0.000344013322489269	12	0	G	1611681	Mucinivorans	0.00092500306407265
542	1	L042_1	1203	0.000344013322489269	12	12	S	1433126	Mucinivorans hirudinis	0.00092500306407265
542	1	L042_1	1204	0.0651905246117165	2274	0	F	1853231	Odoribacteraceae	0.175288080641767
542	1	L042_1	1205	0.0651905246117165	2274	0	G	283168	Odoribacter	0.175288080641767
542	1	L042_1	1206	0.0651905246117165	2274	2267	S	28118	Odoribacter splanchnicus	0.175288080641767
542	1	L042_1	1208	0.0199527727043776	696	0	F	2005519	Barnesiellaceae	0.0536501777162137
542	1	L042_1	1209	0.0199527727043776	696	0	G	397864	Barnesiella	0.0536501777162137
542	1	L042_1	1210	0.0199527727043776	696	0	S	397865	Barnesiella viscericola	0.0536501777162137
542	1	L042_1	1212	0.00693760200353359	242	1	F	171551	Porphyromonadaceae	0.0186542284587984
542	1	L042_1	1213	0.00372681099363375	130	0	G	307628	Petrimonas	0.0100208665274537
542	1	L042_1	1214	0.00372681099363375	130	130	S	1642646	Petrimonas mucosa	0.0100208665274537
542	1	L042_1	1215	0.00209274771180972	73	13	G	836	Porphyromonas	0.00562710197310862
542	1	L042_1	1216	0.000659358868104432	23	23	S	393921	Porphyromonas crevioricanis	0.00177292253947258
542	1	L042_1	1217	0.000544687760608009	19	0	S	28123	Porphyromonas asaccharolytica	0.0014645881847817
542	1	L042_1	1219	0.000516019983733903	18	18	S	837	Porphyromonas gingivalis	0.00138750459610897
542	1	L042_1	1220	0.00108937552121602	38	0	G	1784836	Fermentimonas	0.00292917636956339
542	1	L042_1	1221	0.00108937552121602	38	38	S	1562970	Fermentimonas caenicola	0.00292917636956339
542	1	L042_1	1222	0.00435750208486407	152	0	F	2005473	Muribaculaceae	0.0117167054782536
542	1	L042_1	1223	0.00435750208486407	152	0	G	1918540	Muribaculum	0.0117167054782536
542	1	L042_1	1224	0.00435750208486407	152	152	S	1796646	Muribaculum intestinale	0.0117167054782536
542	1	L042_1	1226	0.000659358868104432	23	0	G	511434	Candidatus Azobacteroides	0.00177292253947258
542	1	L042_1	1227	0.000659358868104432	23	12	S	511435	Candidatus Azobacteroides pseudotrichonymphae	0.00177292253947258
542	1	L042_1	1230	0.000229342214992846	8	8	S	1400053	Bacteroidales bacterium CF	0.000616668709381766
542	1	L042_1	1231	0.000172006661244634	6	0	F	2005523	Paludibacteraceae	0.000462501532036325
542	1	L042_1	1232	0.000172006661244634	6	0	G	346096	Paludibacter	0.000462501532036325
542	1	L042_1	1233	0.000172006661244634	6	0	S	185300	Paludibacter propionicigenes	0.000462501532036325
542	1	L042_1	1235	0.000143338884370529	5	0	F	2005520	Dysgonamonadaceae	0.000385417943363604
542	1	L042_1	1236	0.000143338884370529	5	0	G	294702	Proteiniphilum	0.000385417943363604
542	1	L042_1	1237	0.000143338884370529	5	5	S	1642647	Proteiniphilum saccharofermentans	0.000385417943363604
542	1	L042_1	1238	0.000114671107496423	4	0	O	1970189	Marinilabiliales	0.000308334354690883
542	1	L042_1	1239	0.000114671107496423	4	0	F	1970190	Salinivirgaceae	0.000308334354690883
542	1	L042_1	1240	0.000114671107496423	4	0	G	1970191	Salinivirga	0.000308334354690883
542	1	L042_1	1241	0.000114671107496423	4	4	S	1307839	Salinivirga cyanobacteriivorans	0.000308334354690883
542	1	L042_1	1242	0.0223895337386766	781	0	C	117743	Flavobacteriia	0.060202282753395
542	1	L042_1	1243	0.0223895337386766	781	0	O	200644	Flavobacteriales	0.060202282753395
542	1	L042_1	1244	0.0222461948543061	776	21	F	49546	Flavobacteriaceae	0.0598168648100314
542	1	L042_1	1245	0.0182327060919313	636	0	G	28250	Ornithobacterium	0.0490251623958504
542	1	L042_1	1246	0.0182327060919313	636	0	S	28251	Ornithobacterium rhinotracheale	0.0490251623958504
542	1	L042_1	1248	0.00108937552121602	38	0	G	76831	Myroides	0.00292917636956339
542	1	L042_1	1249	0.00103203996746781	36	36	S	76832	Myroides odoratimimus	0.00277500919221795
542	1	L042_1	1250	5.73355537482115e-05	2	2	S	1583100	Myroides sp. A21	0.000154167177345442
542	1	L042_1	1251	0.000860033306223172	30	0	G	34084	Riemerella	0.00231250766018162
542	1	L042_1	1252	0.000860033306223172	30	0	S	34085	Riemerella anatipestifer	0.00231250766018162
542	1	L042_1	1254	0.000831365529349067	29	0	G	59732	Chryseobacterium	0.0022354240715089
542	1	L042_1	1255	0.000774029975600855	27	27	S	1324352	Chryseobacterium gallinarum	0.00208125689416346
542	1	L042_1	1256	2.86677768741057e-05	1	1	S	878220	Chryseobacterium sp. StRB126	7.70835886727208e-05
542	1	L042_1	1257	2.86677768741057e-05	1	1	S	2015076	Chryseobacterium sp. T16E-39	7.70835886727208e-05
542	1	L042_1	1258	0.000143338884370529	5	0	G	363408	Nonlabens	0.000385417943363604
542	1	L042_1	1259	0.000143338884370529	5	5	S	2058134	Nonlabens sp. MB-3u-79	0.000385417943363604
542	1	L042_1	1260	0.000143338884370529	5	0	G	237	Flavobacterium	0.000385417943363604
542	1	L042_1	1261	8.60033306223172e-05	3	3	S	996	Flavobacterium columnare	0.000231250766018162
542	1	L042_1	1262	2.86677768741057e-05	1	1	S	1763534	Flavobacterium crassostreae	7.70835886727208e-05
542	1	L042_1	1263	2.86677768741057e-05	1	1	S	2175091	Flavobacterium sp. HYN0059	7.70835886727208e-05
542	1	L042_1	1264	8.60033306223172e-05	3	0	G	379070	Gilvibacter	0.000231250766018162
542	1	L042_1	1265	8.60033306223172e-05	3	3	S	754429	Gilvibacter sp. SZ-19	0.000231250766018162
542	1	L042_1	1267	8.60033306223172e-05	3	3	S	1150389	Flavobacteriaceae bacterium UJ101	0.000231250766018162
542	1	L042_1	1268	5.73355537482115e-05	2	1	G	52959	Polaribacter	0.000154167177345442
542	1	L042_1	1269	2.86677768741057e-05	1	1	S	996801	Polaribacter reichenbachii	7.70835886727208e-05
542	1	L042_1	1270	5.73355537482115e-05	2	0	G	252356	Maribacter	0.000154167177345442
542	1	L042_1	1271	5.73355537482115e-05	2	2	S	1250153	Maribacter sp. MAR_2009_60	0.000154167177345442
542	1	L042_1	1272	2.86677768741057e-05	1	0	G	111500	Muricauda	7.70835886727208e-05
542	1	L042_1	1273	2.86677768741057e-05	1	0	S	111501	Muricauda ruestringensis	7.70835886727208e-05
542	1	L042_1	1275	2.86677768741057e-05	1	1	G	1016	Capnocytophaga	7.70835886727208e-05
542	1	L042_1	1276	8.60033306223172e-05	3	0	F	1755828	Ichthyobacteriaceae	0.000231250766018162
542	1	L042_1	1277	8.60033306223172e-05	3	0	G	1755829	Ichthyobacterium	0.000231250766018162
542	1	L042_1	1278	8.60033306223172e-05	3	3	S	242600	Ichthyobacterium seriolicida	0.000231250766018162
542	1	L042_1	1279	2.86677768741057e-05	1	0	F	39782	Blattabacteriaceae	7.70835886727208e-05
542	1	L042_1	1280	2.86677768741057e-05	1	1	G	34098	Blattabacterium	7.70835886727208e-05
542	1	L042_1	1282	2.86677768741057e-05	1	0	G	336809	Candidatus Sulcia	7.70835886727208e-05
542	1	L042_1	1283	2.86677768741057e-05	1	1	S	336810	Candidatus Sulcia muelleri	7.70835886727208e-05
542	1	L042_1	1284	0.00120404662871244	42	0	C	768503	Cytophagia	0.00323751072425427
542	1	L042_1	1285	0.00120404662871244	42	0	O	768507	Cytophagales	0.00323751072425427
542	1	L042_1	1286	0.000688026644978538	24	0	F	1853232	Hymenobacteraceae	0.0018500061281453
542	1	L042_1	1287	0.000458684429985692	16	0	G	89966	Hymenobacter	0.00123333741876353
542	1	L042_1	1288	0.000430016653111586	15	15	S	1411621	Hymenobacter sedentarius	0.00115625383009081
542	1	L042_1	1289	2.86677768741057e-05	1	1	S	1385664	Hymenobacter sp. DG25B	7.70835886727208e-05
542	1	L042_1	1290	0.000172006661244634	6	0	G	1379908	Rufibacter	0.000462501532036325
542	1	L042_1	1291	0.000172006661244634	6	6	S	1379909	Rufibacter sp. DG15C	0.000462501532036325
542	1	L042_1	1292	5.73355537482115e-05	2	0	G	323449	Pontibacter	0.000154167177345442
542	1	L042_1	1293	5.73355537482115e-05	2	2	S	400092	Pontibacter korlensis	0.000154167177345442
542	1	L042_1	1294	0.000258009991866952	9	0	F	89373	Cytophagaceae	0.000693752298054487
542	1	L042_1	1295	0.000143338884370529	5	0	G	1664383	Pseudarcicella	0.000385417943363604
542	1	L042_1	1296	0.000143338884370529	5	5	S	2183547	Pseudarcicella sp. HME7025	0.000385417943363604
542	1	L042_1	1297	5.73355537482115e-05	2	0	G	105	Runella	0.000154167177345442
542	1	L042_1	1298	5.73355537482115e-05	2	2	S	2259595	Runella sp. HYN0085	0.000154167177345442
542	1	L042_1	1299	2.86677768741057e-05	1	1	G	107	Spirosoma	7.70835886727208e-05
542	1	L042_1	1300	2.86677768741057e-05	1	0	G	319458	Leadbetterella	7.70835886727208e-05
542	1	L042_1	1301	2.86677768741057e-05	1	0	S	316068	Leadbetterella byssophila	7.70835886727208e-05
542	1	L042_1	1303	0.000229342214992846	8	0	F	563798	Cyclobacteriaceae	0.000616668709381766
542	1	L042_1	1304	0.00020067443811874	7	0	G	280472	Aquiflexum	0.000539585120709046
542	1	L042_1	1305	0.00020067443811874	7	0	S	280473	Aquiflexum balticum	0.000539585120709046
542	1	L042_1	1307	2.86677768741057e-05	1	0	G	390846	Echinicola	7.70835886727208e-05
542	1	L042_1	1308	2.86677768741057e-05	1	1	S	1795355	Echinicola strongylocentroti	7.70835886727208e-05
542	1	L042_1	1311	2.86677768741057e-05	1	1	S	1945892	Cytophagales bacterium TFI 002	7.70835886727208e-05
542	1	L042_1	1312	0.000143338884370529	5	0	C	117747	Sphingobacteriia	0.000385417943363604
542	1	L042_1	1313	0.000143338884370529	5	0	O	200666	Sphingobacteriales	0.000385417943363604
542	1	L042_1	1314	0.000143338884370529	5	0	F	84566	Sphingobacteriaceae	0.000385417943363604
542	1	L042_1	1315	8.60033306223172e-05	3	0	G	929509	Solitalea	0.000231250766018162
542	1	L042_1	1316	8.60033306223172e-05	3	0	S	995	Solitalea canadensis	0.000231250766018162
542	1	L042_1	1318	2.86677768741057e-05	1	0	G	28453	Sphingobacterium	7.70835886727208e-05
542	1	L042_1	1319	2.86677768741057e-05	1	1	S	743722	Sphingobacterium sp. 21	7.70835886727208e-05
542	1	L042_1	1320	2.86677768741057e-05	1	0	G	423349	Mucilaginibacter	7.70835886727208e-05
542	1	L042_1	1321	2.86677768741057e-05	1	0	S	423351	Mucilaginibacter paludis	7.70835886727208e-05
542	1	L042_1	1323	0.000114671107496423	4	0	C	1853228	Chitinophagia	0.000308334354690883
542	1	L042_1	1324	0.000114671107496423	4	0	O	1853229	Chitinophagales	0.000308334354690883
542	1	L042_1	1325	0.000114671107496423	4	0	F	563835	Chitinophagaceae	0.000308334354690883
542	1	L042_1	1326	8.60033306223172e-05	3	0	G	649460	Filimonas	0.000231250766018162
542	1	L042_1	1327	8.60033306223172e-05	3	3	S	477680	Filimonas lacunae	0.000231250766018162
542	1	L042_1	1328	2.86677768741057e-05	1	0	G	79328	Chitinophaga	7.70835886727208e-05
542	1	L042_1	1329	2.86677768741057e-05	1	0	S	79329	Chitinophaga pinensis	7.70835886727208e-05
542	1	L042_1	1331	2.86677768741057e-05	1	0	O	1100069	Bacteroidetes Order II. Incertae sedis	7.70835886727208e-05
542	1	L042_1	1332	2.86677768741057e-05	1	0	F	563843	Rhodothermaceae	7.70835886727208e-05
542	1	L042_1	1334	2.86677768741057e-05	1	1	S	1779382	Rhodothermaceae bacterium RA	7.70835886727208e-05
542	1	L042_1	1335	2.86677768741057e-05	1	0	P	1090	Chlorobi	7.70835886727208e-05
542	1	L042_1	1336	2.86677768741057e-05	1	0	C	191410	Chlorobia	7.70835886727208e-05
542	1	L042_1	1337	2.86677768741057e-05	1	0	O	191411	Chlorobiales	7.70835886727208e-05
542	1	L042_1	1338	2.86677768741057e-05	1	1	F	191412	Chlorobiaceae	7.70835886727208e-05
542	1	L042_1	1339	2.86677768741057e-05	1	0	P	142182	Gemmatimonadetes	7.70835886727208e-05
542	1	L042_1	1340	2.86677768741057e-05	1	0	C	219685	Gemmatimonadetes	7.70835886727208e-05
542	1	L042_1	1341	2.86677768741057e-05	1	0	O	219686	Gemmatimonadales	7.70835886727208e-05
542	1	L042_1	1342	2.86677768741057e-05	1	0	F	219687	Gemmatimonadaceae	7.70835886727208e-05
542	1	L042_1	1343	2.86677768741057e-05	1	0	G	1706036	Gemmatirosa	7.70835886727208e-05
542	1	L042_1	1344	2.86677768741057e-05	1	1	S	861299	Gemmatirosa kalamazoonesis	7.70835886727208e-05
542	1	L042_1	1345	0.167620491382896	5847	89	P	1224	Proteobacteria	0.450707742969399
542	1	L042_1	1346	0.113782406413326	3969	35	C	1236	Gammaproteobacteria	0.305944763442029
542	1	L042_1	1347	0.0723574688302429	2524	0	O	135625	Pasteurellales	0.194558977809947
542	1	L042_1	1348	0.0723574688302429	2524	36	F	712	Pasteurellaceae	0.194558977809947
542	1	L042_1	1349	0.0709240799865376	2474	43	G	724	Haemophilus	0.190704798376311
542	1	L042_1	1350	0.0646745046279826	2256	459	S	729	Haemophilus parainfluenzae	0.173900576045658
542	1	L042_1	1352	0.00215008326555793	75	75	S	726	Haemophilus haemolyticus	0.00578126915045406
542	1	L042_1	1353	0.00157672772807582	55	55	S	249188	Haemophilus pittmaniae	0.00423959737699964
542	1	L042_1	1354	0.000917368859971384	32	28	S	727	Haemophilus influenzae	0.00246667483752707
542	1	L042_1	1357	0.000372681099363375	13	13	S	712310	Haemophilus sp. oral taxon 036	0.00100208665274537
542	1	L042_1	1358	0.000372681099363375	13	1	G	416916	Aggregatibacter	0.00100208665274537
542	1	L042_1	1359	0.000229342214992846	8	2	S	732	Aggregatibacter aphrophilus	0.000616668709381766
542	1	L042_1	1361	0.000114671107496423	4	0	S	739	Aggregatibacter segnis	0.000308334354690883
542	1	L042_1	1363	2.86677768741057e-05	1	0	G	75984	Mannheimia	7.70835886727208e-05
542	1	L042_1	1364	2.86677768741057e-05	1	0	S	75985	Mannheimia haemolytica	7.70835886727208e-05
542	1	L042_1	1366	0.0362360699688697	1264	8	O	91347	Enterobacterales	0.0974336560823191
542	1	L042_1	1367	0.0353187011088983	1232	82	F	543	Enterobacteriaceae	0.094966981244792
542	1	L042_1	1368	0.0289831224197209	1011	34	G	561	Escherichia	0.0779315081481207
542	1	L042_1	1369	0.014907243974535	520	520	S	1499973	Escherichia marmotae	0.0400834661098148
542	1	L042_1	1370	0.0129291673702217	451	442	S	562	Escherichia coli	0.0347646984913971
542	1	L042_1	1380	8.60033306223172e-05	3	3	S	564	Escherichia fergusonii	0.000231250766018162
542	1	L042_1	1381	8.60033306223172e-05	3	3	S	208962	Escherichia albertii	0.000231250766018162
542	1	L042_1	1382	0.00266610324929183	93	2	G	544	Citrobacter	0.00716877374656304
542	1	L042_1	1384	0.00137605328995708	48	48	S	546	Citrobacter freundii	0.0037000122562906
542	1	L042_1	1385	8.60033306223172e-05	3	3	S	2077148	Citrobacter freundii complex sp. CFNIH4	0.000231250766018162
542	1	L042_1	1386	2.86677768741057e-05	1	1	S	2077149	Citrobacter freundii complex sp. CFNIH9	7.70835886727208e-05
542	1	L042_1	1387	2.86677768741057e-05	1	0	S	35703	Citrobacter amalonaticus	7.70835886727208e-05
542	1	L042_1	1389	0.000659358868104432	23	9	G	570	Klebsiella	0.00177292253947258
542	1	L042_1	1390	0.00020067443811874	7	7	S	571	Klebsiella oxytoca	0.000539585120709046
542	1	L042_1	1391	8.60033306223172e-05	3	3	S	1934254	Klebsiella sp. M5al	0.000231250766018162
542	1	L042_1	1392	5.73355537482115e-05	2	2	S	1463165	Klebsiella quasipneumoniae	0.000154167177345442
542	1	L042_1	1393	2.86677768741057e-05	1	1	S	573	Klebsiella pneumoniae	7.70835886727208e-05
542	1	L042_1	1394	2.86677768741057e-05	1	1	S	244366	Klebsiella variicola	7.70835886727208e-05
542	1	L042_1	1395	0.000258009991866952	9	2	G	547	Enterobacter	0.000693752298054487
542	1	L042_1	1397	0.000114671107496423	4	4	S	550	Enterobacter cloacae	0.000308334354690883
542	1	L042_1	1398	2.86677768741057e-05	1	1	S	2027919	Enterobacter cloacae complex sp.	7.70835886727208e-05
542	1	L042_1	1399	2.86677768741057e-05	1	1	S	399742	Enterobacter sp. 638	7.70835886727208e-05
542	1	L042_1	1400	2.86677768741057e-05	1	1	S	1692238	Enterobacter sp. FY-07	7.70835886727208e-05
542	1	L042_1	1401	0.000143338884370529	5	0	G	413496	Cronobacter	0.000385417943363604
542	1	L042_1	1402	8.60033306223172e-05	3	0	S	535744	Cronobacter universalis	0.000231250766018162
542	1	L042_1	1404	2.86677768741057e-05	1	1	S	28141	Cronobacter sakazakii	7.70835886727208e-05
542	1	L042_1	1405	2.86677768741057e-05	1	0	S	413497	Cronobacter dublinensis	7.70835886727208e-05
542	1	L042_1	1408	0.000114671107496423	4	0	G	590	Salmonella	0.000308334354690883
542	1	L042_1	1409	0.000114671107496423	4	1	S	28901	Salmonella enterica	0.000308334354690883
542	1	L042_1	1417	2.86677768741057e-05	1	0	G	203804	Candidatus Blochmannia	7.70835886727208e-05
542	1	L042_1	1419	2.86677768741057e-05	1	1	S	1505597	Blochmannia endosymbiont of Camponotus (Colobopsis) obliquus	7.70835886727208e-05
542	1	L042_1	1420	2.86677768741057e-05	1	0	G	1330546	Pluralibacter	7.70835886727208e-05
542	1	L042_1	1421	2.86677768741057e-05	1	1	S	61647	Pluralibacter gergoviae	7.70835886727208e-05
542	1	L042_1	1422	2.86677768741057e-05	1	0	G	409304	Candidatus Ishikawaella	7.70835886727208e-05
542	1	L042_1	1423	2.86677768741057e-05	1	0	S	168169	Candidatus Ishikawaella capsulata	7.70835886727208e-05
542	1	L042_1	1425	2.86677768741057e-05	1	1	G	160674	Raoultella	7.70835886727208e-05
542	1	L042_1	1426	2.86677768741057e-05	1	0	G	620	Shigella	7.70835886727208e-05
542	1	L042_1	1427	2.86677768741057e-05	1	1	S	622	Shigella dysenteriae	7.70835886727208e-05
542	1	L042_1	1428	0.000229342214992846	8	0	F	1903414	Morganellaceae	0.000616668709381766
542	1	L042_1	1429	0.00020067443811874	7	4	G	583	Proteus	0.000539585120709046
542	1	L042_1	1430	8.60033306223172e-05	3	3	S	584	Proteus mirabilis	0.000231250766018162
542	1	L042_1	1431	2.86677768741057e-05	1	0	G	626	Xenorhabdus	7.70835886727208e-05
542	1	L042_1	1432	2.86677768741057e-05	1	1	S	628	Xenorhabdus nematophila	7.70835886727208e-05
542	1	L042_1	1433	0.00020067443811874	7	0	F	1903409	Erwiniaceae	0.000539585120709046
542	1	L042_1	1434	0.00020067443811874	7	1	G	53335	Pantoea	0.000539585120709046
542	1	L042_1	1435	5.73355537482115e-05	2	0	S	66269	Pantoea stewartii	0.000154167177345442
542	1	L042_1	1438	5.73355537482115e-05	2	2	S	1076550	Pantoea rwandensis	0.000154167177345442
542	1	L042_1	1439	2.86677768741057e-05	1	1	S	553	Pantoea ananatis	7.70835886727208e-05
542	1	L042_1	1440	2.86677768741057e-05	1	1	S	1891675	Pantoea alhagi	7.70835886727208e-05
542	1	L042_1	1441	0.000172006661244634	6	0	F	1903411	Yersiniaceae	0.000462501532036325
542	1	L042_1	1442	0.000143338884370529	5	0	G	613	Serratia	0.000385417943363604
542	1	L042_1	1443	0.000114671107496423	4	4	S	61651	Serratia ficaria	0.000308334354690883
542	1	L042_1	1444	2.86677768741057e-05	1	1	S	104623	Serratia sp. ATCC 39006	7.70835886727208e-05
542	1	L042_1	1445	2.86677768741057e-05	1	0	G	629	Yersinia	7.70835886727208e-05
542	1	L042_1	1446	2.86677768741057e-05	1	0	S	29483	Yersinia aldovae	7.70835886727208e-05
542	1	L042_1	1448	5.73355537482115e-05	2	0	F	1903412	Hafniaceae	0.000154167177345442
542	1	L042_1	1449	2.86677768741057e-05	1	0	G	568	Hafnia	7.70835886727208e-05
542	1	L042_1	1450	2.86677768741057e-05	1	0	S	569	Hafnia alvei	7.70835886727208e-05
542	1	L042_1	1452	2.86677768741057e-05	1	0	G	635	Edwardsiella	7.70835886727208e-05
542	1	L042_1	1453	2.86677768741057e-05	1	1	S	67780	Edwardsiella ictaluri	7.70835886727208e-05
542	1	L042_1	1454	2.86677768741057e-05	1	0	F	1903410	Pectobacteriaceae	7.70835886727208e-05
542	1	L042_1	1455	2.86677768741057e-05	1	1	G	122277	Pectobacterium	7.70835886727208e-05
542	1	L042_1	1456	0.00169139883557224	59	0	O	72274	Pseudomonadales	0.00454793173169053
542	1	L042_1	1457	0.00140472106683118	49	0	F	135621	Pseudomonadaceae	0.00377709584496332
542	1	L042_1	1458	0.00140472106683118	49	6	G	286	Pseudomonas	0.00377709584496332
542	1	L042_1	1460	0.000487352206859798	17	17	S	287	Pseudomonas aeruginosa	0.00131042100743625
542	1	L042_1	1461	2.86677768741057e-05	1	1	S	53408	Pseudomonas citronellolis	7.70835886727208e-05
542	1	L042_1	1463	0.000114671107496423	4	3	S	303	Pseudomonas putida	0.000308334354690883
542	1	L042_1	1465	2.86677768741057e-05	1	1	S	47885	Pseudomonas oryzihabitans	7.70835886727208e-05
542	1	L042_1	1467	8.60033306223172e-05	3	0	S	74829	Pseudomonas balearica	0.000231250766018162
542	1	L042_1	1470	2.86677768741057e-05	1	1	S	316	Pseudomonas stutzeri	7.70835886727208e-05
542	1	L042_1	1472	5.73355537482115e-05	2	2	S	294	Pseudomonas fluorescens	0.000154167177345442
542	1	L042_1	1473	2.86677768741057e-05	1	1	S	200450	Pseudomonas trivialis	7.70835886727208e-05
542	1	L042_1	1475	5.73355537482115e-05	2	2	S	296	Pseudomonas fragi	0.000154167177345442
542	1	L042_1	1476	2.86677768741057e-05	1	1	S	587753	Pseudomonas chlororaphis	7.70835886727208e-05
542	1	L042_1	1477	8.60033306223172e-05	3	3	S	1788301	Pseudomonas versuta	0.000231250766018162
542	1	L042_1	1478	5.73355537482115e-05	2	2	S	163011	Pseudomonas lini	0.000154167177345442
542	1	L042_1	1479	2.86677768741057e-05	1	1	S	1274359	Pseudomonas sihuiensis	7.70835886727208e-05
542	1	L042_1	1480	2.86677768741057e-05	1	1	S	1499686	Pseudomonas saudiphocaensis	7.70835886727208e-05
542	1	L042_1	1481	2.86677768741057e-05	1	1	S	1898684	Pseudomonas sp. LPH1	7.70835886727208e-05
542	1	L042_1	1482	2.86677768741057e-05	1	1	S	198620	Pseudomonas koreensis	7.70835886727208e-05
542	1	L042_1	1483	2.86677768741057e-05	1	1	S	198618	Pseudomonas umsongensis	7.70835886727208e-05
542	1	L042_1	1484	0.000286677768741057	10	0	F	468	Moraxellaceae	0.000770835886727208
542	1	L042_1	1485	0.000114671107496423	4	0	G	497	Psychrobacter	0.000308334354690883
542	1	L042_1	1486	0.000114671107496423	4	0	S	334543	Psychrobacter arcticus	0.000308334354690883
542	1	L042_1	1488	8.60033306223172e-05	3	2	G	469	Acinetobacter	0.000231250766018162
542	1	L042_1	1489	2.86677768741057e-05	1	1	S	40215	Acinetobacter junii	7.70835886727208e-05
542	1	L042_1	1490	8.60033306223172e-05	3	0	G	475	Moraxella	0.000231250766018162
542	1	L042_1	1491	8.60033306223172e-05	3	3	S	34062	Moraxella osloensis	0.000231250766018162
542	1	L042_1	1492	0.000774029975600855	27	1	O	135614	Xanthomonadales	0.00208125689416346
542	1	L042_1	1493	0.000630691091230326	22	4	F	32033	Xanthomonadaceae	0.00169583895079986
542	1	L042_1	1494	0.000315345545615163	11	0	G	338	Xanthomonas	0.000847919475399929
542	1	L042_1	1495	0.000143338884370529	5	5	S	56458	Xanthomonas sacchari	0.000385417943363604
542	1	L042_1	1497	0.000114671107496423	4	0	S	346	Xanthomonas citri	0.000308334354690883
542	1	L042_1	1499	2.86677768741057e-05	1	1	S	48664	Xanthomonas fragariae	7.70835886727208e-05
542	1	L042_1	1500	2.86677768741057e-05	1	1	S	339	Xanthomonas campestris	7.70835886727208e-05
542	1	L042_1	1501	0.000114671107496423	4	0	G	83618	Pseudoxanthomonas	0.000308334354690883
542	1	L042_1	1502	0.000114671107496423	4	0	S	415229	Pseudoxanthomonas spadix	0.000308334354690883
542	1	L042_1	1504	2.86677768741057e-05	1	0	G	68	Lysobacter	7.70835886727208e-05
542	1	L042_1	1505	2.86677768741057e-05	1	1	S	69	Lysobacter enzymogenes	7.70835886727208e-05
542	1	L042_1	1506	2.86677768741057e-05	1	0	G	40323	Stenotrophomonas	7.70835886727208e-05
542	1	L042_1	1507	2.86677768741057e-05	1	1	S	216778	Stenotrophomonas rhizophila	7.70835886727208e-05
542	1	L042_1	1508	2.86677768741057e-05	1	0	G	83614	Luteimonas	7.70835886727208e-05
542	1	L042_1	1509	2.86677768741057e-05	1	1	S	2006110	Luteimonas sp. 100111	7.70835886727208e-05
542	1	L042_1	1510	0.000114671107496423	4	1	F	1775411	Rhodanobacteraceae	0.000308334354690883
542	1	L042_1	1511	5.73355537482115e-05	2	0	G	231454	Dyella	0.000154167177345442
542	1	L042_1	1512	5.73355537482115e-05	2	0	S	231455	Dyella japonica	0.000154167177345442
542	1	L042_1	1514	2.86677768741057e-05	1	0	G	323413	Dokdonella	7.70835886727208e-05
542	1	L042_1	1515	2.86677768741057e-05	1	0	S	323415	Dokdonella koreensis	7.70835886727208e-05
542	1	L042_1	1517	0.000430016653111586	15	0	O	135619	Oceanospirillales	0.00115625383009081
542	1	L042_1	1518	0.000258009991866952	9	2	F	28256	Halomonadaceae	0.000693752298054487
542	1	L042_1	1519	0.000172006661244634	6	0	G	376488	Halotalea	0.000462501532036325
542	1	L042_1	1520	0.000172006661244634	6	6	S	376489	Halotalea alkalilenta	0.000462501532036325
542	1	L042_1	1521	2.86677768741057e-05	1	0	G	2745	Halomonas	7.70835886727208e-05
542	1	L042_1	1522	2.86677768741057e-05	1	1	S	475662	Halomonas beimenensis	7.70835886727208e-05
542	1	L042_1	1523	0.000114671107496423	4	0	F	224372	Alcanivoracaceae	0.000308334354690883
542	1	L042_1	1524	0.000114671107496423	4	1	G	59753	Alcanivorax	0.000308334354690883
542	1	L042_1	1525	5.73355537482115e-05	2	0	S	285091	Alcanivorax dieselolei	0.000154167177345442
542	1	L042_1	1527	2.86677768741057e-05	1	1	S	2014542	Alcanivorax sp. N3-2A	7.70835886727208e-05
542	1	L042_1	1528	5.73355537482115e-05	2	0	F	1920240	Kangiellaceae	0.000154167177345442
542	1	L042_1	1529	5.73355537482115e-05	2	0	G	261963	Kangiella	0.000154167177345442
542	1	L042_1	1530	5.73355537482115e-05	2	2	S	1144748	Kangiella sediminilitoris	0.000154167177345442
542	1	L042_1	1531	0.00040134887623748	14	0	O	135623	Vibrionales	0.00107917024141809
542	1	L042_1	1532	0.00040134887623748	14	0	F	641	Vibrionaceae	0.00107917024141809
542	1	L042_1	1533	0.00040134887623748	14	12	G	662	Vibrio	0.00107917024141809
542	1	L042_1	1534	2.86677768741057e-05	1	1	S	1534743	Vibrio hyugaensis	7.70835886727208e-05
542	1	L042_1	1536	0.000229342214992846	8	0	O	135624	Aeromonadales	0.000616668709381766
542	1	L042_1	1537	0.000229342214992846	8	0	F	84642	Aeromonadaceae	0.000616668709381766
542	1	L042_1	1538	0.00020067443811874	7	2	G	642	Aeromonas	0.000539585120709046
542	1	L042_1	1539	8.60033306223172e-05	3	3	S	652	Aeromonas schubertii	0.000231250766018162
542	1	L042_1	1540	2.86677768741057e-05	1	1	S	654	Aeromonas veronii	7.70835886727208e-05
542	1	L042_1	1541	2.86677768741057e-05	1	1	S	1636606	Aeromonas sp. ASNIH1	7.70835886727208e-05
542	1	L042_1	1542	2.86677768741057e-05	1	0	G	43947	Tolumonas	7.70835886727208e-05
542	1	L042_1	1543	2.86677768741057e-05	1	0	S	43948	Tolumonas auensis	7.70835886727208e-05
542	1	L042_1	1545	0.00020067443811874	7	0	O	135613	Chromatiales	0.000539585120709046
542	1	L042_1	1546	8.60033306223172e-05	3	0	F	449719	Granulosicoccaceae	0.000231250766018162
542	1	L042_1	1547	8.60033306223172e-05	3	0	G	437504	Granulosicoccus	0.000231250766018162
542	1	L042_1	1548	8.60033306223172e-05	3	0	S	437505	Granulosicoccus antarcticus	0.000231250766018162
542	1	L042_1	1550	5.73355537482115e-05	2	0	F	1046	Chromatiaceae	0.000154167177345442
542	1	L042_1	1551	2.86677768741057e-05	1	0	G	1227	Nitrosococcus	7.70835886727208e-05
542	1	L042_1	1552	2.86677768741057e-05	1	0	S	473531	Nitrosococcus watsonii	7.70835886727208e-05
542	1	L042_1	1554	2.86677768741057e-05	1	0	G	53392	Thiodictyon	7.70835886727208e-05
542	1	L042_1	1555	2.86677768741057e-05	1	1	S	1166950	Candidatus Thiodictyon syntrophicum	7.70835886727208e-05
542	1	L042_1	1556	5.73355537482115e-05	2	0	F	72276	Ectothiorhodospiraceae	0.000154167177345442
542	1	L042_1	1557	2.86677768741057e-05	1	0	G	106633	Thioalkalivibrio	7.70835886727208e-05
542	1	L042_1	1558	2.86677768741057e-05	1	0	S	186931	Thioalkalivibrio nitratireducens	7.70835886727208e-05
542	1	L042_1	1560	2.86677768741057e-05	1	0	G	1765964	Acidihalobacter	7.70835886727208e-05
542	1	L042_1	1561	2.86677768741057e-05	1	1	S	1765967	Acidihalobacter ferrooxidans	7.70835886727208e-05
542	1	L042_1	1562	0.000114671107496423	4	1	O	135622	Alteromonadales	0.000308334354690883
542	1	L042_1	1563	8.60033306223172e-05	3	0	F	267890	Shewanellaceae	0.000231250766018162
542	1	L042_1	1564	8.60033306223172e-05	3	0	G	22	Shewanella	0.000231250766018162
542	1	L042_1	1565	8.60033306223172e-05	3	3	S	260364	Shewanella marisflavi	0.000231250766018162
542	1	L042_1	1566	0.000114671107496423	4	0	O	1706369	Cellvibrionales	0.000308334354690883
542	1	L042_1	1567	8.60033306223172e-05	3	0	F	1706373	Microbulbiferaceae	0.000231250766018162
542	1	L042_1	1568	8.60033306223172e-05	3	0	G	48073	Microbulbifer	0.000231250766018162
542	1	L042_1	1569	8.60033306223172e-05	3	3	S	252514	Microbulbifer thermotolerans	0.000231250766018162
542	1	L042_1	1570	2.86677768741057e-05	1	0	F	1706371	Cellvibrionaceae	7.70835886727208e-05
542	1	L042_1	1571	2.86677768741057e-05	1	0	G	10	Cellvibrio	7.70835886727208e-05
542	1	L042_1	1572	2.86677768741057e-05	1	1	S	1987723	Cellvibrio sp. PSBB006	7.70835886727208e-05
542	1	L042_1	1573	8.60033306223172e-05	3	0	O	118969	Legionellales	0.000231250766018162
542	1	L042_1	1574	8.60033306223172e-05	3	0	F	444	Legionellaceae	0.000231250766018162
542	1	L042_1	1575	8.60033306223172e-05	3	3	G	445	Legionella	0.000231250766018162
542	1	L042_1	1577	5.73355537482115e-05	2	0	G	349742	Sedimenticola	0.000154167177345442
542	1	L042_1	1578	5.73355537482115e-05	2	2	S	1543721	Sedimenticola thiotaurini	0.000154167177345442
542	1	L042_1	1579	2.86677768741057e-05	1	0	G	1524249	Pseudohongiella	7.70835886727208e-05
542	1	L042_1	1580	2.86677768741057e-05	1	1	S	1249552	Pseudohongiella spirulinae	7.70835886727208e-05
542	1	L042_1	1581	2.86677768741057e-05	1	0	O	72273	Thiotrichales	7.70835886727208e-05
542	1	L042_1	1582	2.86677768741057e-05	1	1	F	34064	Francisellaceae	7.70835886727208e-05
542	1	L042_1	1583	2.86677768741057e-05	1	0	O	1692040	Acidiferrobacterales	7.70835886727208e-05
542	1	L042_1	1584	2.86677768741057e-05	1	0	F	1692041	Acidiferrobacteraceae	7.70835886727208e-05
542	1	L042_1	1585	2.86677768741057e-05	1	0	G	986106	Acidiferrobacter	7.70835886727208e-05
542	1	L042_1	1586	2.86677768741057e-05	1	1	S	1281578	Acidiferrobacter sp. SPIII_3	7.70835886727208e-05
542	1	L042_1	1588	0.0404502331693632	1411	0	C	29547	Epsilonproteobacteria	0.108764943617209
542	1	L042_1	1589	0.0404215653924891	1410	0	O	213849	Campylobacterales	0.108687860028536
542	1	L042_1	1590	0.040392897615615	1409	0	F	72294	Campylobacteraceae	0.108610776439864
542	1	L042_1	1591	0.0403642298387409	1408	547	G	194	Campylobacter	0.108533692851191
542	1	L042_1	1592	0.0207554704568526	724	55	S	197	Campylobacter jejuni	0.0558085181990499
542	1	L042_1	1595	0.00381281432425606	133	131	S	195	Campylobacter coli	0.0102521172934719
542	1	L042_1	1597	8.60033306223172e-05	3	3	S	824	Campylobacter gracilis	0.000231250766018162
542	1	L042_1	1598	2.86677768741057e-05	1	0	S	76517	Campylobacter hominis	7.70835886727208e-05
542	1	L042_1	1600	2.86677768741057e-05	1	0	G	57665	Sulfurospirillum	7.70835886727208e-05
542	1	L042_1	1601	2.86677768741057e-05	1	1	S	366522	Sulfurospirillum cavolei	7.70835886727208e-05
542	1	L042_1	1602	2.86677768741057e-05	1	0	F	72293	Helicobacteraceae	7.70835886727208e-05
542	1	L042_1	1603	2.86677768741057e-05	1	0	G	209	Helicobacter	7.70835886727208e-05
542	1	L042_1	1604	2.86677768741057e-05	1	1	S	212	Helicobacter acinonychis	7.70835886727208e-05
542	1	L042_1	1606	2.86677768741057e-05	1	0	G	265570	Sulfurovum	7.70835886727208e-05
542	1	L042_1	1607	2.86677768741057e-05	1	1	S	206403	Sulfurovum lithotrophicum	7.70835886727208e-05
542	1	L042_1	1608	0.00335412989427037	117	4	C	28221	Deltaproteobacteria	0.00901877987470833
542	1	L042_1	1609	0.0024940965880472	87	2	O	213115	Desulfovibrionales	0.00670627221452671
542	1	L042_1	1610	0.00235075770367667	82	3	F	194924	Desulfovibrionaceae	0.00632085427116311
542	1	L042_1	1611	0.0020067443811874	70	17	G	872	Desulfovibrio	0.00539585120709046
542	1	L042_1	1612	0.000745362198726749	26	10	S	881	Desulfovibrio vulgaris	0.00200417330549074
542	1	L042_1	1615	0.000258009991866952	9	9	S	901	Desulfovibrio piger	0.000693752298054487
542	1	L042_1	1616	0.00020067443811874	7	7	S	44742	Desulfovibrio fairfieldensis	0.000539585120709046
542	1	L042_1	1617	0.000143338884370529	5	0	S	58180	Desulfovibrio alaskensis	0.000385417943363604
542	1	L042_1	1619	8.60033306223172e-05	3	3	S	1725232	Candidatus Desulfovibrio trichonymphae	0.000231250766018162
542	1	L042_1	1620	5.73355537482115e-05	2	0	S	873	Desulfovibrio africanus	0.000154167177345442
542	1	L042_1	1622	2.86677768741057e-05	1	1	S	644968	Desulfovibrio sp. FW1012B	7.70835886727208e-05
542	1	L042_1	1623	0.000172006661244634	6	0	G	41707	Lawsonia	0.000462501532036325
542	1	L042_1	1624	0.000172006661244634	6	6	S	29546	Lawsonia intracellularis	0.000462501532036325
542	1	L042_1	1625	8.60033306223172e-05	3	0	G	2035811	Pseudodesulfovibrio	0.000231250766018162
542	1	L042_1	1626	5.73355537482115e-05	2	0	S	182210	Pseudodesulfovibrio aespoeensis	0.000154167177345442
542	1	L042_1	1628	2.86677768741057e-05	1	0	S	879567	Pseudodesulfovibrio piezophilus	7.70835886727208e-05
542	1	L042_1	1630	8.60033306223172e-05	3	0	F	213116	Desulfomicrobiaceae	0.000231250766018162
542	1	L042_1	1631	8.60033306223172e-05	3	0	G	898	Desulfomicrobium	0.000231250766018162
542	1	L042_1	1632	5.73355537482115e-05	2	0	S	132132	Desulfomicrobium orale	0.000154167177345442
542	1	L042_1	1634	2.86677768741057e-05	1	0	S	899	Desulfomicrobium baculatum	7.70835886727208e-05
542	1	L042_1	1636	0.000258009991866952	9	0	O	29	Myxococcales	0.000693752298054487
542	1	L042_1	1638	8.60033306223172e-05	3	0	F	1524215	Anaeromyxobacteraceae	0.000231250766018162
542	1	L042_1	1639	8.60033306223172e-05	3	1	G	161492	Anaeromyxobacter	0.000231250766018162
542	1	L042_1	1640	2.86677768741057e-05	1	1	S	404589	Anaeromyxobacter sp. Fw109-5	7.70835886727208e-05
542	1	L042_1	1641	2.86677768741057e-05	1	1	S	447217	Anaeromyxobacter sp. K	7.70835886727208e-05
542	1	L042_1	1642	5.73355537482115e-05	2	0	F	31	Myxococcaceae	0.000154167177345442
542	1	L042_1	1643	5.73355537482115e-05	2	0	G	32	Myxococcus	0.000154167177345442
542	1	L042_1	1644	2.86677768741057e-05	1	0	S	83455	Myxococcus stipitatus	7.70835886727208e-05
542	1	L042_1	1646	2.86677768741057e-05	1	1	S	1297742	Myxococcus hansupus	7.70835886727208e-05
542	1	L042_1	1647	2.86677768741057e-05	1	0	F	39	Archangiaceae	7.70835886727208e-05
542	1	L042_1	1648	2.86677768741057e-05	1	0	G	42	Cystobacter	7.70835886727208e-05
542	1	L042_1	1649	2.86677768741057e-05	1	1	S	43	Cystobacter fuscus	7.70835886727208e-05
542	1	L042_1	1651	8.60033306223172e-05	3	0	F	49	Polyangiaceae	0.000231250766018162
542	1	L042_1	1652	5.73355537482115e-05	2	0	G	50	Chondromyces	0.000154167177345442
542	1	L042_1	1653	5.73355537482115e-05	2	2	S	52	Chondromyces crocatus	0.000154167177345442
542	1	L042_1	1654	2.86677768741057e-05	1	0	G	39643	Sorangium	7.70835886727208e-05
542	1	L042_1	1655	2.86677768741057e-05	1	1	S	56	Sorangium cellulosum	7.70835886727208e-05
542	1	L042_1	1656	0.00020067443811874	7	0	O	69541	Desulfuromonadales	0.000539585120709046
542	1	L042_1	1657	0.000114671107496423	4	0	F	213421	Desulfuromonadaceae	0.000308334354690883
542	1	L042_1	1658	8.60033306223172e-05	3	0	G	18	Pelobacter	0.000231250766018162
542	1	L042_1	1659	8.60033306223172e-05	3	3	S	29542	Pelobacter acetylenicus	0.000231250766018162
542	1	L042_1	1660	2.86677768741057e-05	1	0	G	890	Desulfuromonas	7.70835886727208e-05
542	1	L042_1	1661	2.86677768741057e-05	1	1	S	1823759	Desulfuromonas sp. DDH964	7.70835886727208e-05
542	1	L042_1	1662	8.60033306223172e-05	3	0	F	213422	Geobacteraceae	0.000231250766018162
542	1	L042_1	1663	8.60033306223172e-05	3	1	G	28231	Geobacter	0.000231250766018162
542	1	L042_1	1664	2.86677768741057e-05	1	0	S	313985	Geobacter lovleyi	7.70835886727208e-05
542	1	L042_1	1666	2.86677768741057e-05	1	0	S	1203471	Geobacter daltonii	7.70835886727208e-05
542	1	L042_1	1668	0.000143338884370529	5	0	O	213118	Desulfobacterales	0.000385417943363604
542	1	L042_1	1669	0.000143338884370529	5	3	F	213121	Desulfobulbaceae	0.000385417943363604
542	1	L042_1	1670	2.86677768741057e-05	1	0	G	109168	Desulfotalea	7.70835886727208e-05
542	1	L042_1	1671	2.86677768741057e-05	1	0	S	84980	Desulfotalea psychrophila	7.70835886727208e-05
542	1	L042_1	1673	2.86677768741057e-05	1	0	G	427922	Desulfurivibrio	7.70835886727208e-05
542	1	L042_1	1674	2.86677768741057e-05	1	0	S	427923	Desulfurivibrio alkaliphilus	7.70835886727208e-05
542	1	L042_1	1676	0.000114671107496423	4	0	O	453227	Desulfarculales	0.000308334354690883
542	1	L042_1	1677	0.000114671107496423	4	0	F	453228	Desulfarculaceae	0.000308334354690883
542	1	L042_1	1678	0.000114671107496423	4	0	G	453229	Desulfarculus	0.000308334354690883
542	1	L042_1	1679	0.000114671107496423	4	0	S	453230	Desulfarculus baarsii	0.000308334354690883
542	1	L042_1	1681	2.86677768741057e-05	1	0	O	213462	Syntrophobacterales	7.70835886727208e-05
542	1	L042_1	1682	2.86677768741057e-05	1	0	F	213468	Syntrophaceae	7.70835886727208e-05
542	1	L042_1	1683	2.86677768741057e-05	1	0	G	2357	Desulfomonile	7.70835886727208e-05
542	1	L042_1	1684	2.86677768741057e-05	1	0	S	2358	Desulfomonile tiedjei	7.70835886727208e-05
542	1	L042_1	1686	0.00378414654738196	132	9	C	28216	Betaproteobacteria	0.0101750337047991
542	1	L042_1	1687	0.00260876769554362	91	10	O	80840	Burkholderiales	0.00701460656921759
542	1	L042_1	1690	0.000172006661244634	6	6	S	1834205	Burkholderiales bacterium YL45	0.000462501532036325
542	1	L042_1	1691	0.000114671107496423	4	4	S	1469502	Burkholderiales bacterium GJ-E10	0.000308334354690883
542	1	L042_1	1693	0.000114671107496423	4	0	G	318147	Paucibacter	0.000308334354690883
542	1	L042_1	1694	0.000114671107496423	4	4	S	1768242	Paucibacter sp. KCTC 42545	0.000308334354690883
542	1	L042_1	1695	5.73355537482115e-05	2	0	G	88	Leptothrix	0.000154167177345442
542	1	L042_1	1696	5.73355537482115e-05	2	0	S	34029	Leptothrix cholodnii	0.000154167177345442
542	1	L042_1	1698	5.73355537482115e-05	2	0	G	65047	Mitsuaria	0.000154167177345442
542	1	L042_1	1699	5.73355537482115e-05	2	2	S	1658665	Mitsuaria sp. 7	0.000154167177345442
542	1	L042_1	1700	2.86677768741057e-05	1	0	G	32012	Thiomonas	7.70835886727208e-05
542	1	L042_1	1701	2.86677768741057e-05	1	1	S	926	Thiomonas intermedia	7.70835886727208e-05
542	1	L042_1	1702	0.000573355537482115	20	2	F	80864	Comamonadaceae	0.00154167177345442
542	1	L042_1	1703	0.000114671107496423	4	0	G	283	Comamonas	0.000308334354690883
542	1	L042_1	1704	5.73355537482115e-05	2	1	S	285	Comamonas testosteroni	0.000154167177345442
542	1	L042_1	1706	5.73355537482115e-05	2	2	S	1082851	Comamonas serinivorans	0.000154167177345442
542	1	L042_1	1707	8.60033306223172e-05	3	0	G	219181	Ottowia	0.000231250766018162
542	1	L042_1	1708	5.73355537482115e-05	2	2	S	1658672	Ottowia sp. oral taxon 894	0.000154167177345442
542	1	L042_1	1709	2.86677768741057e-05	1	1	S	2109914	Ottowia oryzae	7.70835886727208e-05
542	1	L042_1	1710	5.73355537482115e-05	2	0	G	34072	Variovorax	0.000154167177345442
542	1	L042_1	1711	2.86677768741057e-05	1	1	S	436515	Variovorax boronicumulans	7.70835886727208e-05
542	1	L042_1	1712	2.86677768741057e-05	1	1	S	1795631	Variovorax sp. PAMC 28711	7.70835886727208e-05
542	1	L042_1	1713	5.73355537482115e-05	2	0	G	364316	Verminephrobacter	0.000154167177345442
542	1	L042_1	1714	5.73355537482115e-05	2	0	S	364317	Verminephrobacter eiseniae	0.000154167177345442
542	1	L042_1	1716	2.86677768741057e-05	1	0	G	12916	Acidovorax	7.70835886727208e-05
542	1	L042_1	1717	2.86677768741057e-05	1	0	S	80867	Acidovorax avenae	7.70835886727208e-05
542	1	L042_1	1719	2.86677768741057e-05	1	0	G	47420	Hydrogenophaga	7.70835886727208e-05
542	1	L042_1	1720	2.86677768741057e-05	1	1	S	1842537	Hydrogenophaga sp. RAC07	7.70835886727208e-05
542	1	L042_1	1721	2.86677768741057e-05	1	0	G	52972	Polaromonas	7.70835886727208e-05
542	1	L042_1	1722	2.86677768741057e-05	1	0	S	216465	Polaromonas naphthalenivorans	7.70835886727208e-05
542	1	L042_1	1724	2.86677768741057e-05	1	0	G	665874	Limnohabitans	7.70835886727208e-05
542	1	L042_1	1725	2.86677768741057e-05	1	1	S	1678128	Limnohabitans sp. 63ED37-2	7.70835886727208e-05
542	1	L042_1	1726	2.86677768741057e-05	1	0	G	174951	Ramlibacter	7.70835886727208e-05
542	1	L042_1	1727	2.86677768741057e-05	1	0	S	94132	Ramlibacter tataouinensis	7.70835886727208e-05
542	1	L042_1	1729	2.86677768741057e-05	1	0	G	352450	Simplicispira	7.70835886727208e-05
542	1	L042_1	1730	2.86677768741057e-05	1	1	S	2109915	Simplicispira suum	7.70835886727208e-05
542	1	L042_1	1731	2.86677768741057e-05	1	0	G	281915	Curvibacter	7.70835886727208e-05
542	1	L042_1	1732	2.86677768741057e-05	1	1	S	1844971	Curvibacter sp. AEP1-3	7.70835886727208e-05
542	1	L042_1	1733	0.000487352206859798	17	3	F	119060	Burkholderiaceae	0.00131042100743625
542	1	L042_1	1734	0.000143338884370529	5	3	G	48736	Ralstonia	0.000385417943363604
542	1	L042_1	1735	5.73355537482115e-05	2	2	S	105219	Ralstonia mannitolilytica	0.000154167177345442
542	1	L042_1	1736	0.000143338884370529	5	1	G	106589	Cupriavidus	0.000385417943363604
542	1	L042_1	1737	5.73355537482115e-05	2	2	S	119219	Cupriavidus metallidurans	0.000154167177345442
542	1	L042_1	1738	2.86677768741057e-05	1	1	S	68895	Cupriavidus basilensis	7.70835886727208e-05
542	1	L042_1	1739	2.86677768741057e-05	1	1	S	106590	Cupriavidus necator	7.70835886727208e-05
542	1	L042_1	1740	5.73355537482115e-05	2	0	G	93217	Pandoraea	0.000154167177345442
542	1	L042_1	1741	5.73355537482115e-05	2	2	S	445709	Pandoraea thiooxydans	0.000154167177345442
542	1	L042_1	1742	2.86677768741057e-05	1	0	G	32008	Burkholderia	7.70835886727208e-05
542	1	L042_1	1744	2.86677768741057e-05	1	1	S	488447	Burkholderia contaminans	7.70835886727208e-05
542	1	L042_1	1745	2.86677768741057e-05	1	0	G	1822464	Paraburkholderia	7.70835886727208e-05
542	1	L042_1	1746	2.86677768741057e-05	1	1	S	1926494	Paraburkholderia sp. SOS3	7.70835886727208e-05
542	1	L042_1	1747	0.00040134887623748	14	2	F	506	Alcaligenaceae	0.00107917024141809
542	1	L042_1	1748	0.000172006661244634	6	0	G	222	Achromobacter	0.000462501532036325
542	1	L042_1	1749	0.000114671107496423	4	4	S	32002	Achromobacter denitrificans	0.000308334354690883
542	1	L042_1	1750	2.86677768741057e-05	1	1	S	217203	Achromobacter spanius	7.70835886727208e-05
542	1	L042_1	1751	2.86677768741057e-05	1	1	S	1758194	Achromobacter sp. AONIH1	7.70835886727208e-05
542	1	L042_1	1752	0.000143338884370529	5	2	G	517	Bordetella	0.000385417943363604
542	1	L042_1	1753	5.73355537482115e-05	2	2	S	123899	Bordetella trematum	0.000154167177345442
542	1	L042_1	1754	2.86677768741057e-05	1	1	S	463040	Bordetella genomosp. 13	7.70835886727208e-05
542	1	L042_1	1755	2.86677768741057e-05	1	0	G	507	Alcaligenes	7.70835886727208e-05
542	1	L042_1	1756	2.86677768741057e-05	1	1	S	511	Alcaligenes faecalis	7.70835886727208e-05
542	1	L042_1	1757	0.00020067443811874	7	1	F	75682	Oxalobacteraceae	0.000539585120709046
542	1	L042_1	1758	8.60033306223172e-05	3	0	G	963	Herbaspirillum	0.000231250766018162
542	1	L042_1	1759	5.73355537482115e-05	2	2	S	92645	Herbaspirillum frisingense	0.000154167177345442
542	1	L042_1	1760	2.86677768741057e-05	1	1	S	964	Herbaspirillum seropedicae	7.70835886727208e-05
542	1	L042_1	1761	2.86677768741057e-05	1	0	G	846	Oxalobacter	7.70835886727208e-05
542	1	L042_1	1762	2.86677768741057e-05	1	1	S	847	Oxalobacter formigenes	7.70835886727208e-05
542	1	L042_1	1763	2.86677768741057e-05	1	0	G	149698	Massilia	7.70835886727208e-05
542	1	L042_1	1764	2.86677768741057e-05	1	1	S	2045208	Massilia violaceinigra	7.70835886727208e-05
542	1	L042_1	1765	2.86677768741057e-05	1	0	G	202907	Collimonas	7.70835886727208e-05
542	1	L042_1	1766	2.86677768741057e-05	1	1	S	158899	Collimonas fungivorans	7.70835886727208e-05
542	1	L042_1	1767	0.000774029975600855	27	0	O	206351	Neisseriales	0.00208125689416346
542	1	L042_1	1768	0.00040134887623748	14	0	F	481	Neisseriaceae	0.00107917024141809
542	1	L042_1	1769	0.000372681099363375	13	2	G	482	Neisseria	0.00100208665274537
542	1	L042_1	1770	8.60033306223172e-05	3	3	S	495	Neisseria elongata	0.000231250766018162
542	1	L042_1	1771	5.73355537482115e-05	2	2	S	487	Neisseria meningitidis	0.000154167177345442
542	1	L042_1	1772	5.73355537482115e-05	2	2	S	488	Neisseria mucosa	0.000154167177345442
542	1	L042_1	1773	5.73355537482115e-05	2	2	S	28091	Neisseria weaveri	0.000154167177345442
542	1	L042_1	1774	5.73355537482115e-05	2	2	S	28449	Neisseria subflava	0.000154167177345442
542	1	L042_1	1775	2.86677768741057e-05	1	0	G	59	Vitreoscilla	7.70835886727208e-05
542	1	L042_1	1776	2.86677768741057e-05	1	1	S	63	Vitreoscilla filiformis	7.70835886727208e-05
542	1	L042_1	1777	0.000372681099363375	13	3	F	1499392	Chromobacteriaceae	0.00100208665274537
542	1	L042_1	1779	0.00020067443811874	7	1	G	535	Chromobacterium	0.000539585120709046
542	1	L042_1	1780	0.000172006661244634	6	6	S	1108595	Chromobacterium vaccinii	0.000462501532036325
542	1	L042_1	1781	5.73355537482115e-05	2	0	G	568394	Pseudogulbenkiania	0.000154167177345442
542	1	L042_1	1782	5.73355537482115e-05	2	2	S	748280	Pseudogulbenkiania sp. NH8B	0.000154167177345442
542	1	L042_1	1783	2.86677768741057e-05	1	0	G	57739	Vogesella	7.70835886727208e-05
542	1	L042_1	1784	2.86677768741057e-05	1	1	S	1192162	Vogesella sp. LIG4	7.70835886727208e-05
542	1	L042_1	1785	0.000114671107496423	4	0	O	206389	Rhodocyclales	0.000308334354690883
542	1	L042_1	1786	0.000114671107496423	4	0	F	2008794	Zoogloeaceae	0.000308334354690883
542	1	L042_1	1787	5.73355537482115e-05	2	0	G	12960	Azoarcus	0.000154167177345442
542	1	L042_1	1788	5.73355537482115e-05	2	2	S	2067960	Azoarcus sp. SY39	0.000154167177345442
542	1	L042_1	1789	5.73355537482115e-05	2	0	G	33057	Thauera	0.000154167177345442
542	1	L042_1	1790	5.73355537482115e-05	2	2	S	2184083	Thauera hydrothermalis	0.000154167177345442
542	1	L042_1	1791	2.86677768741057e-05	1	0	O	32003	Nitrosomonadales	7.70835886727208e-05
542	1	L042_1	1793	0.00366947543988554	128	13	C	28211	Alphaproteobacteria	0.00986669935010826
542	1	L042_1	1794	0.00157672772807582	55	6	O	356	Rhizobiales	0.00423959737699964
542	1	L042_1	1795	0.000716694421852644	25	1	F	82115	Rhizobiaceae	0.00192708971681802
542	1	L042_1	1797	0.000544687760608009	19	2	G	379	Rhizobium	0.0014645881847817
542	1	L042_1	1798	0.000286677768741057	10	9	S	29449	Rhizobium etli	0.000770835886727208
542	1	L042_1	1801	0.000172006661244634	6	6	S	384	Rhizobium leguminosarum	0.000462501532036325
542	1	L042_1	1802	2.86677768741057e-05	1	1	S	2028343	Rhizobium sp. 11515TR	7.70835886727208e-05
542	1	L042_1	1803	8.60033306223172e-05	3	1	G	357	Agrobacterium	0.000231250766018162
542	1	L042_1	1804	5.73355537482115e-05	2	2	S	359	Agrobacterium rhizogenes	0.000154167177345442
542	1	L042_1	1806	2.86677768741057e-05	1	0	G	28105	Sinorhizobium	7.70835886727208e-05
542	1	L042_1	1807	2.86677768741057e-05	1	1	S	382	Sinorhizobium meliloti	7.70835886727208e-05
542	1	L042_1	1808	2.86677768741057e-05	1	0	G	106591	Ensifer	7.70835886727208e-05
542	1	L042_1	1809	2.86677768741057e-05	1	0	S	106592	Ensifer adhaerens	7.70835886727208e-05
542	1	L042_1	1811	0.000286677768741057	10	0	F	119045	Methylobacteriaceae	0.000770835886727208
542	1	L042_1	1812	0.000143338884370529	5	0	G	186650	Microvirga	0.000385417943363604
542	1	L042_1	1813	0.000143338884370529	5	5	S	1882682	Microvirga ossetica	0.000385417943363604
542	1	L042_1	1814	0.000143338884370529	5	0	G	2282523	Methylorubrum	0.000385417943363604
542	1	L042_1	1815	0.000143338884370529	5	5	S	408	Methylorubrum extorquens	0.000385417943363604
542	1	L042_1	1816	0.000172006661244634	6	0	F	69277	Phyllobacteriaceae	0.000462501532036325
542	1	L042_1	1817	8.60033306223172e-05	3	0	G	449972	Chelativorans	0.000231250766018162
542	1	L042_1	1818	8.60033306223172e-05	3	3	S	266779	Chelativorans sp. BNC1	0.000231250766018162
542	1	L042_1	1819	5.73355537482115e-05	2	1	G	68287	Mesorhizobium	0.000154167177345442
542	1	L042_1	1820	2.86677768741057e-05	1	1	S	381	Mesorhizobium loti	7.70835886727208e-05
542	1	L042_1	1821	2.86677768741057e-05	1	0	G	245876	Nitratireductor	7.70835886727208e-05
542	1	L042_1	1822	2.86677768741057e-05	1	1	S	472175	Nitratireductor basaltis	7.70835886727208e-05
542	1	L042_1	1823	0.000143338884370529	5	0	F	41294	Bradyrhizobiaceae	0.000385417943363604
542	1	L042_1	1824	8.60033306223172e-05	3	0	G	374	Bradyrhizobium	0.000231250766018162
542	1	L042_1	1825	8.60033306223172e-05	3	3	S	1355477	Bradyrhizobium diazoefficiens	0.000231250766018162
542	1	L042_1	1826	5.73355537482115e-05	2	0	G	1073	Rhodopseudomonas	0.000154167177345442
542	1	L042_1	1827	5.73355537482115e-05	2	1	S	1076	Rhodopseudomonas palustris	0.000154167177345442
542	1	L042_1	1829	2.86677768741057e-05	1	0	F	45401	Hyphomicrobiaceae	7.70835886727208e-05
542	1	L042_1	1830	2.86677768741057e-05	1	0	G	81	Hyphomicrobium	7.70835886727208e-05
542	1	L042_1	1831	2.86677768741057e-05	1	0	S	53399	Hyphomicrobium denitrificans	7.70835886727208e-05
542	1	L042_1	1833	2.86677768741057e-05	1	0	F	335928	Xanthobacteraceae	7.70835886727208e-05
542	1	L042_1	1834	2.86677768741057e-05	1	0	G	279	Xanthobacter	7.70835886727208e-05
542	1	L042_1	1835	2.86677768741057e-05	1	0	S	280	Xanthobacter autotrophicus	7.70835886727208e-05
542	1	L042_1	1837	2.86677768741057e-05	1	0	F	2036754	Chelatococcaceae	7.70835886727208e-05
542	1	L042_1	1838	2.86677768741057e-05	1	1	G	28209	Chelatococcus	7.70835886727208e-05
542	1	L042_1	1839	0.000802697752474961	28	0	O	204455	Rhodobacterales	0.00215834048283618
542	1	L042_1	1840	0.000716694421852644	25	3	F	31989	Rhodobacteraceae	0.00192708971681802
542	1	L042_1	1841	0.000143338884370529	5	0	G	1097466	Defluviimonas	0.000385417943363604
542	1	L042_1	1842	0.000143338884370529	5	5	S	1335048	Defluviimonas alba	0.000385417943363604
542	1	L042_1	1843	0.000114671107496423	4	0	G	1060	Rhodobacter	0.000308334354690883
542	1	L042_1	1844	0.000114671107496423	4	4	S	1850250	Rhodobacter sp. LPB0142	0.000308334354690883
542	1	L042_1	1845	0.000114671107496423	4	0	G	265	Paracoccus	0.000308334354690883
542	1	L042_1	1846	2.86677768741057e-05	1	0	S	266	Paracoccus denitrificans	7.70835886727208e-05
542	1	L042_1	1848	2.86677768741057e-05	1	1	S	1499308	Paracoccus mutanolyticus	7.70835886727208e-05
542	1	L042_1	1849	2.86677768741057e-05	1	1	S	2065379	Paracoccus sp. CBA4604	7.70835886727208e-05
542	1	L042_1	1850	2.86677768741057e-05	1	1	S	2259340	Paracoccus sp. SC2-6	7.70835886727208e-05
542	1	L042_1	1851	5.73355537482115e-05	2	0	G	159345	Roseibacterium	0.000154167177345442
542	1	L042_1	1852	5.73355537482115e-05	2	0	S	159346	Roseibacterium elongatum	0.000154167177345442
542	1	L042_1	1854	2.86677768741057e-05	1	0	G	34008	Rhodovulum	7.70835886727208e-05
542	1	L042_1	1855	2.86677768741057e-05	1	1	S	1564506	Rhodovulum sp. P5	7.70835886727208e-05
542	1	L042_1	1856	2.86677768741057e-05	1	0	G	354203	Yangia	7.70835886727208e-05
542	1	L042_1	1857	2.86677768741057e-05	1	1	S	311180	Yangia pacifica	7.70835886727208e-05
542	1	L042_1	1858	2.86677768741057e-05	1	0	G	74032	Antarctobacter	7.70835886727208e-05
542	1	L042_1	1859	2.86677768741057e-05	1	1	S	74033	Antarctobacter heliothermus	7.70835886727208e-05
542	1	L042_1	1860	2.86677768741057e-05	1	0	G	92944	Ketogulonicigenium	7.70835886727208e-05
542	1	L042_1	1861	2.86677768741057e-05	1	1	S	92945	Ketogulonicigenium vulgare	7.70835886727208e-05
542	1	L042_1	1862	2.86677768741057e-05	1	0	G	97050	Ruegeria	7.70835886727208e-05
542	1	L042_1	1863	2.86677768741057e-05	1	1	S	292414	Ruegeria sp. TM1040	7.70835886727208e-05
542	1	L042_1	1864	2.86677768741057e-05	1	0	G	227873	Pannonibacter	7.70835886727208e-05
542	1	L042_1	1865	2.86677768741057e-05	1	1	S	121719	Pannonibacter phragmitetus	7.70835886727208e-05
542	1	L042_1	1866	2.86677768741057e-05	1	0	G	204456	Gemmobacter	7.70835886727208e-05
542	1	L042_1	1867	2.86677768741057e-05	1	1	S	2169400	Gemmobacter sp. HYN0069	7.70835886727208e-05
542	1	L042_1	1868	8.60033306223172e-05	3	0	F	69657	Hyphomonadaceae	0.000231250766018162
542	1	L042_1	1869	5.73355537482115e-05	2	0	G	2723	Hirschia	0.000154167177345442
542	1	L042_1	1870	5.73355537482115e-05	2	0	S	2724	Hirschia baltica	0.000154167177345442
542	1	L042_1	1872	2.86677768741057e-05	1	0	G	74317	Maricaulis	7.70835886727208e-05
542	1	L042_1	1873	2.86677768741057e-05	1	0	S	74318	Maricaulis maris	7.70835886727208e-05
542	1	L042_1	1875	0.000430016653111586	15	2	O	204457	Sphingomonadales	0.00115625383009081
542	1	L042_1	1876	0.000286677768741057	10	0	F	41297	Sphingomonadaceae	0.000770835886727208
542	1	L042_1	1877	8.60033306223172e-05	3	0	G	541	Zymomonas	0.000231250766018162
542	1	L042_1	1878	8.60033306223172e-05	3	0	S	542	Zymomonas mobilis	0.000231250766018162
542	1	L042_1	1881	8.60033306223172e-05	3	0	G	13687	Sphingomonas	0.000231250766018162
542	1	L042_1	1882	2.86677768741057e-05	1	0	S	397260	Sphingomonas sanxanigenens	7.70835886727208e-05
542	1	L042_1	1884	2.86677768741057e-05	1	1	S	745310	Sphingomonas sp. MM-1	7.70835886727208e-05
542	1	L042_1	1885	2.86677768741057e-05	1	1	S	1609977	Sphingomonas hengshuiensis	7.70835886727208e-05
542	1	L042_1	1886	8.60033306223172e-05	3	1	G	165695	Sphingobium	0.000231250766018162
542	1	L042_1	1887	2.86677768741057e-05	1	1	S	76947	Sphingobium herbicidovorans	7.70835886727208e-05
542	1	L042_1	1888	2.86677768741057e-05	1	1	S	1843368	Sphingobium sp. RAC03	7.70835886727208e-05
542	1	L042_1	1889	2.86677768741057e-05	1	0	G	165696	Novosphingobium	7.70835886727208e-05
542	1	L042_1	1890	2.86677768741057e-05	1	1	S	158500	Novosphingobium resinovorum	7.70835886727208e-05
542	1	L042_1	1891	8.60033306223172e-05	3	1	F	335929	Erythrobacteraceae	0.000231250766018162
542	1	L042_1	1892	2.86677768741057e-05	1	0	G	1041	Erythrobacter	7.70835886727208e-05
542	1	L042_1	1893	2.86677768741057e-05	1	1	S	1922225	Erythrobacter sp. Alg231-14	7.70835886727208e-05
542	1	L042_1	1894	2.86677768741057e-05	1	0	G	361177	Altererythrobacter	7.70835886727208e-05
542	1	L042_1	1895	2.86677768741057e-05	1	1	S	2185142	Altererythrobacter sp. ZODW24	7.70835886727208e-05
542	1	L042_1	1896	0.000372681099363375	13	0	O	204441	Rhodospirillales	0.00100208665274537
542	1	L042_1	1897	0.00020067443811874	7	0	F	433	Acetobacteraceae	0.000539585120709046
542	1	L042_1	1898	0.000172006661244634	6	0	G	434	Acetobacter	0.000462501532036325
542	1	L042_1	1899	8.60033306223172e-05	3	3	S	431306	Acetobacter ghanensis	0.000231250766018162
542	1	L042_1	1900	2.86677768741057e-05	1	1	S	104102	Acetobacter tropicalis	7.70835886727208e-05
542	1	L042_1	1902	2.86677768741057e-05	1	1	S	435	Acetobacter aceti	7.70835886727208e-05
542	1	L042_1	1903	2.86677768741057e-05	1	1	S	1076596	Acetobacter persici	7.70835886727208e-05
542	1	L042_1	1904	2.86677768741057e-05	1	0	G	1602345	Parasaccharibacter	7.70835886727208e-05
542	1	L042_1	1905	2.86677768741057e-05	1	1	S	1510841	Parasaccharibacter apium	7.70835886727208e-05
542	1	L042_1	1906	0.000172006661244634	6	0	F	41295	Rhodospirillaceae	0.000462501532036325
542	1	L042_1	1907	8.60033306223172e-05	3	3	G	13134	Magnetospirillum	0.000231250766018162
542	1	L042_1	1908	2.86677768741057e-05	1	0	G	191	Azospirillum	7.70835886727208e-05
542	1	L042_1	1909	2.86677768741057e-05	1	1	S	528244	Azospirillum thiophilum	7.70835886727208e-05
542	1	L042_1	1910	2.86677768741057e-05	1	1	G	168934	Thalassospira	7.70835886727208e-05
542	1	L042_1	1911	2.86677768741057e-05	1	0	G	1543704	Niveispirillum	7.70835886727208e-05
542	1	L042_1	1912	2.86677768741057e-05	1	1	S	1612173	Niveispirillum cyanobacteriorum	7.70835886727208e-05
542	1	L042_1	1914	2.86677768741057e-05	1	0	G	213485	Micavibrio	7.70835886727208e-05
542	1	L042_1	1915	2.86677768741057e-05	1	1	S	349221	Micavibrio aeruginosavorus	7.70835886727208e-05
542	1	L042_1	1916	2.86677768741057e-05	1	0	G	991903	Polymorphum	7.70835886727208e-05
542	1	L042_1	1917	2.86677768741057e-05	1	0	S	991904	Polymorphum gilvum	7.70835886727208e-05
542	1	L042_1	1919	2.86677768741057e-05	1	0	O	766	Rickettsiales	7.70835886727208e-05
542	1	L042_1	1922	2.86677768741057e-05	1	1	S	1528098	Rickettsiales bacterium Ac37b	7.70835886727208e-05
542	1	L042_1	1923	2.86677768741057e-05	1	0	O	204458	Caulobacterales	7.70835886727208e-05
542	1	L042_1	1924	2.86677768741057e-05	1	0	F	76892	Caulobacteraceae	7.70835886727208e-05
542	1	L042_1	1925	2.86677768741057e-05	1	0	G	20	Phenylobacterium	7.70835886727208e-05
542	1	L042_1	1926	2.86677768741057e-05	1	1	S	2201350	Phenylobacterium sp. HYN0004	7.70835886727208e-05
542	1	L042_1	1927	0.00315345545615163	110	0	P	203691	Spirochaetes	0.00847919475399929
542	1	L042_1	1928	0.00315345545615163	110	0	C	203692	Spirochaetia	0.00847919475399929
542	1	L042_1	1929	0.00312478767927753	109	0	O	136	Spirochaetales	0.00840211116532657
542	1	L042_1	1930	0.00312478767927753	109	0	F	137	Spirochaetaceae	0.00840211116532657
542	1	L042_1	1931	0.00309611990240342	108	0	G	157	Treponema	0.00832502757665385
542	1	L042_1	1932	0.00215008326555793	75	0	S	158	Treponema denticola	0.00578126915045406
542	1	L042_1	1935	0.000458684429985692	16	0	S	167	Treponema succinifaciens	0.00123333741876353
542	1	L042_1	1937	0.00040134887623748	14	14	S	1539298	Treponema sp. OMZ 838	0.00107917024141809
542	1	L042_1	1938	2.86677768741057e-05	1	0	S	81028	Treponema brennaborense	7.70835886727208e-05
542	1	L042_1	1940	2.86677768741057e-05	1	0	S	150829	Treponema azotonutricium	7.70835886727208e-05
542	1	L042_1	1942	2.86677768741057e-05	1	1	S	221027	Treponema putidum	7.70835886727208e-05
542	1	L042_1	1943	2.86677768741057e-05	1	0	G	146	Spirochaeta	7.70835886727208e-05
542	1	L042_1	1944	2.86677768741057e-05	1	1	S	154	Spirochaeta thermophila	7.70835886727208e-05
542	1	L042_1	1946	2.86677768741057e-05	1	0	F	170	Leptospiraceae	7.70835886727208e-05
542	1	L042_1	1947	2.86677768741057e-05	1	0	G	171	Leptospira	7.70835886727208e-05
542	1	L042_1	1948	2.86677768741057e-05	1	0	S	172	Leptospira biflexa	7.70835886727208e-05
542	1	L042_1	1950	0.000430016653111586	15	0	P	508458	Synergistetes	0.00115625383009081
542	1	L042_1	1951	0.000430016653111586	15	0	C	649775	Synergistia	0.00115625383009081
542	1	L042_1	1952	0.000430016653111586	15	0	O	649776	Synergistales	0.00115625383009081
542	1	L042_1	1953	0.000430016653111586	15	0	F	649777	Synergistaceae	0.00115625383009081
542	1	L042_1	1954	0.000344013322489269	12	0	G	508459	Cloacibacillus	0.00092500306407265
542	1	L042_1	1955	0.000344013322489269	12	12	S	1197717	Cloacibacillus porcorum	0.00092500306407265
542	1	L042_1	1956	5.73355537482115e-05	2	0	G	81411	Aminomonas	0.000154167177345442
542	1	L042_1	1957	5.73355537482115e-05	2	0	S	81412	Aminomonas paucivorans	0.000154167177345442
542	1	L042_1	1959	2.86677768741057e-05	1	0	G	336260	Thermovirga	7.70835886727208e-05
542	1	L042_1	1960	2.86677768741057e-05	1	0	S	336261	Thermovirga lienii	7.70835886727208e-05
542	1	L042_1	1962	0.000286677768741057	10	0	P	32066	Fusobacteria	0.000770835886727208
542	1	L042_1	1963	0.000286677768741057	10	0	C	203490	Fusobacteriia	0.000770835886727208
542	1	L042_1	1964	0.000286677768741057	10	0	O	203491	Fusobacteriales	0.000770835886727208
542	1	L042_1	1965	0.000258009991866952	9	7	F	203492	Fusobacteriaceae	0.000693752298054487
542	1	L042_1	1966	5.73355537482115e-05	2	0	G	848	Fusobacterium	0.000154167177345442
542	1	L042_1	1967	2.86677768741057e-05	1	0	S	850	Fusobacterium mortiferum	7.70835886727208e-05
542	1	L042_1	1969	2.86677768741057e-05	1	0	S	851	Fusobacterium nucleatum	7.70835886727208e-05
542	1	L042_1	1971	2.86677768741057e-05	1	0	F	1129771	Leptotrichiaceae	7.70835886727208e-05
542	1	L042_1	1972	2.86677768741057e-05	1	0	G	32067	Leptotrichia	7.70835886727208e-05
542	1	L042_1	1973	2.86677768741057e-05	1	0	S	40542	Leptotrichia buccalis	7.70835886727208e-05
542	1	L042_1	1977	0.00020067443811874	7	0	P	95818	Candidatus Saccharibacteria	0.000539585120709046
542	1	L042_1	1978	0.00020067443811874	7	7	S	1476577	Candidatus Saccharibacteria oral taxon TM7x	0.000539585120709046
542	1	L042_1	1980	0.000114671107496423	4	0	P	74201	Verrucomicrobia	0.000308334354690883
542	1	L042_1	1981	8.60033306223172e-05	3	0	C	203494	Verrucomicrobiae	0.000231250766018162
542	1	L042_1	1982	8.60033306223172e-05	3	0	O	48461	Verrucomicrobiales	0.000231250766018162
542	1	L042_1	1983	8.60033306223172e-05	3	0	F	1647988	Akkermansiaceae	0.000231250766018162
542	1	L042_1	1984	8.60033306223172e-05	3	0	G	239934	Akkermansia	0.000231250766018162
542	1	L042_1	1985	5.73355537482115e-05	2	1	S	239935	Akkermansia muciniphila	0.000154167177345442
542	1	L042_1	1987	2.86677768741057e-05	1	1	S	1679444	Akkermansia glycaniphila	7.70835886727208e-05
542	1	L042_1	1988	2.86677768741057e-05	1	0	C	1955630	Methylacidiphilae	7.70835886727208e-05
542	1	L042_1	1989	2.86677768741057e-05	1	0	O	717963	Methylacidiphilales	7.70835886727208e-05
542	1	L042_1	1990	2.86677768741057e-05	1	0	F	717964	Methylacidiphilaceae	7.70835886727208e-05
542	1	L042_1	1991	2.86677768741057e-05	1	1	G	511745	Methylacidiphilum	7.70835886727208e-05
542	1	L042_1	1992	2.86677768741057e-05	1	0	P	203682	Planctomycetes	7.70835886727208e-05
542	1	L042_1	1993	2.86677768741057e-05	1	0	C	203683	Planctomycetia	7.70835886727208e-05
542	1	L042_1	1994	2.86677768741057e-05	1	0	O	112	Planctomycetales	7.70835886727208e-05
542	1	L042_1	1995	2.86677768741057e-05	1	0	F	1763524	Isosphaeraceae	7.70835886727208e-05
542	1	L042_1	1996	2.86677768741057e-05	1	0	G	1763521	Paludisphaera	7.70835886727208e-05
542	1	L042_1	1997	2.86677768741057e-05	1	1	S	1387353	Paludisphaera borealis	7.70835886727208e-05
542	1	L042_1	1998	2.86677768741057e-05	1	0	P	204428	Chlamydiae	7.70835886727208e-05
542	1	L042_1	1999	2.86677768741057e-05	1	1	C	204429	Chlamydiia	7.70835886727208e-05
542	1	L042_1	2000	2.86677768741057e-05	1	0	P	256845	Lentisphaerae	7.70835886727208e-05
542	1	L042_1	2001	2.86677768741057e-05	1	0	C	1313211	Lentisphaeria	7.70835886727208e-05
542	1	L042_1	2002	2.86677768741057e-05	1	0	O	278082	Victivallales	7.70835886727208e-05
542	1	L042_1	2004	2.86677768741057e-05	1	1	S	2094242	Victivallales bacterium CCUG 44730	7.70835886727208e-05
542	1	L042_1	2005	5.73355537482115e-05	2	0	P	40117	Nitrospirae	0.000154167177345442
542	1	L042_1	2006	5.73355537482115e-05	2	0	C	203693	Nitrospira	0.000154167177345442
542	1	L042_1	2007	5.73355537482115e-05	2	0	O	189778	Nitrospirales	0.000154167177345442
542	1	L042_1	2008	5.73355537482115e-05	2	0	F	189779	Nitrospiraceae	0.000154167177345442
542	1	L042_1	2009	2.86677768741057e-05	1	1	G	179	Leptospirillum	7.70835886727208e-05
542	1	L042_1	2010	2.86677768741057e-05	1	0	G	1234	Nitrospira	7.70835886727208e-05
542	1	L042_1	2011	2.86677768741057e-05	1	1	S	42253	Nitrospira moscoviensis	7.70835886727208e-05
542	1	L042_1	2012	5.73355537482115e-05	2	0	P	57723	Acidobacteria	0.000154167177345442
542	1	L042_1	2013	5.73355537482115e-05	2	0	C	204432	Acidobacteriia	0.000154167177345442
542	1	L042_1	2014	5.73355537482115e-05	2	0	O	204433	Acidobacteriales	0.000154167177345442
542	1	L042_1	2015	5.73355537482115e-05	2	0	F	204434	Acidobacteriaceae	0.000154167177345442
542	1	L042_1	2016	5.73355537482115e-05	2	2	G	392733	Terriglobus	0.000154167177345442
542	1	L042_1	2017	5.73355537482115e-05	2	0	P	200783	Aquificae	0.000154167177345442
542	1	L042_1	2018	5.73355537482115e-05	2	0	C	187857	Aquificae	0.000154167177345442
542	1	L042_1	2019	5.73355537482115e-05	2	0	O	1485951	Desulfurobacteriales	0.000154167177345442
542	1	L042_1	2020	5.73355537482115e-05	2	0	F	558314	Desulfurobacteriaceae	0.000154167177345442
542	1	L042_1	2021	5.73355537482115e-05	2	0	G	64159	Desulfurobacterium	0.000154167177345442
542	1	L042_1	2022	5.73355537482115e-05	2	0	S	64160	Desulfurobacterium thermolithotrophum	0.000154167177345442
542	1	L042_1	2024	2.86677768741057e-05	1	0	P	1930617	Calditrichaeota	7.70835886727208e-05
542	1	L042_1	2025	2.86677768741057e-05	1	0	C	1962850	Calditrichae	7.70835886727208e-05
542	1	L042_1	2026	2.86677768741057e-05	1	0	O	1962852	Calditrichales	7.70835886727208e-05
542	1	L042_1	2027	2.86677768741057e-05	1	0	F	1962854	Calditrichaceae	7.70835886727208e-05
542	1	L042_1	2028	2.86677768741057e-05	1	0	G	187144	Caldithrix	7.70835886727208e-05
542	1	L042_1	2029	2.86677768741057e-05	1	0	S	187145	Caldithrix abyssi	7.70835886727208e-05
542	1	L042_1	2031	2.86677768741057e-05	1	0	D	2157	Archaea	7.70835886727208e-05
542	1	L042_1	2033	2.86677768741057e-05	1	0	P	28889	Crenarchaeota	7.70835886727208e-05
542	1	L042_1	2034	2.86677768741057e-05	1	0	C	183924	Thermoprotei	7.70835886727208e-05
542	1	L042_1	2035	2.86677768741057e-05	1	0	O	2266	Thermoproteales	7.70835886727208e-05
542	1	L042_1	2036	2.86677768741057e-05	1	0	F	114378	Thermofilaceae	7.70835886727208e-05
542	1	L042_1	2037	2.86677768741057e-05	1	0	G	2268	Thermofilum	7.70835886727208e-05
542	1	L042_1	2038	2.86677768741057e-05	1	0	S	2269	Thermofilum pendens	7.70835886727208e-05
542	1	L042_1	2040	0.00441483763861229	154	0	D	10239	Viruses	0.011870872655599
542	1	L042_1	2042	0.00384148210113017	134	0	O	28883	Caudovirales	0.0103292008821446
542	1	L042_1	2043	0.00381281432425606	133	3	F	10699	Siphoviridae	0.0102521172934719
542	1	L042_1	2044	0.00283810991053647	99	3	G	1623304	Sfi21dt1virus	0.00763127527859936
542	1	L042_1	2046	0.00252276436492131	88	88	S	1051631	Streptococcus phage YMC-2011	0.00678335580319943
542	1	L042_1	2047	8.60033306223172e-05	3	3	S	64186	Streptococcus virus Sfi21	0.000231250766018162
542	1	L042_1	2048	5.73355537482115e-05	2	2	S	72638	Streptococcus virus Sfi19	0.000154167177345442
542	1	L042_1	2049	5.73355537482115e-05	2	2	S	633135	Streptococcus virus phiAbc2	0.000154167177345442
542	1	L042_1	2050	2.86677768741057e-05	1	1	S	90410	Streptococcus virus DT1	7.70835886727208e-05
542	1	L042_1	2052	0.000458684429985692	16	16	S	1871678	Lactococcus phage 28201	0.00123333741876353
542	1	L042_1	2053	2.86677768741057e-05	1	1	S	114416	Lactococcus phage ul36	7.70835886727208e-05
542	1	L042_1	2054	2.86677768741057e-05	1	1	S	1814958	Streptococcus virus 9872	7.70835886727208e-05
542	1	L042_1	2055	2.86677768741057e-05	1	1	S	35345	Lactococcus phage TP901-1	7.70835886727208e-05
542	1	L042_1	2056	2.86677768741057e-05	1	1	S	1229751	Lactococcus phage BM13	7.70835886727208e-05
542	1	L042_1	2057	2.86677768741057e-05	1	1	S	646413	Streptococcus phage 5093	7.70835886727208e-05
542	1	L042_1	2058	0.000229342214992846	8	1	G	1623303	Sfi11virus	0.000616668709381766
542	1	L042_1	2059	5.73355537482115e-05	2	2	S	459845	Streptococcus virus 858	0.000154167177345442
542	1	L042_1	2061	5.73355537482115e-05	2	2	S	73422	Streptococcus phage TP-J34	0.000154167177345442
542	1	L042_1	2062	2.86677768741057e-05	1	1	S	78541	Streptococcus virus Sfi11	7.70835886727208e-05
542	1	L042_1	2063	2.86677768741057e-05	1	1	S	306323	Streptococcus virus 2972	7.70835886727208e-05
542	1	L042_1	2064	2.86677768741057e-05	1	1	S	682370	Streptococcus virus ALQ132	7.70835886727208e-05
542	1	L042_1	2065	2.86677768741057e-05	1	0	G	186765	Lambdavirus	7.70835886727208e-05
542	1	L042_1	2067	2.86677768741057e-05	1	1	S	414970	Enterobacteria phage cdtI	7.70835886727208e-05
542	1	L042_1	2068	2.86677768741057e-05	1	0	G	1623305	Sk1virus	7.70835886727208e-05
542	1	L042_1	2070	2.86677768741057e-05	1	1	S	1262533	Lactococcus phage 340	7.70835886727208e-05
542	1	L042_1	2072	2.86677768741057e-05	1	1	S	1701814	Streptococcus phage phiARI0131-2	7.70835886727208e-05
542	1	L042_1	2075	0.000458684429985692	16	16	S	1211417	uncultured crAssphage	0.00123333741876353
542	1	L042_1	2077	0.000114671107496423	4	0	F	10841	Microviridae	0.000308334354690883
542	1	L042_1	2079	0.000114671107496423	4	4	S	1655645	Parabacteroides phage YZ-2015b	0.000308334354690883
542	2	L042_2	0	100	3481634	0	-	50000	total	198.58817597378
542	2	L042_2	1	49.6445347213406	1728441	1728441	U	0	unclassified	98.5881759737804
542	2	L042_2	2	50.3554652786594	1753193	148	R	1	root	100
542	2	L042_2	4	50.3381745467789	1752591	6959	D	2	Bacteria	99.965662650946
542	2	L042_2	6	19.1311608285075	666077	1008	P	201174	Actinobacteria	37.9922233319435
542	2	L042_2	7	10.6841787505522	371984	771	C	1760	Actinobacteria	21.2175156984998
542	2	L042_2	8	10.6004249728719	369068	0	O	85004	Bifidobacteriales	21.0511905990955
542	2	L042_2	9	10.6004249728719	369068	19	F	31953	Bifidobacteriaceae	21.0511905990955
542	2	L042_2	10	10.5996494749304	369041	18588	G	1678	Bifidobacterium	21.0496505518788
542	2	L042_2	11	6.43120442872513	223911	0	S	28026	Bifidobacterium pseudocatenulatum	12.7716115681502
542	2	L042_2	13	2.13336611487595	74276	65579	S	216816	Bifidobacterium longum	4.23661285437485
542	2	L042_2	26	0.928299758102087	32320	1206	S	630129	Bifidobacterium kashiwanohense	1.84349355718395
542	2	L042_2	29	0.184970620116876	6440	5806	S	1680	Bifidobacterium adolescentis	0.367329780577495
542	2	L042_2	31	0.165468282995858	5761	0	S	1686	Bifidobacterium catenulatum	0.328600445016607
542	2	L042_2	33	0.103141226217345	3591	2984	S	1683	Bifidobacterium angulatum	0.204826279822016
542	2	L042_2	35	0.0503211997585042	1752	1521	S	1685	Bifidobacterium breve	0.0999319527285359
542	2	L042_2	42	0.0370228461693561	1289	1288	S	1689	Bifidobacterium dentium	0.0735229949013029
542	2	L042_2	44	0.0162854567711597	567	471	S	1681	Bifidobacterium bifidum	0.0323409915508447
542	2	L042_2	49	0.00456682121096014	159	113	S	28025	Bifidobacterium animalis	0.00906916694282946
542	2	L042_2	55	0.00399237829134251	139	126	S	1694	Bifidobacterium pseudolongum	0.00792839122675028
542	2	L042_2	59	0.00330304678780136	115	0	S	33905	Bifidobacterium thermophilum	0.00655946036745527
542	2	L042_2	61	0.00206799451062346	72	0	S	158787	Bifidobacterium scardovii	0.00410679257788504
542	2	L042_2	63	0.00146482944502495	51	51	S	35760	Bifidobacterium choerinum	0.0029089780760019
542	2	L042_2	64	0.000172332875885288	6	0	S	638619	Bifidobacterium actinocoloniiforme	0.000342232714823753
542	2	L042_2	66	8.61664379426442e-05	3	3	S	1684	Bifidobacterium asteroides	0.000171116357411877
542	2	L042_2	67	2.87221459808814e-05	1	1	S	1687	Bifidobacterium coryneforme	5.70387858039588e-05
542	2	L042_2	68	0.000229777167847051	8	0	G	196082	Parascardovia	0.000456310286431671
542	2	L042_2	69	0.000229777167847051	8	0	S	78258	Parascardovia denticolens	0.000456310286431671
542	2	L042_2	71	0.0313645834111225	1092	0	O	2037	Actinomycetales	0.062286354097923
542	2	L042_2	72	0.0313645834111225	1092	0	F	2049	Actinomycetaceae	0.062286354097923
542	2	L042_2	73	0.029784865382174	1037	41	G	1654	Actinomyces	0.0591492208787053
542	2	L042_2	74	0.0141025736766128	491	491	S	544580	Actinomyces oris	0.0280060438297438
542	2	L042_2	75	0.00531359700646306	185	185	S	52773	Actinomyces meyeri	0.0105521753737324
542	2	L042_2	76	0.00356154610162929	124	124	S	178339	Actinomyces hongkongensis	0.0070728094396909
542	2	L042_2	77	0.00224032738650875	78	78	S	1852377	Actinomyces pacaensis	0.00444902529270879
542	2	L042_2	78	0.0020105502186617	70	70	S	712122	Actinomyces sp. oral taxon 414	0.00399271500627712
542	2	L042_2	79	0.000344665751770577	12	12	S	111015	Actinomyces radicidentis	0.000684465429647506
542	2	L042_2	80	0.000315943605789695	11	11	S	2081702	Actinomyces sp. oral taxon 897	0.000627426643843547
542	2	L042_2	81	0.000287221459808814	10	10	S	1960083	Actinomyces gaoshouyii	0.000570387858039588
542	2	L042_2	82	0.000229777167847051	8	8	S	1851395	Actinomyces sp. Chiba101	0.000456310286431671
542	2	L042_2	83	0.000114888583923526	4	4	S	2079536	Actinomyces sp. Z16	0.000228155143215835
542	2	L042_2	84	8.61664379426442e-05	3	3	S	131110	Actinomyces radingae	0.000171116357411877
542	2	L042_2	85	0.00126377442315878	44	0	G	1069494	Trueperella	0.00250970657537419
542	2	L042_2	86	0.00126377442315878	44	44	S	1661	Trueperella pyogenes	0.00250970657537419
542	2	L042_2	87	0.000143610729904407	5	0	G	2050	Mobiluncus	0.000285193929019794
542	2	L042_2	88	0.000143610729904407	5	0	S	2051	Mobiluncus curtisii	0.000285193929019794
542	2	L042_2	90	0.000114888583923526	4	0	G	1653174	Actinotignum	0.000228155143215835
542	2	L042_2	91	8.61664379426442e-05	3	3	S	2171980	Actinotignum sp. 313	0.000171116357411877
542	2	L042_2	92	2.87221459808814e-05	1	1	S	59505	Actinotignum schaalii	5.70387858039588e-05
542	2	L042_2	93	5.74442919617628e-05	2	0	G	28263	Arcanobacterium	0.000114077571607918
542	2	L042_2	94	5.74442919617628e-05	2	2	S	28264	Arcanobacterium haemolyticum	0.000114077571607918
542	2	L042_2	95	0.0215990537776228	752	11	O	85006	Micrococcales	0.042893166924577
542	2	L042_2	96	0.0193874485370949	675	7	F	1268	Micrococcaceae	0.0385011804176722
542	2	L042_2	97	0.0182672848438406	636	0	G	32207	Rothia	0.0362766677713178
542	2	L042_2	98	0.0161418460412553	562	544	S	43675	Rothia mucilaginosa	0.0320557976218249
542	2	L042_2	100	0.00212543880258522	74	0	S	2047	Rothia dentocariosa	0.00422087014949295
542	2	L042_2	102	0.000430832189713221	15	3	G	1663	Arthrobacter	0.000855581787059383
542	2	L042_2	103	8.61664379426442e-05	3	3	S	37928	Arthrobacter crystallopoietes	0.000171116357411877
542	2	L042_2	104	5.74442919617628e-05	2	2	S	656366	Arthrobacter alpinus	0.000114077571607918
542	2	L042_2	105	5.74442919617628e-05	2	2	S	2020486	Arthrobacter sp. YN	0.000114077571607918
542	2	L042_2	106	5.74442919617628e-05	2	2	S	2079227	Arthrobacter sp. PGP41	0.000114077571607918
542	2	L042_2	107	5.74442919617628e-05	2	2	S	2211210	Arthrobacter sp. DCT5	0.000114077571607918
542	2	L042_2	108	2.87221459808814e-05	1	1	S	1357915	Arthrobacter sp. QXT-31	5.70387858039588e-05
542	2	L042_2	109	0.000229777167847051	8	5	G	57493	Kocuria	0.000456310286431671
542	2	L042_2	110	5.74442919617628e-05	2	2	S	446860	Kocuria flava	0.000114077571607918
542	2	L042_2	111	2.87221459808814e-05	1	1	S	388357	Kocuria turfanensis	5.70387858039588e-05
542	2	L042_2	112	0.00020105502186617	7	0	G	1742993	Pseudarthrobacter	0.000399271500627712
542	2	L042_2	113	0.000143610729904407	5	5	S	728066	Pseudarthrobacter equi	0.000285193929019794
542	2	L042_2	114	5.74442919617628e-05	2	2	S	121292	Pseudarthrobacter sulfonivorans	0.000114077571607918
542	2	L042_2	115	2.87221459808814e-05	1	0	G	1269	Micrococcus	5.70387858039588e-05
542	2	L042_2	116	2.87221459808814e-05	1	1	S	1270	Micrococcus luteus	5.70387858039588e-05
542	2	L042_2	117	2.87221459808814e-05	1	0	G	596707	Sinomonas	5.70387858039588e-05
542	2	L042_2	118	2.87221459808814e-05	1	1	S	37927	Sinomonas atrocyanea	5.70387858039588e-05
542	2	L042_2	119	0.000746775795502916	26	1	F	85023	Microbacteriaceae	0.00148300843090293
542	2	L042_2	120	0.000315943605789695	11	3	G	33882	Microbacterium	0.000627426643843547
542	2	L042_2	121	0.000114888583923526	4	4	S	1714373	Microbacterium sp. No. 7	0.000228155143215835
542	2	L042_2	122	2.87221459808814e-05	1	1	S	2103230	Microbacterium sp. str. 'China'	5.70387858039588e-05
542	2	L042_2	123	2.87221459808814e-05	1	1	S	84292	Microbacterium chocolatum	5.70387858039588e-05
542	2	L042_2	124	2.87221459808814e-05	1	1	S	1906742	Microbacterium sp. BH-3-3-3	5.70387858039588e-05
542	2	L042_2	125	2.87221459808814e-05	1	1	S	370764	Microbacterium pygmaeum	5.70387858039588e-05
542	2	L042_2	126	0.000114888583923526	4	4	G	1705353	Aurantimicrobium	0.000228155143215835
542	2	L042_2	127	0.000114888583923526	4	0	G	190323	Plantibacter	0.000228155143215835
542	2	L042_2	128	0.000114888583923526	4	4	S	150123	Plantibacter flavus	0.000228155143215835
542	2	L042_2	129	8.61664379426442e-05	3	0	G	447237	Frondihabitans	0.000171116357411877
542	2	L042_2	130	8.61664379426442e-05	3	3	S	1795630	Frondihabitans sp. PAMC 28766	0.000171116357411877
542	2	L042_2	131	5.74442919617628e-05	2	0	G	2034	Curtobacterium	0.000114077571607918
542	2	L042_2	132	5.74442919617628e-05	2	2	S	69373	Curtobacterium pusillum	0.000114077571607918
542	2	L042_2	133	2.87221459808814e-05	1	0	G	110932	Leifsonia	5.70387858039588e-05
542	2	L042_2	134	2.87221459808814e-05	1	0	S	1575	Leifsonia xyli	5.70387858039588e-05
542	2	L042_2	138	0.000315943605789695	11	0	G	2038	Tropheryma	0.000627426643843547
542	2	L042_2	139	0.000315943605789695	11	4	S	2039	Tropheryma whipplei	0.000627426643843547
542	2	L042_2	142	0.000258499313827933	9	0	F	85016	Cellulomonadaceae	0.00051334907223563
542	2	L042_2	143	0.000229777167847051	8	0	G	1707	Cellulomonas	0.000456310286431671
542	2	L042_2	144	8.61664379426442e-05	3	0	S	1711	Cellulomonas flavigena	0.000171116357411877
542	2	L042_2	146	5.74442919617628e-05	2	0	S	11	Cellulomonas gilvus	0.000114077571607918
542	2	L042_2	148	5.74442919617628e-05	2	0	S	1708	Cellulomonas fimi	0.000114077571607918
542	2	L042_2	150	2.87221459808814e-05	1	1	S	2003551	Cellulomonas sp. PSBB021	5.70387858039588e-05
542	2	L042_2	151	2.87221459808814e-05	1	0	G	665568	Paraoerskovia	5.70387858039588e-05
542	2	L042_2	152	2.87221459808814e-05	1	1	S	545619	Paraoerskovia marina	5.70387858039588e-05
542	2	L042_2	153	0.000229777167847051	8	0	F	85021	Intrasporangiaceae	0.000456310286431671
542	2	L042_2	154	0.000143610729904407	5	0	G	53457	Janibacter	0.000285193929019794
542	2	L042_2	155	0.000143610729904407	5	5	S	857417	Janibacter indicus	0.000285193929019794
542	2	L042_2	156	8.61664379426442e-05	3	0	G	267408	Arsenicicoccus	0.000171116357411877
542	2	L042_2	157	8.61664379426442e-05	3	3	S	1658671	Arsenicicoccus sp. oral taxon 190	0.000171116357411877
542	2	L042_2	158	0.000172332875885288	6	0	F	85020	Dermabacteraceae	0.000342232714823753
542	2	L042_2	159	0.000172332875885288	6	1	G	43668	Brachybacterium	0.000342232714823753
542	2	L042_2	160	5.74442919617628e-05	2	0	S	43669	Brachybacterium faecium	0.000114077571607918
542	2	L042_2	162	2.87221459808814e-05	1	1	S	1331682	Brachybacterium ginsengisoli	5.70387858039588e-05
542	2	L042_2	163	2.87221459808814e-05	1	1	S	2017484	Brachybacterium sp. VM2412	5.70387858039588e-05
542	2	L042_2	164	2.87221459808814e-05	1	1	S	2017485	Brachybacterium sp. VR2415	5.70387858039588e-05
542	2	L042_2	165	5.74442919617628e-05	2	0	F	85017	Promicromonosporaceae	0.000114077571607918
542	2	L042_2	166	2.87221459808814e-05	1	0	G	186188	Xylanimonas	5.70387858039588e-05
542	2	L042_2	167	2.87221459808814e-05	1	0	S	186189	Xylanimonas cellulosilytica	5.70387858039588e-05
542	2	L042_2	169	2.87221459808814e-05	1	0	G	254250	Isoptericola	5.70387858039588e-05
542	2	L042_2	170	2.87221459808814e-05	1	0	S	372663	Isoptericola dokdonensis	5.70387858039588e-05
542	2	L042_2	172	5.74442919617628e-05	2	0	F	85019	Brevibacteriaceae	0.000114077571607918
542	2	L042_2	173	5.74442919617628e-05	2	0	G	1696	Brevibacterium	0.000114077571607918
542	2	L042_2	174	2.87221459808814e-05	1	1	S	1703	Brevibacterium linens	5.70387858039588e-05
542	2	L042_2	175	2.87221459808814e-05	1	1	S	629680	Brevibacterium sandarakinum	5.70387858039588e-05
542	2	L042_2	176	2.87221459808814e-05	1	0	F	85018	Dermatophilaceae	5.70387858039588e-05
542	2	L042_2	177	2.87221459808814e-05	1	0	G	1184606	Austwickia	5.70387858039588e-05
542	2	L042_2	178	2.87221459808814e-05	1	1	S	100225	Austwickia chelonae	5.70387858039588e-05
542	2	L042_2	179	2.87221459808814e-05	1	0	F	125316	Beutenbergiaceae	5.70387858039588e-05
542	2	L042_2	180	2.87221459808814e-05	1	0	G	947525	Miniimonas	5.70387858039588e-05
542	2	L042_2	181	2.87221459808814e-05	1	1	S	2171623	Miniimonas sp. S16	5.70387858039588e-05
542	2	L042_2	182	0.00396365614536163	138	17	O	85007	Corynebacteriales	0.00787135244094632
542	2	L042_2	183	0.00224032738650875	78	0	F	1653	Corynebacteriaceae	0.00444902529270879
542	2	L042_2	184	0.00224032738650875	78	5	G	1716	Corynebacterium	0.00444902529270879
542	2	L042_2	185	0.000315943605789695	11	2	S	38289	Corynebacterium jeikeium	0.000627426643843547
542	2	L042_2	187	0.000229777167847051	8	0	S	1231000	Corynebacterium lactis	0.000456310286431671
542	2	L042_2	189	0.000229777167847051	8	8	S	28028	Corynebacterium flavescens	0.000456310286431671
542	2	L042_2	190	0.000114888583923526	4	4	S	38302	Corynebacterium mycetoides	0.000228155143215835
542	2	L042_2	191	8.61664379426442e-05	3	3	S	156978	Corynebacterium imitans	0.000171116357411877
542	2	L042_2	192	8.61664379426442e-05	3	3	S	43771	Corynebacterium urealyticum	0.000171116357411877
542	2	L042_2	193	5.74442919617628e-05	2	2	S	2080740	Corynebacterium sp. 2183	0.000114077571607918
542	2	L042_2	194	5.74442919617628e-05	2	0	S	225326	Corynebacterium halotolerans	0.000114077571607918
542	2	L042_2	196	5.74442919617628e-05	2	0	S	191493	Corynebacterium sphenisci	0.000114077571607918
542	2	L042_2	198	5.74442919617628e-05	2	2	S	156976	Corynebacterium riegelii	0.000114077571607918
542	2	L042_2	199	5.74442919617628e-05	2	2	S	146827	Corynebacterium simulans	0.000114077571607918
542	2	L042_2	200	5.74442919617628e-05	2	2	S	136857	Corynebacterium testudinoris	0.000114077571607918
542	2	L042_2	201	5.74442919617628e-05	2	2	S	43770	Corynebacterium striatum	0.000114077571607918
542	2	L042_2	202	5.74442919617628e-05	2	0	S	38305	Corynebacterium vitaeruminis	0.000114077571607918
542	2	L042_2	204	5.74442919617628e-05	2	2	S	1487956	Corynebacterium sp. ATCC 6931	0.000114077571607918
542	2	L042_2	205	5.74442919617628e-05	2	0	S	1727	Corynebacterium variabile	0.000114077571607918
542	2	L042_2	207	2.87221459808814e-05	1	0	S	38288	Corynebacterium genitalium	5.70387858039588e-05
542	2	L042_2	209	2.87221459808814e-05	1	0	S	349751	Corynebacterium marinum	5.70387858039588e-05
542	2	L042_2	211	2.87221459808814e-05	1	1	S	191610	Corynebacterium atypicum	5.70387858039588e-05
542	2	L042_2	212	2.87221459808814e-05	1	1	S	1717	Corynebacterium diphtheriae	5.70387858039588e-05
542	2	L042_2	213	2.87221459808814e-05	1	1	S	187491	Corynebacterium glaucum	5.70387858039588e-05
542	2	L042_2	214	2.87221459808814e-05	1	1	S	1072256	Corynebacterium uterequi	5.70387858039588e-05
542	2	L042_2	215	2.87221459808814e-05	1	0	S	1223514	Corynebacterium humireducens	5.70387858039588e-05
542	2	L042_2	217	2.87221459808814e-05	1	1	S	161895	Corynebacterium phocae	5.70387858039588e-05
542	2	L042_2	218	2.87221459808814e-05	1	0	S	160386	Corynebacterium casei	5.70387858039588e-05
542	2	L042_2	220	2.87221459808814e-05	1	1	S	1718	Corynebacterium glutamicum	5.70387858039588e-05
542	2	L042_2	221	2.87221459808814e-05	1	0	S	152794	Corynebacterium efficiens	5.70387858039588e-05
542	2	L042_2	223	2.87221459808814e-05	1	0	S	65058	Corynebacterium ulcerans	5.70387858039588e-05
542	2	L042_2	225	2.87221459808814e-05	1	0	S	89154	Corynebacterium terpenotabidum	5.70387858039588e-05
542	2	L042_2	227	2.87221459808814e-05	1	0	S	108486	Corynebacterium falsenii	5.70387858039588e-05
542	2	L042_2	229	2.87221459808814e-05	1	1	S	1724	Corynebacterium renale	5.70387858039588e-05
542	2	L042_2	230	2.87221459808814e-05	1	1	S	1737425	Corynebacterium provencense	5.70387858039588e-05
542	2	L042_2	231	0.000516998627655865	18	3	F	1762	Mycobacteriaceae	0.00102669814447126
542	2	L042_2	232	0.000258499313827933	9	0	G	1763	Mycobacterium	0.00051334907223563
542	2	L042_2	234	2.87221459808814e-05	1	1	S	1764	Mycobacterium avium	5.70387858039588e-05
542	2	L042_2	235	2.87221459808814e-05	1	0	S	339268	Mycobacterium colombiense	5.70387858039588e-05
542	2	L042_2	237	5.74442919617628e-05	2	0	S	29311	Mycobacterium haemophilum	0.000114077571607918
542	2	L042_2	240	2.87221459808814e-05	1	0	S	78331	Mycobacterium canettii	5.70387858039588e-05
542	2	L042_2	242	2.87221459808814e-05	1	1	S	1879023	Mycobacterium sp. djl-10	5.70387858039588e-05
542	2	L042_2	243	0.000143610729904407	5	5	G	1866885	Mycolicibacterium	0.000285193929019794
542	2	L042_2	244	2.87221459808814e-05	1	0	G	1073531	Mycolicibacter	5.70387858039588e-05
542	2	L042_2	245	2.87221459808814e-05	1	1	S	875328	Mycolicibacter sinensis	5.70387858039588e-05
542	2	L042_2	246	0.000402110043732339	14	0	F	85025	Nocardiaceae	0.000798543001255424
542	2	L042_2	247	0.00020105502186617	7	0	G	1817	Nocardia	0.000399271500627712
542	2	L042_2	248	0.000172332875885288	6	6	S	455432	Nocardia terpenica	0.000342232714823753
542	2	L042_2	249	2.87221459808814e-05	1	1	S	37329	Nocardia farcinica	5.70387858039588e-05
542	2	L042_2	250	0.00020105502186617	7	2	G	1827	Rhodococcus	0.000399271500627712
542	2	L042_2	251	2.87221459808814e-05	1	1	S	1807790	Rhodococcus sp. BH4	5.70387858039588e-05
542	2	L042_2	252	2.87221459808814e-05	1	1	S	1805827	Rhodococcus sp. MTM3W5.2	5.70387858039588e-05
542	2	L042_2	253	2.87221459808814e-05	1	1	S	191292	Rhodococcus aetherivorans	5.70387858039588e-05
542	2	L042_2	254	2.87221459808814e-05	1	0	S	1828	Rhodococcus fascians	5.70387858039588e-05
542	2	L042_2	256	2.87221459808814e-05	1	1	S	1033922	Rhodococcus sp. WB1	5.70387858039588e-05
542	2	L042_2	258	0.00020105502186617	7	0	G	1847725	Lawsonella	0.000399271500627712
542	2	L042_2	259	0.00020105502186617	7	7	S	1528099	Lawsonella clevelandensis	0.000399271500627712
542	2	L042_2	260	5.74442919617628e-05	2	0	F	85026	Gordoniaceae	0.000114077571607918
542	2	L042_2	261	5.74442919617628e-05	2	0	G	2053	Gordonia	0.000114077571607918
542	2	L042_2	262	5.74442919617628e-05	2	2	S	2055	Gordonia terrae	0.000114077571607918
542	2	L042_2	263	5.74442919617628e-05	2	0	F	85029	Dietziaceae	0.000114077571607918
542	2	L042_2	264	5.74442919617628e-05	2	0	G	37914	Dietzia	0.000114077571607918
542	2	L042_2	265	2.87221459808814e-05	1	1	S	712270	Dietzia sp. oral taxon 368	5.70387858039588e-05
542	2	L042_2	266	2.87221459808814e-05	1	1	S	2052657	Dietzia sp. JS16-p6b	5.70387858039588e-05
542	2	L042_2	267	0.00229777167847051	80	0	O	85009	Propionibacteriales	0.00456310286431671
542	2	L042_2	268	0.00203927236464258	71	0	F	31957	Propionibacteriaceae	0.00404975379208108
542	2	L042_2	269	0.000861664379426442	30	0	G	1912217	Pseudopropionibacterium	0.00171116357411877
542	2	L042_2	270	0.000861664379426442	30	0	S	1750	Pseudopropionibacterium propionicum	0.00171116357411877
542	2	L042_2	272	0.000603165065598509	21	0	G	1912216	Cutibacterium	0.00119781450188314
542	2	L042_2	273	0.000459554335694102	16	16	S	1747	Cutibacterium acnes	0.000912620572863341
542	2	L042_2	274	0.000143610729904407	5	1	S	33010	Cutibacterium avidum	0.000285193929019794
542	2	L042_2	276	0.000373387897751458	13	0	G	203133	Propionimicrobium	0.000741504215451465
542	2	L042_2	277	0.000373387897751458	13	13	S	1871034	Propionimicrobium sp. Marseille-P3275	0.000741504215451465
542	2	L042_2	278	0.000114888583923526	4	0	G	1743	Propionibacterium	0.000228155143215835
542	2	L042_2	279	8.61664379426442e-05	3	3	S	1744	Propionibacterium freudenreichii	0.000171116357411877
542	2	L042_2	280	2.87221459808814e-05	1	1	S	671223	Propionibacterium sp. oral taxon 193	5.70387858039588e-05
542	2	L042_2	281	5.74442919617628e-05	2	0	G	72763	Tessaracoccus	0.000114077571607918
542	2	L042_2	282	2.87221459808814e-05	1	1	S	1332264	Tessaracoccus aquimaris	5.70387858039588e-05
542	2	L042_2	283	2.87221459808814e-05	1	1	S	1909732	Tessaracoccus sp. T2.5-30	5.70387858039588e-05
542	2	L042_2	284	2.87221459808814e-05	1	1	G	1912215	Acidipropionibacterium	5.70387858039588e-05
542	2	L042_2	285	0.000258499313827933	9	0	F	85015	Nocardioidaceae	0.00051334907223563
542	2	L042_2	286	0.000143610729904407	5	0	G	1839	Nocardioides	0.000285193929019794
542	2	L042_2	287	0.000143610729904407	5	5	S	196162	Nocardioides sp. JS614	0.000285193929019794
542	2	L042_2	288	5.74442919617628e-05	2	0	G	53387	Friedmanniella	0.000114077571607918
542	2	L042_2	289	5.74442919617628e-05	2	2	S	546871	Friedmanniella luteola	0.000114077571607918
542	2	L042_2	290	2.87221459808814e-05	1	0	G	2040	Aeromicrobium	5.70387858039588e-05
542	2	L042_2	291	2.87221459808814e-05	1	1	S	2079793	Aeromicrobium sp. 592	5.70387858039588e-05
542	2	L042_2	292	2.87221459808814e-05	1	0	G	2044	Pimelobacter	5.70387858039588e-05
542	2	L042_2	293	2.87221459808814e-05	1	1	S	2045	Pimelobacter simplex	5.70387858039588e-05
542	2	L042_2	294	0.00114888583923526	40	0	O	85011	Streptomycetales	0.00228155143215835
542	2	L042_2	295	0.00114888583923526	40	1	F	2062	Streptomycetaceae	0.00228155143215835
542	2	L042_2	296	0.000861664379426442	30	7	G	1883	Streptomyces	0.00171116357411877
542	2	L042_2	297	0.000114888583923526	4	4	S	40318	Streptomyces nodosus	0.000228155143215835
542	2	L042_2	298	5.74442919617628e-05	2	2	S	1881022	Streptomyces sp. 2114.2	0.000114077571607918
542	2	L042_2	299	5.74442919617628e-05	2	0	S	379067	Streptomyces bingchenggensis	0.000114077571607918
542	2	L042_2	301	5.74442919617628e-05	2	0	S	29303	Streptomyces cattleya	0.000114077571607918
542	2	L042_2	303	2.87221459808814e-05	1	1	S	68570	Streptomyces albulus	5.70387858039588e-05
542	2	L042_2	304	2.87221459808814e-05	1	1	S	1812480	Streptomyces sp. fd1-xmd	5.70387858039588e-05
542	2	L042_2	305	2.87221459808814e-05	1	1	S	146923	Streptomyces parvulus	5.70387858039588e-05
542	2	L042_2	306	2.87221459808814e-05	1	1	S	1690221	Streptomyces spongiicola	5.70387858039588e-05
542	2	L042_2	307	2.87221459808814e-05	1	1	S	1855352	Streptomyces sp. TLI_053	5.70387858039588e-05
542	2	L042_2	308	2.87221459808814e-05	1	1	S	67267	Streptomyces alboflavus	5.70387858039588e-05
542	2	L042_2	309	2.87221459808814e-05	1	1	S	38300	Streptomyces pristinaespiralis	5.70387858039588e-05
542	2	L042_2	310	2.87221459808814e-05	1	1	S	285473	Streptomyces rubrolavendulae	5.70387858039588e-05
542	2	L042_2	311	2.87221459808814e-05	1	1	S	2049881	Streptomyces sp. XZHG99	5.70387858039588e-05
542	2	L042_2	312	2.87221459808814e-05	1	0	S	1889	Streptomyces ambofaciens	5.70387858039588e-05
542	2	L042_2	314	2.87221459808814e-05	1	1	S	1437453	Streptomyces leeuwenhoekii	5.70387858039588e-05
542	2	L042_2	315	2.87221459808814e-05	1	1	S	1355015	Streptomyces pluripotens	5.70387858039588e-05
542	2	L042_2	316	2.87221459808814e-05	1	1	S	2059884	Streptomyces sp. CMB-StM0423	5.70387858039588e-05
542	2	L042_2	317	0.000143610729904407	5	0	G	228398	Streptacidiphilus	0.000285193929019794
542	2	L042_2	318	0.000143610729904407	5	5	S	2126346	Streptacidiphilus sp. DSM 106435	0.000285193929019794
542	2	L042_2	319	0.000114888583923526	4	0	G	2063	Kitasatospora	0.000228155143215835
542	2	L042_2	320	0.000114888583923526	4	4	S	2018025	Kitasatospora sp. MMS16-BH015	0.000228155143215835
542	2	L042_2	321	0.000718053649522035	25	0	O	85010	Pseudonocardiales	0.00142596964509897
542	2	L042_2	322	0.000718053649522035	25	0	F	2070	Pseudonocardiaceae	0.00142596964509897
542	2	L042_2	323	0.000459554335694102	16	0	G	43356	Kutzneria	0.000912620572863341
542	2	L042_2	324	0.000459554335694102	16	0	S	43357	Kutzneria albida	0.000912620572863341
542	2	L042_2	326	8.61664379426442e-05	3	1	G	1851	Saccharomonospora	0.000171116357411877
542	2	L042_2	327	5.74442919617628e-05	2	0	S	40989	Saccharomonospora cyanea	0.000114077571607918
542	2	L042_2	329	5.74442919617628e-05	2	0	G	1813	Amycolatopsis	0.000114077571607918
542	2	L042_2	330	2.87221459808814e-05	1	0	S	1814	Amycolatopsis methanolica	5.70387858039588e-05
542	2	L042_2	332	2.87221459808814e-05	1	1	S	1896961	Amycolatopsis sp. AA4	5.70387858039588e-05
542	2	L042_2	333	5.74442919617628e-05	2	1	G	65496	Actinoalloteichus	0.000114077571607918
542	2	L042_2	334	2.87221459808814e-05	1	1	S	2072503	Actinoalloteichus sp. AHMU CJ021	5.70387858039588e-05
542	2	L042_2	335	2.87221459808814e-05	1	0	G	1847	Pseudonocardia	5.70387858039588e-05
542	2	L042_2	336	2.87221459808814e-05	1	1	S	445576	Pseudonocardia sp. AL041005-10	5.70387858039588e-05
542	2	L042_2	337	2.87221459808814e-05	1	0	G	40566	Actinosynnema	5.70387858039588e-05
542	2	L042_2	338	2.87221459808814e-05	1	0	S	40567	Actinosynnema mirum	5.70387858039588e-05
542	2	L042_2	340	0.000287221459808814	10	0	O	85008	Micromonosporales	0.000570387858039588
542	2	L042_2	341	0.000287221459808814	10	0	F	28056	Micromonosporaceae	0.000570387858039588
542	2	L042_2	342	0.000114888583923526	4	1	G	1865	Actinoplanes	0.000228155143215835
542	2	L042_2	343	5.74442919617628e-05	2	2	S	113562	Actinoplanes derwentensis	0.000114077571607918
542	2	L042_2	344	2.87221459808814e-05	1	1	S	649831	Actinoplanes sp. N902-109	5.70387858039588e-05
542	2	L042_2	345	8.61664379426442e-05	3	1	G	1873	Micromonospora	0.000171116357411877
542	2	L042_2	346	2.87221459808814e-05	1	1	S	356851	Micromonospora chokoriensis	5.70387858039588e-05
542	2	L042_2	347	2.87221459808814e-05	1	1	S	299152	Micromonospora siamensis	5.70387858039588e-05
542	2	L042_2	348	5.74442919617628e-05	2	0	G	168694	Salinispora	0.000114077571607918
542	2	L042_2	349	5.74442919617628e-05	2	0	S	168695	Salinispora tropica	0.000114077571607918
542	2	L042_2	351	2.87221459808814e-05	1	0	G	673534	Plantactinospora	5.70387858039588e-05
542	2	L042_2	352	2.87221459808814e-05	1	1	S	2024580	Plantactinospora sp. KBS50	5.70387858039588e-05
542	2	L042_2	353	0.000114888583923526	4	0	O	85012	Streptosporangiales	0.000228155143215835
542	2	L042_2	354	5.74442919617628e-05	2	0	F	2012	Thermomonosporaceae	0.000114077571607918
542	2	L042_2	355	5.74442919617628e-05	2	0	G	2019	Thermomonospora	0.000114077571607918
542	2	L042_2	356	5.74442919617628e-05	2	0	S	2020	Thermomonospora curvata	0.000114077571607918
542	2	L042_2	358	2.87221459808814e-05	1	0	F	2004	Streptosporangiaceae	5.70387858039588e-05
542	2	L042_2	359	2.87221459808814e-05	1	0	G	83681	Nonomuraea	5.70387858039588e-05
542	2	L042_2	360	2.87221459808814e-05	1	1	S	1909395	Nonomuraea sp. ATCC 55076	5.70387858039588e-05
542	2	L042_2	361	2.87221459808814e-05	1	0	F	83676	Nocardiopsaceae	5.70387858039588e-05
542	2	L042_2	362	2.87221459808814e-05	1	0	G	2013	Nocardiopsis	5.70387858039588e-05
542	2	L042_2	363	2.87221459808814e-05	1	0	S	53437	Nocardiopsis alba	5.70387858039588e-05
542	2	L042_2	365	5.74442919617628e-05	2	2	O	85013	Frankiales	0.000114077571607918
542	2	L042_2	366	2.87221459808814e-05	1	0	O	2039638	Candidatus Nanopelagicales	5.70387858039588e-05
542	2	L042_2	367	2.87221459808814e-05	1	0	F	2162846	Candidatus Nanopelagicaceae	5.70387858039588e-05
542	2	L042_2	368	2.87221459808814e-05	1	1	G	2039639	Candidatus Nanopelagicus	5.70387858039588e-05
542	2	L042_2	369	2.87221459808814e-05	1	0	O	414714	Catenulisporales	5.70387858039588e-05
542	2	L042_2	370	2.87221459808814e-05	1	0	F	414877	Catenulisporaceae	5.70387858039588e-05
542	2	L042_2	371	2.87221459808814e-05	1	0	G	414878	Catenulispora	5.70387858039588e-05
542	2	L042_2	372	2.87221459808814e-05	1	0	S	304895	Catenulispora acidiphila	5.70387858039588e-05
542	2	L042_2	374	8.41800143266064	293084	599	C	84998	Coriobacteriia	16.7171554985675
542	2	L042_2	375	7.21121174712793	251068	1221	O	84999	Coriobacteriales	14.3206138742283
542	2	L042_2	376	7.16068949234756	249309	115	F	84107	Coriobacteriaceae	14.2202826499992
542	2	L042_2	377	7.15592161611473	249143	0	G	102106	Collinsella	14.2108142115557
542	2	L042_2	378	7.15592161611473	249143	249143	S	74426	Collinsella aerofaciens	14.2108142115557
542	2	L042_2	380	0.00137866300708231	48	48	S	1531429	Coriobacteriaceae bacterium 68-1-3	0.00273786171859002
542	2	L042_2	381	8.61664379426442e-05	3	0	G	33870	Coriobacterium	0.000171116357411877
542	2	L042_2	382	8.61664379426442e-05	3	0	S	33871	Coriobacterium glomerans	0.000171116357411877
542	2	L042_2	384	0.0154525145377142	538	4	F	1643824	Atopobiaceae	0.0306868667625299
542	2	L042_2	385	0.0102825282611555	358	0	G	1935188	Libanicoccus	0.0204198853178173
542	2	L042_2	386	0.0102825282611555	358	358	S	1871022	Libanicoccus massiliensis	0.0204198853178173
542	2	L042_2	387	0.00488276481674984	170	2	G	133925	Olsenella	0.009696593586673
542	2	L042_2	388	0.00255627099229844	89	89	S	712411	Olsenella sp. oral taxon 807	0.00507645193655234
542	2	L042_2	389	0.000947830817369086	33	0	S	133926	Olsenella uli	0.00188227993153064
542	2	L042_2	391	0.000919108671388205	32	32	S	1805478	Olsenella sp. Marseille-P2300	0.00182524114572668
542	2	L042_2	392	0.000402110043732339	14	14	S	604330	Olsenella umbonata	0.000798543001255424
542	2	L042_2	393	0.000172332875885288	6	0	G	1380	Atopobium	0.000342232714823753
542	2	L042_2	394	0.000172332875885288	6	0	S	1382	Atopobium parvulum	0.000342232714823753
542	2	L042_2	396	1.18958512009016	41417	0	O	1643822	Eggerthellales	2.36237539164256
542	2	L042_2	397	1.18958512009016	41417	632	F	1643826	Eggerthellaceae	2.36237539164256
542	2	L042_2	398	0.806288081975302	28072	24	G	84111	Eggerthella	1.60119279508873
542	2	L042_2	399	0.799337322647929	27830	17364	S	84112	Eggerthella lenta	1.58738940892417
542	2	L042_2	401	0.00626142782383214	218	218	S	502558	Eggerthella sp. YY7918	0.012434455305263
542	2	L042_2	402	0.355608889389293	12381	374	G	644652	Gordonibacter	0.706197207038814
542	2	L042_2	403	0.245947736034287	8563	0	S	471189	Gordonibacter pamelaeae	0.4884231228393
542	2	L042_2	405	0.0878610445555162	3059	3059	S	1335613	Gordonibacter urolithinfaciens	0.17448164577431
542	2	L042_2	406	0.0110580262026393	385	385	S	1841863	Gordonibacter massiliensis	0.0219599325345242
542	2	L042_2	407	0.00700820361933506	244	0	G	1981050	Phoenicibacter	0.013917463736166
542	2	L042_2	408	0.00700820361933506	244	244	S	1944646	Phoenicibacter massiliensis	0.013917463736166
542	2	L042_2	409	0.00166588446689112	58	0	G	447020	Adlercreutzia	0.00330824957662961
542	2	L042_2	410	0.00166588446689112	58	0	S	446660	Adlercreutzia equolifaciens	0.00330824957662961
542	2	L042_2	412	0.000516998627655865	18	0	G	84108	Slackia	0.00102669814447126
542	2	L042_2	413	0.000516998627655865	18	0	S	84110	Slackia heliotrinireducens	0.00102669814447126
542	2	L042_2	415	0.00020105502186617	7	0	G	79603	Denitrobacterium	0.000399271500627712
542	2	L042_2	416	0.00020105502186617	7	7	S	79604	Denitrobacterium detoxificans	0.000399271500627712
542	2	L042_2	417	0.000143610729904407	5	0	G	84162	Cryptobacterium	0.000285193929019794
542	2	L042_2	418	0.000143610729904407	5	0	S	84163	Cryptobacterium curtum	0.000285193929019794
542	2	L042_2	420	2.87221459808814e-05	1	0	C	1497346	Thermoleophilia	5.70387858039588e-05
542	2	L042_2	421	2.87221459808814e-05	1	0	O	588673	Solirubrobacterales	5.70387858039588e-05
542	2	L042_2	422	2.87221459808814e-05	1	0	F	320583	Conexibacteraceae	5.70387858039588e-05
542	2	L042_2	423	2.87221459808814e-05	1	0	G	191494	Conexibacter	5.70387858039588e-05
542	2	L042_2	424	2.87221459808814e-05	1	0	S	191495	Conexibacter woesei	5.70387858039588e-05
542	2	L042_2	426	13.7305357197224	478047	2944	P	1239	Firmicutes	27.2672204372251
542	2	L042_2	427	7.88198874436543	274422	27	C	186801	Clostridia	15.652697677894
542	2	L042_2	428	7.8803803041905	274366	4874	O	186802	Clostridiales	15.649503505889
542	2	L042_2	429	2.61997671208404	91218	424	F	541000	Ruminococcaceae	5.20296396346552
542	2	L042_2	430	1.50325967634737	52338	275	G	1263	Ruminococcus	2.9852959714076
542	2	L042_2	431	1.48502111364951	51703	51703	S	1160721	Ruminococcus bicirculans	2.94907634242208
542	2	L042_2	432	0.0081858116045512	285	0	S	1161942	Ruminococcus champanellensis	0.0162560539541283
542	2	L042_2	434	0.0021541609485661	75	0	S	1264	Ruminococcus albus	0.00427790893529691
542	2	L042_2	436	1.07616136561166	37468	0	G	216851	Faecalibacterium	2.13712922650273
542	2	L042_2	437	1.07616136561166	37468	37468	S	853	Faecalibacterium prausnitzii	2.13712922650273
542	2	L042_2	439	0.0200193357486743	697	697	S	1572656	Ruminococcaceae bacterium CPB6	0.0397560337053593
542	2	L042_2	440	0.00413598902124692	144	0	G	253238	Ethanoligenens	0.00821358515577007
542	2	L042_2	441	0.00413598902124692	144	0	S	253239	Ethanoligenens harbinense	0.00821358515577007
542	2	L042_2	443	0.00166588446689112	58	0	G	1508657	Ruminiclostridium	0.00330824957662961
542	2	L042_2	444	0.000775497941483798	27	27	S	29343	Clostridium cellulosi	0.00154004721670689
542	2	L042_2	445	0.000287221459808814	10	10	S	84032	Clostridium thermosuccinogenes	0.000570387858039588
542	2	L042_2	446	0.000258499313827933	9	9	S	1515	Ruminiclostridium thermocellum	0.00051334907223563
542	2	L042_2	447	0.000143610729904407	5	5	S	1510	Clostridium stercorarium	0.000285193929019794
542	2	L042_2	448	8.61664379426442e-05	3	0	S	1521	Clostridium cellulolyticum	0.000171116357411877
542	2	L042_2	450	8.61664379426442e-05	3	0	S	288965	Clostridium clariflavum	0.000171116357411877
542	2	L042_2	452	2.87221459808814e-05	1	1	S	1834198	Ruminiclostridium sp. KB18	5.70387858039588e-05
542	2	L042_2	453	0.00117760798521614	41	0	G	1637257	Mageeibacillus	0.00233859021796231
542	2	L042_2	454	0.00117760798521614	41	0	S	884684	Mageeibacillus indolicus	0.00233859021796231
542	2	L042_2	456	0.00106271940129261	37	0	G	236752	Fastidiosipila	0.00211043507474648
542	2	L042_2	457	0.00106271940129261	37	37	S	236753	Fastidiosipila sanguinis	0.00211043507474648
542	2	L042_2	458	0.000315943605789695	11	0	G	1890281	Herbivorax	0.000627426643843547
542	2	L042_2	459	0.000315943605789695	11	11	S	1677857	Herbivorax saccincola	0.000627426643843547
542	2	L042_2	460	2.41920891167768	84228	1622	F	186803	Lachnospiraceae	4.80426285069584
542	2	L042_2	462	1.37527379385656	47882	0	S	39491	Eubacterium rectale	2.73113114186516
542	2	L042_2	464	0.00140738515306319	49	49	S	712991	Lachnospiraceae bacterium oral taxon 500	0.00279490050439398
542	2	L042_2	465	0.377495164626724	13143	537	G	1506553	Lachnoclostridium	0.749660761821431
542	2	L042_2	466	0.276249600044117	9618	9618	S	208479	Clostridium bolteae	0.548599041862476
542	2	L042_2	467	0.0389472299500752	1356	1356	S	1871021	Lachnoclostridium phocaeense	0.0773445935501682
542	2	L042_2	468	0.0375685669429929	1308	1308	S	1834196	Lachnoclostridium sp. YL32	0.0746067318315781
542	2	L042_2	469	0.00347537966368665	121	0	S	66219	Lachnoclostridium phytofermentans	0.00690169308227902
542	2	L042_2	471	0.00330304678780136	115	0	S	84030	Clostridium saccharolyticum	0.00655946036745527
542	2	L042_2	473	0.00252754884631756	88	0	S	29370	Clostridium sphenoides	0.00501941315074838
542	2	L042_2	475	0.312784169731798	10890	0	G	207244	Anaerostipes	0.621152377405112
542	2	L042_2	476	0.312784169731798	10890	10890	S	649756	Anaerostipes hadrus	0.621152377405112
542	2	L042_2	477	0.177330529285962	6174	0	G	841	Roseburia	0.352157463553642
542	2	L042_2	478	0.177330529285962	6174	0	S	301301	Roseburia hominis	0.352157463553642
542	2	L042_2	480	0.114170530274004	3975	1275	G	572511	Blautia	0.226729173570736
542	2	L042_2	481	0.0373387897751458	1300	1300	S	1912897	Blautia sp. N6H1-15	0.0741504215451465
542	2	L042_2	482	0.0366207361256238	1275	0	S	1322	Blautia hansenii	0.0727244519000475
542	2	L042_2	484	0.00333176893378224	116	116	S	1796616	Blautia sp. YL58	0.00661649915325922
542	2	L042_2	485	0.000258499313827933	9	9	S	1532	Blautia coccoides	0.00051334907223563
542	2	L042_2	486	0.0103112504071364	359	92	G	830	Butyrivibrio	0.0204769241036212
542	2	L042_2	487	0.00439448833507485	153	153	S	831	Butyrivibrio fibrisolvens	0.0087269342280057
542	2	L042_2	488	0.00287221459808814	100	100	S	185008	Butyrivibrio hungatei	0.00570387858039588
542	2	L042_2	489	0.000402110043732339	14	0	S	43305	Butyrivibrio proteoclasticus	0.000798543001255424
542	2	L042_2	491	0.00209671665660434	73	0	G	1663717	Herbinix	0.00416383136368899
542	2	L042_2	492	0.00209671665660434	73	73	S	1679721	Herbinix luporum	0.00416383136368899
542	2	L042_2	493	0.00100527510933085	35	0	G	698776	Cellulosilyticum	0.00199635750313856
542	2	L042_2	494	0.00100527510933085	35	0	S	29360	Cellulosilyticum lentocellum	0.00199635750313856
542	2	L042_2	496	0.000746775795502916	26	0	G	2039240	Anaerotignum	0.00148300843090293
542	2	L042_2	497	0.000746775795502916	26	0	S	28446	Anaerotignum propionicum	0.00148300843090293
542	2	L042_2	499	1.48332650703664	51644	5	F	186806	Eubacteriaceae	2.94571105405965
542	2	L042_2	500	1.48315417416075	51638	49	G	1730	Eubacterium	2.94536882134483
542	2	L042_2	501	1.30519175766321	45442	45442	S	39488	Eubacterium hallii	2.5919565045035
542	2	L042_2	502	0.16684694600294	5809	0	S	39485	Eubacterium eligens	0.331338306735197
542	2	L042_2	504	0.00554337417431011	193	28	S	1736	Eubacterium limosum	0.0110084856601641
542	2	L042_2	506	0.0041647111672278	145	0	S	29322	Eubacterium cellulosolvens	0.00827062394157403
542	2	L042_2	508	2.87221459808814e-05	1	0	G	33951	Acetobacterium	5.70387858039588e-05
542	2	L042_2	509	2.87221459808814e-05	1	1	S	2184575	Acetobacterium sp. KB-1	5.70387858039588e-05
542	2	L042_2	511	0.899893555726995	31331	0	G	946234	Flavonifractor	1.78708219802383
542	2	L042_2	512	0.899893555726995	31331	31331	S	292800	Flavonifractor plautii	1.78708219802383
542	2	L042_2	513	0.0190140606393435	662	0	G	1392389	Intestinimonas	0.0377596762022207
542	2	L042_2	514	0.0190140606393435	662	662	S	1297617	Intestinimonas butyriciproducens	0.0377596762022207
542	2	L042_2	515	0.00525615271450129	183	0	G	2039302	Monoglobus	0.0104380978021245
542	2	L042_2	516	0.00525615271450129	183	183	S	1981510	Monoglobus pectinilyticus	0.0104380978021245
542	2	L042_2	517	0.183304735649985	6382	41	F	186804	Peptostreptococcaceae	0.364021531000865
542	2	L042_2	518	0.174228537520027	6066	0	G	1870884	Clostridioides	0.345997274686814
542	2	L042_2	519	0.174228537520027	6066	5445	S	1496	Clostridioides difficile	0.345997274686814
542	2	L042_2	524	0.00643376069971743	224	0	G	1849828	Paeniclostridium	0.0127766880200868
542	2	L042_2	525	0.00643376069971743	224	224	S	1505	Paeniclostridium sordellii	0.0127766880200868
542	2	L042_2	526	0.000545720773636746	19	0	G	44259	Filifactor	0.00108373693027522
542	2	L042_2	527	0.000545720773636746	19	0	S	143361	Filifactor alocis	0.00108373693027522
542	2	L042_2	529	0.000430832189713221	15	0	G	186831	Acetoanaerobium	0.000855581787059383
542	2	L042_2	530	0.000430832189713221	15	15	S	1511	Acetoanaerobium sticklandii	0.000855581787059383
542	2	L042_2	532	0.000287221459808814	10	10	S	2081703	Peptostreptococcaceae bacterium oral taxon 929	0.000570387858039588
542	2	L042_2	533	0.00020105502186617	7	0	G	1481960	Peptoclostridium	0.000399271500627712
542	2	L042_2	534	0.00020105502186617	7	0	S	1731	Peptoclostridium acidaminophilum	0.000399271500627712
542	2	L042_2	536	0.0519296399334336	1808	19	F	31979	Clostridiaceae	0.103126124733558
542	2	L042_2	537	0.0272860386818373	950	91	G	1485	Clostridium	0.0541868465137609
542	2	L042_2	538	0.0182385626978597	635	635	S	1042156	Clostridium sp. SY8519	0.0362196289855139
542	2	L042_2	539	0.00287221459808814	100	100	S	1502	Clostridium perfringens	0.00570387858039588
542	2	L042_2	540	0.000890386525407323	31	24	S	1491	Clostridium botulinum	0.00176820235992272
542	2	L042_2	542	0.000545720773636746	19	19	S	46867	Clostridium chauvoei	0.00108373693027522
542	2	L042_2	543	0.000545720773636746	19	19	S	1494	Clostridium cochlearium	0.00108373693027522
542	2	L042_2	544	0.000344665751770577	12	8	S	1561	Clostridium baratii	0.000684465429647506
542	2	L042_2	546	0.000229777167847051	8	8	S	29341	Clostridium argentinense	0.000456310286431671
542	2	L042_2	547	0.000143610729904407	5	0	S	1493	Clostridium cellulovorans	0.000285193929019794
542	2	L042_2	549	0.000114888583923526	4	4	S	1216932	Clostridium bornimense	0.000228155143215835
542	2	L042_2	550	0.000114888583923526	4	4	S	1492	Clostridium butyricum	0.000228155143215835
542	2	L042_2	551	0.000114888583923526	4	1	S	1513	Clostridium tetani	0.000228155143215835
542	2	L042_2	553	0.000114888583923526	4	4	S	1534	Clostridium kluyveri	0.000228155143215835
542	2	L042_2	554	5.74442919617628e-05	2	2	S	1519	Clostridium tyrobutyricum	0.000114077571607918
542	2	L042_2	555	5.74442919617628e-05	2	2	S	1520	Clostridium beijerinckii	0.000114077571607918
542	2	L042_2	556	5.74442919617628e-05	2	2	S	394958	Clostridium taeniosporum	0.000114077571607918
542	2	L042_2	557	2.87221459808814e-05	1	1	S	1497	Clostridium formicaceticum	5.70387858039588e-05
542	2	L042_2	558	2.87221459808814e-05	1	1	S	641107	Clostridium sp. DL-VIII	5.70387858039588e-05
542	2	L042_2	559	2.87221459808814e-05	1	1	S	332101	Clostridium drakei	5.70387858039588e-05
542	2	L042_2	560	2.87221459808814e-05	1	1	S	169679	Clostridium saccharobutylicum	5.70387858039588e-05
542	2	L042_2	561	2.87221459808814e-05	1	1	S	84022	Clostridium aceticum	5.70387858039588e-05
542	2	L042_2	562	2.87221459808814e-05	1	1	S	36745	Clostridium saccharoperbutylacetonicum	5.70387858039588e-05
542	2	L042_2	563	2.87221459808814e-05	1	1	S	1488	Clostridium acetobutylicum	5.70387858039588e-05
542	2	L042_2	564	2.87221459808814e-05	1	0	S	1542	Clostridium novyi	5.70387858039588e-05
542	2	L042_2	566	0.0239255476020742	833	0	G	1981033	Mordavella	0.0475133085746977
542	2	L042_2	567	0.0239255476020742	833	833	S	2086584	Mordavella sp. Marseille-P3756	0.0475133085746977
542	2	L042_2	568	8.61664379426442e-05	3	0	G	390805	Geosporobacter	0.000171116357411877
542	2	L042_2	569	8.61664379426442e-05	3	3	S	1424294	Geosporobacter ferrireducens	0.000171116357411877
542	2	L042_2	570	5.74442919617628e-05	2	0	G	114627	Alkaliphilus	0.000114077571607918
542	2	L042_2	571	2.87221459808814e-05	1	0	S	208226	Alkaliphilus metalliredigens	5.70387858039588e-05
542	2	L042_2	573	2.87221459808814e-05	1	0	S	461876	Alkaliphilus oremlandii	5.70387858039588e-05
542	2	L042_2	575	2.87221459808814e-05	1	1	G	49082	Candidatus Arthromitus	5.70387858039588e-05
542	2	L042_2	576	0.0431406632632838	1502	0	F	990719	Christensenellaceae	0.0856722562775462
542	2	L042_2	577	0.0431406632632838	1502	0	G	990721	Christensenella	0.0856722562775462
542	2	L042_2	578	0.0431406632632838	1502	1502	S	1805714	Christensenella massiliensis	0.0856722562775462
542	2	L042_2	579	0.00649120499167919	226	0	F	216572	Oscillospiraceae	0.0128907655916947
542	2	L042_2	580	0.00649120499167919	226	0	G	459786	Oscillibacter	0.0128907655916947
542	2	L042_2	581	0.00649120499167919	226	0	S	351091	Oscillibacter valericigenes	0.0128907655916947
542	2	L042_2	584	0.00333176893378224	116	6	F	543314	Clostridiales Family XIII. Incertae Sedis	0.00661649915325922
542	2	L042_2	585	0.00226904953248963	79	29	G	86331	Mogibacterium	0.00450606407851275
542	2	L042_2	586	0.00109144154727349	38	38	S	114527	Mogibacterium diversum	0.00216747386055044
542	2	L042_2	587	0.000344665751770577	12	12	S	86332	Mogibacterium pumilum	0.000684465429647506
542	2	L042_2	588	0.000890386525407323	31	0	S	143393	Eubacterium sulci	0.00176820235992272
542	2	L042_2	590	8.61664379426442e-05	3	0	F	539000	Clostridiales Family XVII. Incertae Sedis	0.000171116357411877
542	2	L042_2	591	8.61664379426442e-05	3	0	G	73918	Thermaerobacter	0.000171116357411877
542	2	L042_2	592	8.61664379426442e-05	3	0	S	73919	Thermaerobacter marianensis	0.000171116357411877
542	2	L042_2	594	8.61664379426442e-05	3	0	F	543347	Clostridiales Family XVI. Incertae Sedis	0.000171116357411877
542	2	L042_2	595	8.61664379426442e-05	3	0	G	178898	Carboxydocella	0.000171116357411877
542	2	L042_2	596	8.61664379426442e-05	3	3	S	178899	Carboxydocella thermautotrophica	0.000171116357411877
542	2	L042_2	597	0.00134994086110143	47	15	F	186807	Peptococcaceae	0.00268082293278607
542	2	L042_2	598	0.000287221459808814	10	5	G	36853	Desulfitobacterium	0.000570387858039588
542	2	L042_2	599	8.61664379426442e-05	3	2	S	49338	Desulfitobacterium hafniense	0.000171116357411877
542	2	L042_2	601	2.87221459808814e-05	1	0	S	36854	Desulfitobacterium dehalogenans	5.70387858039588e-05
542	2	L042_2	603	2.87221459808814e-05	1	0	S	142877	Desulfitobacterium metallireducens	5.70387858039588e-05
542	2	L042_2	605	0.000172332875885288	6	5	G	79206	Desulfosporosinus	0.000342232714823753
542	2	L042_2	606	2.87221459808814e-05	1	0	S	339862	Desulfosporosinus youngiae	5.70387858039588e-05
542	2	L042_2	608	0.000143610729904407	5	0	G	1562	Desulfotomaculum	0.000285193929019794
542	2	L042_2	609	8.61664379426442e-05	3	0	S	1565	Desulfotomaculum nigrificans	0.000171116357411877
542	2	L042_2	611	5.74442919617628e-05	2	0	S	1564	Desulfotomaculum ruminis	0.000114077571607918
542	2	L042_2	613	0.000143610729904407	5	0	G	51514	Dehalobacterium	0.000285193929019794
542	2	L042_2	614	0.000143610729904407	5	5	S	51515	Dehalobacterium formicoaceticum	0.000285193929019794
542	2	L042_2	615	0.000143610729904407	5	0	G	2282742	Desulfofarcimen	0.000285193929019794
542	2	L042_2	616	0.000143610729904407	5	0	S	58138	Desulfofarcimen acetoxidans	0.000285193929019794
542	2	L042_2	618	2.87221459808814e-05	1	0	G	278993	Thermincola	5.70387858039588e-05
542	2	L042_2	619	2.87221459808814e-05	1	0	S	863643	Thermincola potens	5.70387858039588e-05
542	2	L042_2	621	0.000718053649522035	25	17	F	68298	Syntrophomonadaceae	0.00142596964509897
542	2	L042_2	622	0.000172332875885288	6	0	G	862	Syntrophomonas	0.000342232714823753
542	2	L042_2	623	0.000172332875885288	6	0	S	863	Syntrophomonas wolfei	0.000342232714823753
542	2	L042_2	626	5.74442919617628e-05	2	0	G	129001	Syntrophothermus	0.000114077571607918
542	2	L042_2	627	5.74442919617628e-05	2	0	S	86170	Syntrophothermus lipocalidus	0.000114077571607918
542	2	L042_2	629	0.00020105502186617	7	0	F	543349	Symbiobacteriaceae	0.000399271500627712
542	2	L042_2	630	0.00020105502186617	7	0	G	2733	Symbiobacterium	0.000399271500627712
542	2	L042_2	631	0.00020105502186617	7	0	S	2734	Symbiobacterium thermophilum	0.000399271500627712
542	2	L042_2	633	0.000172332875885288	6	0	F	31984	Heliobacteriaceae	0.000342232714823753
542	2	L042_2	634	0.000172332875885288	6	0	G	2697	Heliobacterium	0.000342232714823753
542	2	L042_2	635	0.000172332875885288	6	0	S	35701	Heliobacterium modesticaldum	0.000342232714823753
542	2	L042_2	637	0.000603165065598509	21	1	O	68295	Thermoanaerobacterales	0.00119781450188314
542	2	L042_2	638	0.000488276481674984	17	0	F	186814	Thermoanaerobacteraceae	0.0009696593586673
542	2	L042_2	639	0.000315943605789695	11	11	G	1754	Thermoanaerobacter	0.000627426643843547
542	2	L042_2	641	0.000114888583923526	4	0	G	44260	Moorella	0.000228155143215835
542	2	L042_2	642	0.000114888583923526	4	4	S	1525	Moorella thermoacetica	0.000228155143215835
542	2	L042_2	643	5.74442919617628e-05	2	0	G	42837	Ammonifex	0.000114077571607918
542	2	L042_2	644	5.74442919617628e-05	2	0	S	42838	Ammonifex degensii	0.000114077571607918
542	2	L042_2	646	8.61664379426442e-05	3	0	F	543371	Thermoanaerobacterales Family III. Incertae Sedis	0.000171116357411877
542	2	L042_2	647	5.74442919617628e-05	2	0	G	28895	Thermoanaerobacterium	0.000114077571607918
542	2	L042_2	648	5.74442919617628e-05	2	0	S	29329	Thermoanaerobacterium xylanolyticum	0.000114077571607918
542	2	L042_2	650	2.87221459808814e-05	1	0	G	44000	Caldicellulosiruptor	5.70387858039588e-05
542	2	L042_2	651	2.87221459808814e-05	1	0	S	44001	Caldicellulosiruptor saccharolyticus	5.70387858039588e-05
542	2	L042_2	653	0.000172332875885288	6	0	O	53433	Halanaerobiales	0.000342232714823753
542	2	L042_2	654	8.61664379426442e-05	3	1	F	972	Halanaerobiaceae	0.000171116357411877
542	2	L042_2	655	2.87221459808814e-05	1	0	G	2330	Halanaerobium	5.70387858039588e-05
542	2	L042_2	656	2.87221459808814e-05	1	0	S	2331	Halanaerobium praevalens	5.70387858039588e-05
542	2	L042_2	658	2.87221459808814e-05	1	0	G	32636	Halothermothrix	5.70387858039588e-05
542	2	L042_2	659	2.87221459808814e-05	1	0	S	31909	Halothermothrix orenii	5.70387858039588e-05
542	2	L042_2	661	8.61664379426442e-05	3	3	F	53434	Halobacteroidaceae	0.000171116357411877
542	2	L042_2	662	5.74442919617628e-05	2	0	O	485256	Natranaerobiales	0.000114077571607918
542	2	L042_2	663	5.74442919617628e-05	2	0	F	485255	Natranaerobiaceae	0.000114077571607918
542	2	L042_2	664	5.74442919617628e-05	2	0	G	375928	Natranaerobius	0.000114077571607918
542	2	L042_2	665	5.74442919617628e-05	2	0	S	375929	Natranaerobius thermophilus	0.000114077571607918
542	2	L042_2	667	2.97213894395563	103479	33	C	91061	Bacilli	5.90231651620786
542	2	L042_2	668	2.96363718874528	103183	192	O	186826	Lactobacillales	5.88543303560988
542	2	L042_2	669	2.90116652123687	101008	42	F	1300	Streptococcaceae	5.76137367648627
542	2	L042_2	670	2.88737989116604	100528	14451	G	1301	Streptococcus	5.73399505930037
542	2	L042_2	671	1.60243724641935	55791	42612	S	1304	Streptococcus salivarius	3.18225089878867
542	2	L042_2	674	0.30959601152792	10779	2331	S	1318	Streptococcus parasanguinis	0.614821072180872
542	2	L042_2	677	0.106128329399357	3695	3695	S	1839799	Streptococcus sp. FDAARGOS_192	0.210758313545628
542	2	L042_2	678	0.0979425177948055	3410	3410	S	1335	Streptococcus equinus	0.1945022595915
542	2	L042_2	679	0.0897854283362352	3126	2830	S	1308	Streptococcus thermophilus	0.178303244423175
542	2	L042_2	693	0.0672098215952625	2340	2129	S	1309	Streptococcus mutans	0.133470758781264
542	2	L042_2	698	0.0324847471043769	1131	595	S	1305	Streptococcus sanguinis	0.0645108667442774
542	2	L042_2	700	0.0314507498490651	1095	1095	S	1759399	Streptococcus sp. A12	0.0624574704553349
542	2	L042_2	701	0.0261084306966212	909	909	S	113107	Streptococcus australis	0.0518482562957986
542	2	L042_2	702	0.0216564980695846	754	588	S	1302	Streptococcus gordonii	0.043007244496185
542	2	L042_2	706	0.0163716232091024	570	518	S	1328	Streptococcus anginosus	0.0325121079082565
542	2	L042_2	711	0.00261371528426021	91	67	S	1338	Streptococcus intermedius	0.00519052950816025
542	2	L042_2	714	0.000545720773636746	19	0	S	76860	Streptococcus constellatus	0.00108373693027522
542	2	L042_2	716	0.011144192640582	388	388	S	1156433	Streptococcus sp. I-P16	0.022131048891936
542	2	L042_2	717	0.00979425177948056	341	341	S	1156431	Streptococcus sp. I-G2	0.01945022595915
542	2	L042_2	718	0.00660609357560272	230	116	S	28037	Streptococcus mitis	0.0131189207349105
542	2	L042_2	720	0.00565826275823363	197	127	S	1313	Streptococcus pneumoniae	0.0112366408033799
542	2	L042_2	729	0.0053997634444057	188	188	S	712633	Streptococcus sp. oral taxon 431	0.0107232917311443
542	2	L042_2	730	0.00511254198459689	178	71	S	1303	Streptococcus oralis	0.0101529038731047
542	2	L042_2	733	0.00508381983861601	177	62	S	45634	Streptococcus cristatus	0.0100958650873007
542	2	L042_2	736	0.00313071391191607	109	77	S	1307	Streptococcus suis	0.00621722765263151
542	2	L042_2	746	0.0020105502186617	70	70	S	1326	Streptococcus acidominimus	0.00399271500627712
542	2	L042_2	747	0.00186693948875729	65	60	S	1311	Streptococcus agalactiae	0.00370752107725732
542	2	L042_2	750	0.00146482944502495	51	33	S	197614	Streptococcus pasteurianus	0.0029089780760019
542	2	L042_2	753	0.00100527510933085	35	0	S	1336	Streptococcus equi	0.00199635750313856
542	2	L042_2	755	0.000229777167847051	8	2	S	1334	Streptococcus dysgalactiae	0.000456310286431671
542	2	L042_2	760	0.000976552963349967	34	34	S	1902136	Streptococcus sp. NPS 308	0.0019393187173346
542	2	L042_2	761	0.000890386525407323	31	0	S	257758	Streptococcus pseudopneumoniae	0.00176820235992272
542	2	L042_2	763	0.000804220087464679	28	20	S	1314	Streptococcus pyogenes	0.00159708600251085
542	2	L042_2	768	0.000689331503541153	24	24	S	712624	Streptococcus sp. oral taxon 064	0.00136893085929501
542	2	L042_2	769	0.000631887211579391	22	4	S	102684	Streptococcus infantarius	0.00125485328768709
542	2	L042_2	772	0.000603165065598509	21	21	S	82348	Streptococcus pluranimalium	0.00119781450188314
542	2	L042_2	773	0.000574442919617628	20	19	S	150055	Streptococcus lutetiensis	0.00114077571607918
542	2	L042_2	775	0.000545720773636746	19	19	S	1349	Streptococcus uberis	0.00108373693027522
542	2	L042_2	776	0.000488276481674984	17	17	S	1888195	Streptococcus himalayensis	0.0009696593586673
542	2	L042_2	777	0.000459554335694102	16	16	S	1825069	Streptococcus marmotae	0.000912620572863341
542	2	L042_2	778	0.000373387897751458	13	13	S	1310	Streptococcus sobrinus	0.000741504215451465
542	2	L042_2	779	0.000373387897751458	13	13	S	1811193	Streptococcus pantholopis	0.000741504215451465
542	2	L042_2	780	0.000344665751770577	12	11	S	1348	Streptococcus parauberis	0.000684465429647506
542	2	L042_2	782	0.000258499313827933	9	9	S	1346	Streptococcus iniae	0.00051334907223563
542	2	L042_2	783	0.000229777167847051	8	0	S	59310	Streptococcus macedonicus	0.000456310286431671
542	2	L042_2	785	0.00020105502186617	7	7	S	1814128	Streptococcus halotolerans	0.000399271500627712
542	2	L042_2	786	0.000172332875885288	6	4	S	315405	Streptococcus gallolyticus	0.000342232714823753
542	2	L042_2	790	0.000143610729904407	5	5	S	1340	Streptococcus porcinus	0.000285193929019794
542	2	L042_2	791	0.000114888583923526	4	4	S	1345	Streptococcus ferus	0.000228155143215835
542	2	L042_2	792	8.61664379426442e-05	3	3	S	400065	Streptococcus merionis	0.000171116357411877
542	2	L042_2	793	0.012580299939626	438	2	G	1357	Lactococcus	0.024982988182134
542	2	L042_2	794	0.0123792449177599	431	49	S	1358	Lactococcus lactis	0.0245837166815063
542	2	L042_2	803	8.61664379426442e-05	3	3	S	1364	Lactococcus piscium	0.000171116357411877
542	2	L042_2	804	2.87221459808814e-05	1	1	S	1363	Lactococcus garvieae	5.70387858039588e-05
542	2	L042_2	805	2.87221459808814e-05	1	1	S	1366	Lactococcus raffinolactis	5.70387858039588e-05
542	2	L042_2	806	0.0411013908986413	1431	3	F	33958	Lactobacillaceae	0.0816225024854651
542	2	L042_2	807	0.0409577801687369	1426	29	G	1578	Lactobacillus	0.0813373085564453
542	2	L042_2	808	0.0345814637609812	1204	0	S	97478	Lactobacillus mucosae	0.0686746981079664
542	2	L042_2	810	0.00235521597043227	82	0	S	1623	Lactobacillus ruminis	0.00467718043592462
542	2	L042_2	812	0.00134994086110143	47	32	S	1596	Lactobacillus gasseri	0.00268082293278607
542	2	L042_2	815	0.000402110043732339	14	11	S	1613	Lactobacillus fermentum	0.000798543001255424
542	2	L042_2	818	0.000143610729904407	5	2	S	1597	Lactobacillus paracasei	0.000285193929019794
542	2	L042_2	820	0.000172332875885288	6	5	S	47715	Lactobacillus rhamnosus	0.000342232714823753
542	2	L042_2	822	0.000143610729904407	5	2	S	1598	Lactobacillus reuteri	0.000285193929019794
542	2	L042_2	826	0.000143610729904407	5	5	S	1601	Lactobacillus agilis	0.000285193929019794
542	2	L042_2	827	0.000114888583923526	4	0	S	1584	Lactobacillus delbrueckii	0.000228155143215835
542	2	L042_2	831	0.000114888583923526	4	3	S	1604	Lactobacillus amylovorus	0.000228155143215835
542	2	L042_2	833	8.61664379426442e-05	3	2	S	1580	Lactobacillus brevis	0.000171116357411877
542	2	L042_2	835	8.61664379426442e-05	3	3	S	148814	Lactobacillus kunkeei	0.000171116357411877
542	2	L042_2	836	8.61664379426442e-05	3	0	S	47770	Lactobacillus crispatus	0.000171116357411877
542	2	L042_2	838	8.61664379426442e-05	3	3	S	1622	Lactobacillus murinus	0.000171116357411877
542	2	L042_2	839	5.74442919617628e-05	2	2	S	1624	Lactobacillus salivarius	0.000114077571607918
542	2	L042_2	840	5.74442919617628e-05	2	2	S	375175	Lactobacillus backii	0.000114077571607918
542	2	L042_2	841	2.87221459808814e-05	1	0	S	1612	Lactobacillus farciminis	5.70387858039588e-05
542	2	L042_2	843	2.87221459808814e-05	1	0	S	1581	Lactobacillus buchneri	5.70387858039588e-05
542	2	L042_2	845	2.87221459808814e-05	1	1	S	33959	Lactobacillus johnsonii	5.70387858039588e-05
542	2	L042_2	846	5.74442919617628e-05	2	0	G	1253	Pediococcus	0.000114077571607918
542	2	L042_2	848	5.74442919617628e-05	2	2	S	1254	Pediococcus acidilactici	0.000114077571607918
542	2	L042_2	849	0.0155386809756568	541	0	F	81852	Enterococcaceae	0.0308579831199417
542	2	L042_2	850	0.0155386809756568	541	6	G	1350	Enterococcus	0.0308579831199417
542	2	L042_2	851	0.0137291857788613	478	423	S	1352	Enterococcus faecium	0.0272645396142923
542	2	L042_2	853	0.00114888583923526	40	40	S	44008	Enterococcus cecorum	0.00228155143215835
542	2	L042_2	854	0.000459554335694102	16	3	S	1351	Enterococcus faecalis	0.000912620572863341
542	2	L042_2	856	2.87221459808814e-05	1	1	S	2060307	Enterococcus sp. FDAARGOS_375	5.70387858039588e-05
542	2	L042_2	857	0.000229777167847051	8	0	F	81850	Leuconostocaceae	0.000456310286431671
542	2	L042_2	858	8.61664379426442e-05	3	0	G	1243	Leuconostoc	0.000171116357411877
542	2	L042_2	859	2.87221459808814e-05	1	0	S	1245	Leuconostoc mesenteroides	5.70387858039588e-05
542	2	L042_2	861	2.87221459808814e-05	1	1	S	33964	Leuconostoc citreum	5.70387858039588e-05
542	2	L042_2	862	2.87221459808814e-05	1	1	S	255248	Leuconostoc garlicum	5.70387858039588e-05
542	2	L042_2	863	8.61664379426442e-05	3	0	G	46255	Weissella	0.000171116357411877
542	2	L042_2	864	8.61664379426442e-05	3	3	S	759620	Weissella ceti	0.000171116357411877
542	2	L042_2	865	5.74442919617628e-05	2	1	G	46254	Oenococcus	0.000114077571607918
542	2	L042_2	866	2.87221459808814e-05	1	0	S	336988	Oenococcus kitaharae	5.70387858039588e-05
542	2	L042_2	868	8.61664379426442e-05	3	0	F	186827	Aerococcaceae	0.000171116357411877
542	2	L042_2	869	8.61664379426442e-05	3	1	G	1375	Aerococcus	0.000171116357411877
542	2	L042_2	870	2.87221459808814e-05	1	1	S	87541	Aerococcus christensenii	5.70387858039588e-05
542	2	L042_2	871	2.87221459808814e-05	1	1	S	128944	Aerococcus urinaehominis	5.70387858039588e-05
542	2	L042_2	872	0.00755392439297181	263	4	O	1385	Bacillales	0.0150012006664412
542	2	L042_2	873	0.00373387897751458	130	0	F	90964	Staphylococcaceae	0.00741504215451465
542	2	L042_2	874	0.0037051568315337	129	7	G	1279	Staphylococcus	0.00735800336871069
542	2	L042_2	875	0.00341793537172489	119	119	S	1280	Staphylococcus aureus	0.0067876155106711
542	2	L042_2	876	5.74442919617628e-05	2	2	S	29385	Staphylococcus saprophyticus	0.000114077571607918
542	2	L042_2	877	2.87221459808814e-05	1	0	S	1296	Staphylococcus sciuri	5.70387858039588e-05
542	2	L042_2	879	2.87221459808814e-05	1	0	G	227979	Jeotgalicoccus	5.70387858039588e-05
542	2	L042_2	880	2.87221459808814e-05	1	1	S	1461582	Jeotgalicoccus saudimassiliensis	5.70387858039588e-05
542	2	L042_2	881	0.00160844017492936	56	1	F	186817	Bacillaceae	0.00319417200502169
542	2	L042_2	882	0.0012350522771779	43	5	G	1386	Bacillus	0.00245266778957023
542	2	L042_2	883	0.000229777167847051	8	7	S	1398	Bacillus coagulans	0.000456310286431671
542	2	L042_2	886	0.000114888583923526	4	1	S	1396	Bacillus cereus	0.000228155143215835
542	2	L042_2	890	2.87221459808814e-05	1	1	S	1392	Bacillus anthracis	5.70387858039588e-05
542	2	L042_2	891	2.87221459808814e-05	1	1	S	1405	Bacillus mycoides	5.70387858039588e-05
542	2	L042_2	892	2.87221459808814e-05	1	1	S	580165	Bacillus cytotoxicus	5.70387858039588e-05
542	2	L042_2	895	5.74442919617628e-05	2	2	S	492670	Bacillus velezensis	0.000114077571607918
542	2	L042_2	896	2.87221459808814e-05	1	1	S	1390	Bacillus amyloliquefaciens	5.70387858039588e-05
542	2	L042_2	897	2.87221459808814e-05	1	1	S	1423	Bacillus subtilis	5.70387858039588e-05
542	2	L042_2	898	0.000114888583923526	4	4	S	1479	Bacillus smithii	0.000228155143215835
542	2	L042_2	899	8.61664379426442e-05	3	0	S	1404	Bacillus megaterium	0.000171116357411877
542	2	L042_2	901	5.74442919617628e-05	2	2	S	86664	Bacillus flexus	0.000114077571607918
542	2	L042_2	902	2.87221459808814e-05	1	0	S	665099	Bacillus oceanisediminis	5.70387858039588e-05
542	2	L042_2	904	2.87221459808814e-05	1	1	S	1547283	Bacillus weihaiensis	5.70387858039588e-05
542	2	L042_2	905	2.87221459808814e-05	1	1	S	666686	Bacillus sp. 1NLA3E	5.70387858039588e-05
542	2	L042_2	906	2.87221459808814e-05	1	1	S	561879	Bacillus safensis	5.70387858039588e-05
542	2	L042_2	907	2.87221459808814e-05	1	0	S	79880	Bacillus clausii	5.70387858039588e-05
542	2	L042_2	909	2.87221459808814e-05	1	1	S	1408	Bacillus pumilus	5.70387858039588e-05
542	2	L042_2	910	2.87221459808814e-05	1	0	S	1413	Bacillus cellulosilyticus	5.70387858039588e-05
542	2	L042_2	912	0.000114888583923526	4	0	G	29331	Amphibacillus	0.000228155143215835
542	2	L042_2	913	0.000114888583923526	4	0	S	1449	Amphibacillus xylanus	0.000228155143215835
542	2	L042_2	915	8.61664379426442e-05	3	2	G	129337	Geobacillus	0.000171116357411877
542	2	L042_2	916	2.87221459808814e-05	1	1	S	1921421	Geobacillus genomosp. 3	5.70387858039588e-05
542	2	L042_2	917	5.74442919617628e-05	2	0	G	150247	Anoxybacillus	0.000114077571607918
542	2	L042_2	918	5.74442919617628e-05	2	2	S	198467	Anoxybacillus gonensis	0.000114077571607918
542	2	L042_2	919	2.87221459808814e-05	1	0	G	84406	Virgibacillus	5.70387858039588e-05
542	2	L042_2	920	2.87221459808814e-05	1	1	S	2017483	Virgibacillus phasianinus	5.70387858039588e-05
542	2	L042_2	921	2.87221459808814e-05	1	0	G	182709	Oceanobacillus	5.70387858039588e-05
542	2	L042_2	922	2.87221459808814e-05	1	0	S	746691	Oceanobacillus kimchii	5.70387858039588e-05
542	2	L042_2	924	2.87221459808814e-05	1	0	G	400634	Lysinibacillus	5.70387858039588e-05
542	2	L042_2	925	2.87221459808814e-05	1	1	S	2169540	Lysinibacillus sp. 2017	5.70387858039588e-05
542	2	L042_2	926	0.00137866300708231	48	2	F	186822	Paenibacillaceae	0.00273786171859002
542	2	L042_2	927	0.0012350522771779	43	6	G	44249	Paenibacillus	0.00245266778957023
542	2	L042_2	928	0.000258499313827933	9	9	S	1536774	Paenibacillus sp. FSL H7-0357	0.00051334907223563
542	2	L042_2	929	0.00020105502186617	7	0	S	365617	Paenibacillus sabinae	0.000399271500627712
542	2	L042_2	931	0.00020105502186617	7	0	S	61624	Paenibacillus mucilaginosus	0.000399271500627712
542	2	L042_2	933	8.61664379426442e-05	3	3	S	1464	Paenibacillus larvae	0.000171116357411877
542	2	L042_2	934	8.61664379426442e-05	3	3	S	1536772	Paenibacillus sp. FSL R7-0273	0.000171116357411877
542	2	L042_2	935	5.74442919617628e-05	2	2	S	1536771	Paenibacillus sp. FSL R5-0912	0.000114077571607918
542	2	L042_2	936	2.87221459808814e-05	1	1	S	1536769	Paenibacillus sp. FSL P4-0081	5.70387858039588e-05
542	2	L042_2	937	2.87221459808814e-05	1	1	S	169760	Paenibacillus stellifer	5.70387858039588e-05
542	2	L042_2	938	2.87221459808814e-05	1	1	S	1532905	Paenibacillus sp. CAA11	5.70387858039588e-05
542	2	L042_2	939	2.87221459808814e-05	1	1	S	1462996	Paenibacillus yonginensis	5.70387858039588e-05
542	2	L042_2	940	2.87221459808814e-05	1	1	S	2023772	Paenibacillus sp. RUD330	5.70387858039588e-05
542	2	L042_2	941	2.87221459808814e-05	1	0	S	159743	Paenibacillus terrae	5.70387858039588e-05
542	2	L042_2	943	5.74442919617628e-05	2	0	G	55080	Brevibacillus	0.000114077571607918
542	2	L042_2	944	5.74442919617628e-05	2	2	S	54913	Brevibacillus formosus	0.000114077571607918
542	2	L042_2	946	2.87221459808814e-05	1	0	G	55079	Aneurinibacillus	5.70387858039588e-05
542	2	L042_2	947	2.87221459808814e-05	1	1	S	1500254	Aneurinibacillus soli	5.70387858039588e-05
542	2	L042_2	950	0.000545720773636746	19	1	G	1378	Gemella	0.00108373693027522
542	2	L042_2	951	0.000516998627655865	18	18	S	29391	Gemella morbillorum	0.00102669814447126
542	2	L042_2	952	8.61664379426442e-05	3	0	F	186823	Alicyclobacillaceae	0.000171116357411877
542	2	L042_2	953	5.74442919617628e-05	2	0	G	432330	Tumebacillus	0.000114077571607918
542	2	L042_2	954	2.87221459808814e-05	1	1	S	1214604	Tumebacillus algifaecis	5.70387858039588e-05
542	2	L042_2	955	2.87221459808814e-05	1	1	S	1903704	Tumebacillus avium	5.70387858039588e-05
542	2	L042_2	956	2.87221459808814e-05	1	0	G	1129704	Kyrpidia	5.70387858039588e-05
542	2	L042_2	957	2.87221459808814e-05	1	0	S	33943	Kyrpidia tusciae	5.70387858039588e-05
542	2	L042_2	959	5.74442919617628e-05	2	0	F	186818	Planococcaceae	0.000114077571607918
542	2	L042_2	960	2.87221459808814e-05	1	0	G	1372	Planococcus	5.70387858039588e-05
542	2	L042_2	961	2.87221459808814e-05	1	0	S	161360	Planococcus antarcticus	5.70387858039588e-05
542	2	L042_2	963	2.87221459808814e-05	1	1	G	1569	Sporosarcina	5.70387858039588e-05
542	2	L042_2	964	2.87221459808814e-05	1	0	F	186824	Thermoactinomycetaceae	5.70387858039588e-05
542	2	L042_2	965	2.87221459808814e-05	1	0	G	1677050	Novibacillus	5.70387858039588e-05
542	2	L042_2	966	2.87221459808814e-05	1	1	S	1471761	Novibacillus thermophilus	5.70387858039588e-05
542	2	L042_2	967	2.46892694637058	85959	10	C	909932	Negativicutes	4.9029969889225
542	2	L042_2	968	2.46628450894034	85867	0	O	1843489	Veillonellales	4.89774942062853
542	2	L042_2	969	2.46628450894034	85867	0	F	31977	Veillonellaceae	4.89774942062853
542	2	L042_2	970	2.46447501374355	85804	0	G	39948	Dialister	4.89415597712288
542	2	L042_2	971	2.46444629159757	85803	85803	S	2161821	Dialister sp. Marseille-P5638	4.89409893833708
542	2	L042_2	972	2.87221459808814e-05	1	1	S	39950	Dialister pneumosintes	5.70387858039588e-05
542	2	L042_2	973	0.00163716232091024	57	0	G	906	Megasphaera	0.00325121079082565
542	2	L042_2	974	0.00134994086110143	47	47	S	2144175	Megasphaera sp. AJH120	0.00268082293278607
542	2	L042_2	975	0.00020105502186617	7	3	S	907	Megasphaera elsdenii	0.000399271500627712
542	2	L042_2	977	8.61664379426442e-05	3	3	S	1675036	Megasphaera hexanoica	0.000171116357411877
542	2	L042_2	978	0.000172332875885288	6	0	G	29465	Veillonella	0.000342232714823753
542	2	L042_2	979	0.000143610729904407	5	5	S	29466	Veillonella parvula	0.000285193929019794
542	2	L042_2	980	2.87221459808814e-05	1	1	S	248315	Veillonella rodentium	5.70387858039588e-05
542	2	L042_2	981	0.00206799451062346	72	0	O	1843488	Acidaminococcales	0.00410679257788504
542	2	L042_2	982	0.00206799451062346	72	0	F	909930	Acidaminococcaceae	0.00410679257788504
542	2	L042_2	983	0.00206799451062346	72	0	G	904	Acidaminococcus	0.00410679257788504
542	2	L042_2	984	0.00195310592669993	68	0	S	905	Acidaminococcus fermentans	0.0038786374346692
542	2	L042_2	986	0.000114888583923526	4	0	S	187327	Acidaminococcus intestini	0.000228155143215835
542	2	L042_2	988	0.000287221459808814	10	0	O	909929	Selenomonadales	0.000570387858039588
542	2	L042_2	989	0.000287221459808814	10	0	F	1843491	Selenomonadaceae	0.000570387858039588
542	2	L042_2	990	0.000287221459808814	10	8	G	970	Selenomonas	0.000570387858039588
542	2	L042_2	991	2.87221459808814e-05	1	0	S	971	Selenomonas ruminantium	5.70387858039588e-05
542	2	L042_2	994	2.87221459808814e-05	1	0	S	69823	Selenomonas sputigena	5.70387858039588e-05
542	2	L042_2	996	0.320481704854675	11158	0	C	526524	Erysipelotrichia	0.636438772000573
542	2	L042_2	997	0.320481704854675	11158	0	O	526525	Erysipelotrichales	0.636438772000573
542	2	L042_2	998	0.320481704854675	11158	6509	F	128827	Erysipelotrichaceae	0.636438772000573
542	2	L042_2	999	0.121379788915205	4226	0	G	1573534	Faecalitalea	0.24104590880753
542	2	L042_2	1000	0.121379788915205	4226	0	S	39483	Faecalitalea cylindroides	0.24104590880753
542	2	L042_2	1004	0.00399237829134251	139	139	S	1834207	Erysipelotrichaceae bacterium I46	0.00792839122675028
542	2	L042_2	1005	0.00364771253957194	127	0	G	191303	Turicibacter	0.00724392579710277
542	2	L042_2	1006	0.00364771253957194	127	127	S	1712675	Turicibacter sp. H121	0.00724392579710277
542	2	L042_2	1007	0.00361899039359106	126	0	G	1505663	Erysipelatoclostridium	0.00718688701129881
542	2	L042_2	1008	0.00361899039359106	126	126	S	1522	Clostridium innocuum	0.00718688701129881
542	2	L042_2	1009	0.000516998627655865	18	0	G	1729679	Faecalibaculum	0.00102669814447126
542	2	L042_2	1010	0.000516998627655865	18	18	S	1702221	Faecalibaculum rodentium	0.00102669814447126
542	2	L042_2	1011	0.000373387897751458	13	1	G	1647	Erysipelothrix	0.000741504215451465
542	2	L042_2	1012	0.000229777167847051	8	8	S	1648	Erysipelothrix rhusiopathiae	0.000456310286431671
542	2	L042_2	1013	0.000114888583923526	4	4	S	1514105	Erysipelothrix larvae	0.000228155143215835
542	2	L042_2	1014	0.00232649382445139	81	0	C	1737404	Tissierellia	0.00462014165012067
542	2	L042_2	1015	0.00157971802894848	55	0	O	1737405	Tissierellales	0.00313713321921774
542	2	L042_2	1016	0.00157971802894848	55	0	F	1570339	Peptoniphilaceae	0.00313713321921774
542	2	L042_2	1017	0.000718053649522035	25	0	G	1161127	Murdochiella	0.00142596964509897
542	2	L042_2	1018	0.000718053649522035	25	25	S	1852373	Murdochiella vaginalis	0.00142596964509897
542	2	L042_2	1019	0.000402110043732339	14	0	G	543311	Parvimonas	0.000798543001255424
542	2	L042_2	1020	0.000402110043732339	14	14	S	33033	Parvimonas micra	0.000798543001255424
542	2	L042_2	1021	0.000229777167847051	8	0	G	150022	Finegoldia	0.000456310286431671
542	2	L042_2	1022	0.000229777167847051	8	0	S	1260	Finegoldia magna	0.000456310286431671
542	2	L042_2	1025	0.000172332875885288	6	0	G	165779	Anaerococcus	0.000342232714823753
542	2	L042_2	1026	0.000114888583923526	4	4	S	1870984	Anaerococcus mediterraneensis	0.000228155143215835
542	2	L042_2	1027	5.74442919617628e-05	2	0	S	33034	Anaerococcus prevotii	0.000114077571607918
542	2	L042_2	1029	5.74442919617628e-05	2	0	G	162289	Peptoniphilus	0.000114077571607918
542	2	L042_2	1030	5.74442919617628e-05	2	2	S	1912856	Peptoniphilus sp. ING2-D1G	0.000114077571607918
542	2	L042_2	1032	0.000746775795502916	26	0	G	1582879	Ezakiella	0.00148300843090293
542	2	L042_2	1033	0.000746775795502916	26	26	S	1852374	Ezakiella massiliensis	0.00148300843090293
542	2	L042_2	1036	5.74442919617628e-05	2	2	S	243899	endosymbiont 'TC1' of Trimyema compressum	0.000114077571607918
542	2	L042_2	1037	5.74442919617628e-05	2	0	G	1930845	Ndongobacter	0.000114077571607918
542	2	L042_2	1038	5.74442919617628e-05	2	2	S	1871025	Ndongobacter massiliensis	0.000114077571607918
542	2	L042_2	1069	0.000459554335694102	16	2	P	544448	Tenericutes	0.000912620572863341
542	2	L042_2	1070	0.000344665751770577	12	3	C	31969	Mollicutes	0.000684465429647506
542	2	L042_2	1071	0.000172332875885288	6	0	O	186328	Entomoplasmatales	0.000342232714823753
542	2	L042_2	1072	0.000114888583923526	4	0	F	2131	Spiroplasmataceae	0.000228155143215835
542	2	L042_2	1073	0.000114888583923526	4	3	G	2132	Spiroplasma	0.000228155143215835
542	2	L042_2	1074	2.87221459808814e-05	1	1	S	216938	Spiroplasma helicoides	5.70387858039588e-05
542	2	L042_2	1075	5.74442919617628e-05	2	0	F	33925	Entomoplasmataceae	0.000114077571607918
542	2	L042_2	1076	2.87221459808814e-05	1	0	G	46238	Entomoplasma	5.70387858039588e-05
542	2	L042_2	1077	2.87221459808814e-05	1	1	S	81459	Entomoplasma melaleucae	5.70387858039588e-05
542	2	L042_2	1078	2.87221459808814e-05	1	0	G	46239	Mesoplasma	5.70387858039588e-05
542	2	L042_2	1079	2.87221459808814e-05	1	0	S	138853	Mesoplasma lactucae	5.70387858039588e-05
542	2	L042_2	1081	5.74442919617628e-05	2	0	O	2085	Mycoplasmatales	0.000114077571607918
542	2	L042_2	1082	5.74442919617628e-05	2	0	F	2092	Mycoplasmataceae	0.000114077571607918
542	2	L042_2	1083	5.74442919617628e-05	2	0	G	2093	Mycoplasma	0.000114077571607918
542	2	L042_2	1084	2.87221459808814e-05	1	1	S	2096	Mycoplasma gallisepticum	5.70387858039588e-05
542	2	L042_2	1085	2.87221459808814e-05	1	1	S	29555	Mycoplasma canis	5.70387858039588e-05
542	2	L042_2	1086	2.87221459808814e-05	1	0	O	186329	Acholeplasmatales	5.70387858039588e-05
542	2	L042_2	1087	2.87221459808814e-05	1	0	F	2146	Acholeplasmataceae	5.70387858039588e-05
542	2	L042_2	1088	2.87221459808814e-05	1	0	G	2147	Acholeplasma	5.70387858039588e-05
542	2	L042_2	1089	2.87221459808814e-05	1	1	S	61635	Acholeplasma brassicae	5.70387858039588e-05
542	2	L042_2	1090	5.74442919617628e-05	2	0	G	1912503	Candidatus Izimaplasma	0.000114077571607918
542	2	L042_2	1091	5.74442919617628e-05	2	2	S	1541959	Candidatus Izimaplasma sp. HR1	0.000114077571607918
542	2	L042_2	1093	0.000344665751770577	12	2	P	1117	Cyanobacteria	0.000684465429647506
542	2	L042_2	1094	0.000258499313827933	9	0	O	1890424	Synechococcales	0.00051334907223563
542	2	L042_2	1095	0.000229777167847051	8	0	F	1890426	Synechococcaceae	0.000456310286431671
542	2	L042_2	1096	0.00020105502186617	7	2	G	1129	Synechococcus	0.000399271500627712
542	2	L042_2	1097	5.74442919617628e-05	2	2	S	32051	Synechococcus sp. WH 7803	0.000114077571607918
542	2	L042_2	1098	2.87221459808814e-05	1	1	S	585425	Synechococcus sp. KORDI-52	5.70387858039588e-05
542	2	L042_2	1099	2.87221459808814e-05	1	1	S	166314	Synechococcus sp. WH 8109	5.70387858039588e-05
542	2	L042_2	1100	2.87221459808814e-05	1	1	S	316278	Synechococcus sp. RCC307	5.70387858039588e-05
542	2	L042_2	1101	2.87221459808814e-05	1	0	G	167375	Cyanobium	5.70387858039588e-05
542	2	L042_2	1102	2.87221459808814e-05	1	0	S	59930	Cyanobium gracile	5.70387858039588e-05
542	2	L042_2	1104	2.87221459808814e-05	1	0	F	1213	Prochloraceae	5.70387858039588e-05
542	2	L042_2	1105	2.87221459808814e-05	1	0	G	1218	Prochlorococcus	5.70387858039588e-05
542	2	L042_2	1106	2.87221459808814e-05	1	0	S	1219	Prochlorococcus marinus	5.70387858039588e-05
542	2	L042_2	1108	2.87221459808814e-05	1	0	O	1161	Nostocales	5.70387858039588e-05
542	2	L042_2	1109	2.87221459808814e-05	1	0	F	1182	Scytonemataceae	5.70387858039588e-05
542	2	L042_2	1110	2.87221459808814e-05	1	0	G	1203	Scytonema	5.70387858039588e-05
542	2	L042_2	1111	2.87221459808814e-05	1	1	S	1137095	Scytonema sp. HK-05	5.70387858039588e-05
542	2	L042_2	1112	0.000315943605789695	11	0	P	200795	Chloroflexi	0.000627426643843547
542	2	L042_2	1113	0.000229777167847051	8	0	C	301297	Dehalococcoidia	0.000456310286431671
542	2	L042_2	1114	0.000229777167847051	8	0	O	1202465	Dehalococcoidales	0.000456310286431671
542	2	L042_2	1115	0.000229777167847051	8	0	F	1202464	Dehalococcoidaceae	0.000456310286431671
542	2	L042_2	1116	0.000229777167847051	8	0	G	61434	Dehalococcoides	0.000456310286431671
542	2	L042_2	1117	0.000229777167847051	8	0	S	61435	Dehalococcoides mccartyi	0.000456310286431671
542	2	L042_2	1119	2.87221459808814e-05	1	0	C	32061	Chloroflexia	5.70387858039588e-05
542	2	L042_2	1120	2.87221459808814e-05	1	0	O	32064	Chloroflexales	5.70387858039588e-05
542	2	L042_2	1122	2.87221459808814e-05	1	0	F	1508635	Roseiflexaceae	5.70387858039588e-05
542	2	L042_2	1123	2.87221459808814e-05	1	0	G	120961	Roseiflexus	5.70387858039588e-05
542	2	L042_2	1124	2.87221459808814e-05	1	0	S	120962	Roseiflexus castenholzii	5.70387858039588e-05
542	2	L042_2	1126	2.87221459808814e-05	1	0	C	189775	Thermomicrobia	5.70387858039588e-05
542	2	L042_2	1128	2.87221459808814e-05	1	0	O	85001	Sphaerobacterales	5.70387858039588e-05
542	2	L042_2	1130	2.87221459808814e-05	1	0	F	85002	Sphaerobacteraceae	5.70387858039588e-05
542	2	L042_2	1131	2.87221459808814e-05	1	0	G	2056	Sphaerobacter	5.70387858039588e-05
542	2	L042_2	1132	2.87221459808814e-05	1	0	S	2057	Sphaerobacter thermophilus	5.70387858039588e-05
542	2	L042_2	1134	2.87221459808814e-05	1	0	C	292625	Anaerolineae	5.70387858039588e-05
542	2	L042_2	1135	2.87221459808814e-05	1	0	O	292629	Anaerolineales	5.70387858039588e-05
542	2	L042_2	1136	2.87221459808814e-05	1	0	F	292628	Anaerolineaceae	5.70387858039588e-05
542	2	L042_2	1138	2.87221459808814e-05	1	1	S	1889813	Anaerolineaceae bacterium oral taxon 439	5.70387858039588e-05
542	2	L042_2	1139	2.87221459808814e-05	1	0	P	67819	Armatimonadetes	5.70387858039588e-05
542	2	L042_2	1140	2.87221459808814e-05	1	0	C	1663419	Fimbriimonadia	5.70387858039588e-05
542	2	L042_2	1141	2.87221459808814e-05	1	0	O	1663425	Fimbriimonadales	5.70387858039588e-05
542	2	L042_2	1142	2.87221459808814e-05	1	0	F	1663426	Fimbriimonadaceae	5.70387858039588e-05
542	2	L042_2	1143	2.87221459808814e-05	1	0	G	1005038	Fimbriimonas	5.70387858039588e-05
542	2	L042_2	1144	2.87221459808814e-05	1	0	S	1005039	Fimbriimonas ginsengisoli	5.70387858039588e-05
542	2	L042_2	1148	16.7558106337427	583376	1235	P	976	Bacteroidetes	33.2750587071703
542	2	L042_2	1149	16.6611711627357	580081	11	C	200643	Bacteroidia	33.0871159079462
542	2	L042_2	1150	16.6608552191299	580070	9590	O	171549	Bacteroidales	33.0864884813024
542	2	L042_2	1151	15.1226406911238	526515	0	F	815	Bacteroidaceae	30.0317763075714
542	2	L042_2	1152	15.1226406911238	526515	9348	G	816	Bacteroides	30.0317763075714
542	2	L042_2	1153	10.9351528621331	380722	380722	S	47678	Bacteroides caccae	21.7159206088548
542	2	L042_2	1154	2.71421407304731	94499	59814	S	821	Bacteroides vulgatus	5.39010821968831
542	2	L042_2	1156	0.410439466066795	14290	14290	S	1796613	Bacteroides caecimuris	0.815084249138572
542	2	L042_2	1157	0.20237624058129	7046	4765	S	818	Bacteroides thetaiotaomicron	0.401895284774694
542	2	L042_2	1159	0.19617225704942	6830	3450	S	817	Bacteroides fragilis	0.389574907041039
542	2	L042_2	1163	0.143783062780292	5006	0	S	357276	Bacteroides dorei	0.285536161734618
542	2	L042_2	1165	0.0993499029478687	3459	3452	S	28116	Bacteroides ovatus	0.197297160095894
542	2	L042_2	1167	0.0620972796106656	2162	0	S	376805	Bacteroides salanitronis	0.123317854908159
542	2	L042_2	1169	0.0564102947064511	1964	1964	S	246787	Bacteroides cellulosilyticus	0.112024175318975
542	2	L042_2	1170	0.016716288960873	582	0	S	290053	Bacteroides helcogenes	0.033196573337904
542	2	L042_2	1172	0.00901875383799676	314	314	S	28113	Bacteroides heparinolyticus	0.0179101787424431
542	2	L042_2	1173	0.00700820361933506	244	244	S	28119	Bacteroides zoogleoformans	0.013917463736166
542	2	L042_2	1174	0.00140738515306319	49	0	S	151276	Bacteroides coprosuis	0.00279490050439398
542	2	L042_2	1176	0.822200150848711	28626	2	F	2005525	Tannerellaceae	1.63279228242413
542	2	L042_2	1177	0.820275767067992	28559	10004	G	375288	Parabacteroides	1.62897068377526
542	2	L042_2	1178	0.285957685385655	9956	9956	S	2025876	Parabacteroides sp. CT06	0.567878151464214
542	2	L042_2	1179	0.246981733289599	8599	0	S	823	Parabacteroides distasonis	0.490476519128242
542	2	L042_2	1181	0.00186693948875729	65	20	G	195950	Tannerella	0.00370752107725732
542	2	L042_2	1182	0.000947830817369086	33	33	S	712710	Tannerella sp. oral taxon HOT-286	0.00188227993153064
542	2	L042_2	1183	0.000344665751770577	12	8	S	28112	Tannerella forsythia	0.000684465429647506
542	2	L042_2	1186	0.210274830726033	7321	5	F	171550	Rikenellaceae	0.417580950870783
542	2	L042_2	1187	0.209585499222492	7297	299	G	239759	Alistipes	0.416212020011488
542	2	L042_2	1188	0.135798306197607	4728	0	S	328814	Alistipes shahii	0.269679379281117
542	2	L042_2	1190	0.0651992713766008	2270	0	S	214856	Alistipes finegoldii	0.129478043774987
542	2	L042_2	1192	0.000545720773636746	19	0	G	1611681	Mucinivorans	0.00108373693027522
542	2	L042_2	1193	0.000545720773636746	19	19	S	1433126	Mucinivorans hirudinis	0.00108373693027522
542	2	L042_2	1194	0.153031593786136	5328	0	F	1853231	Odoribacteraceae	0.303902650763493
542	2	L042_2	1195	0.153031593786136	5328	0	G	283168	Odoribacter	0.303902650763493
542	2	L042_2	1196	0.153031593786136	5328	5324	S	28118	Odoribacter splanchnicus	0.303902650763493
542	2	L042_2	1198	0.0375685669429929	1308	0	F	2005519	Barnesiellaceae	0.0746067318315781
542	2	L042_2	1199	0.0375685669429929	1308	0	G	397864	Barnesiella	0.0746067318315781
542	2	L042_2	1200	0.0375685669429929	1308	0	S	397865	Barnesiella viscericola	0.0746067318315781
542	2	L042_2	1202	0.0316518048709313	1102	0	F	171552	Prevotellaceae	0.0628567419559626
542	2	L042_2	1203	0.0316518048709313	1102	124	G	838	Prevotella	0.0628567419559626
542	2	L042_2	1204	0.0225468845949919	785	783	S	28131	Prevotella intermedia	0.0447754468561077
542	2	L042_2	1206	0.00186693948875729	65	0	S	52227	Prevotella dentalis	0.00370752107725732
542	2	L042_2	1208	0.00103399725531173	36	0	S	839	Prevotella ruminicola	0.00205339628894252
542	2	L042_2	1210	0.000861664379426442	30	0	S	28129	Prevotella denticola	0.00171116357411877
542	2	L042_2	1212	0.000689331503541153	24	24	S	76123	Prevotella enoeca	0.00136893085929501
542	2	L042_2	1213	0.000459554335694102	16	16	S	1177574	Prevotella jejuni	0.000912620572863341
542	2	L042_2	1214	0.000229777167847051	8	0	S	589437	Prevotella scopos	0.000456310286431671
542	2	L042_2	1216	0.000229777167847051	8	0	S	652716	Prevotella sp. oral taxon 299	0.000456310286431671
542	2	L042_2	1218	8.61664379426442e-05	3	3	S	28132	Prevotella melaninogenica	0.000171116357411877
542	2	L042_2	1219	8.61664379426442e-05	3	0	S	589436	Prevotella fusca	0.000171116357411877
542	2	L042_2	1221	0.00439448833507485	153	0	F	2005473	Muribaculaceae	0.0087269342280057
542	2	L042_2	1222	0.00439448833507485	153	0	G	1918540	Muribaculum	0.0087269342280057
542	2	L042_2	1223	0.00439448833507485	153	153	S	1796646	Muribaculum intestinale	0.0087269342280057
542	2	L042_2	1224	0.00235521597043227	82	1	F	171551	Porphyromonadaceae	0.00467718043592462
542	2	L042_2	1225	0.00112016369325437	39	0	G	307628	Petrimonas	0.00222451264635439
542	2	L042_2	1226	0.00112016369325437	39	39	S	1642646	Petrimonas mucosa	0.00222451264635439
542	2	L042_2	1227	0.000861664379426442	30	3	G	836	Porphyromonas	0.00171116357411877
542	2	L042_2	1228	0.000373387897751458	13	13	S	393921	Porphyromonas crevioricanis	0.000741504215451465
542	2	L042_2	1229	0.000287221459808814	10	0	S	28123	Porphyromonas asaccharolytica	0.000570387858039588
542	2	L042_2	1231	0.000114888583923526	4	4	S	837	Porphyromonas gingivalis	0.000228155143215835
542	2	L042_2	1232	0.000344665751770577	12	0	G	1784836	Fermentimonas	0.000684465429647506
542	2	L042_2	1233	0.000344665751770577	12	12	S	1562970	Fermentimonas caenicola	0.000684465429647506
542	2	L042_2	1236	0.000402110043732339	14	14	S	1400053	Bacteroidales bacterium CF	0.000798543001255424
542	2	L042_2	1237	0.000344665751770577	12	0	G	511434	Candidatus Azobacteroides	0.000684465429647506
542	2	L042_2	1238	0.000344665751770577	12	1	S	511435	Candidatus Azobacteroides pseudotrichonymphae	0.000684465429647506
542	2	L042_2	1240	0.000459554335694102	16	0	F	2005523	Paludibacteraceae	0.000912620572863341
542	2	L042_2	1241	0.000459554335694102	16	0	G	346096	Paludibacter	0.000912620572863341
542	2	L042_2	1242	0.000459554335694102	16	0	S	185300	Paludibacter propionicigenes	0.000912620572863341
542	2	L042_2	1244	8.61664379426442e-05	3	0	F	2005520	Dysgonamonadaceae	0.000171116357411877
542	2	L042_2	1245	8.61664379426442e-05	3	0	G	294702	Proteiniphilum	0.000171116357411877
542	2	L042_2	1246	8.61664379426442e-05	3	3	S	1642647	Proteiniphilum saccharofermentans	0.000171116357411877
542	2	L042_2	1247	0.0583346784871701	2031	0	C	117743	Flavobacteriia	0.11584577396784
542	2	L042_2	1248	0.0583346784871701	2031	1	O	200644	Flavobacteriales	0.11584577396784
542	2	L042_2	1249	0.0581336234653039	2024	7	F	49546	Flavobacteriaceae	0.115446502467213
542	2	L042_2	1250	0.0564677389984128	1966	0	G	28250	Ornithobacterium	0.112138252890583
542	2	L042_2	1251	0.0564677389984128	1966	0	S	28251	Ornithobacterium rhinotracheale	0.112138252890583
542	2	L042_2	1253	0.000402110043732339	14	0	G	34084	Riemerella	0.000798543001255424
542	2	L042_2	1254	0.000402110043732339	14	1	S	34085	Riemerella anatipestifer	0.000798543001255424
542	2	L042_2	1256	0.000402110043732339	14	1	G	59732	Chryseobacterium	0.000798543001255424
542	2	L042_2	1257	0.000344665751770577	12	12	S	1324352	Chryseobacterium gallinarum	0.000684465429647506
542	2	L042_2	1258	2.87221459808814e-05	1	1	S	2015076	Chryseobacterium sp. T16E-39	5.70387858039588e-05
542	2	L042_2	1259	0.000373387897751458	13	0	G	76831	Myroides	0.000741504215451465
542	2	L042_2	1260	0.000373387897751458	13	13	S	76832	Myroides odoratimimus	0.000741504215451465
542	2	L042_2	1261	0.000114888583923526	4	2	G	1016	Capnocytophaga	0.000228155143215835
542	2	L042_2	1262	2.87221459808814e-05	1	1	S	45243	Capnocytophaga haemolytica	5.70387858039588e-05
542	2	L042_2	1263	2.87221459808814e-05	1	1	S	327575	Capnocytophaga leadbetteri	5.70387858039588e-05
542	2	L042_2	1264	2.87221459808814e-05	1	0	G	252306	Robiginitalea	5.70387858039588e-05
542	2	L042_2	1265	2.87221459808814e-05	1	0	S	252307	Robiginitalea biformata	5.70387858039588e-05
542	2	L042_2	1267	2.87221459808814e-05	1	0	G	1649495	Seonamhaeicola	5.70387858039588e-05
542	2	L042_2	1268	2.87221459808814e-05	1	1	S	1936081	Seonamhaeicola sp. S2-3	5.70387858039588e-05
542	2	L042_2	1269	2.87221459808814e-05	1	0	G	252356	Maribacter	5.70387858039588e-05
542	2	L042_2	1270	2.87221459808814e-05	1	1	S	1250153	Maribacter sp. MAR_2009_60	5.70387858039588e-05
542	2	L042_2	1271	2.87221459808814e-05	1	0	G	237	Flavobacterium	5.70387858039588e-05
542	2	L042_2	1272	2.87221459808814e-05	1	1	S	996	Flavobacterium columnare	5.70387858039588e-05
542	2	L042_2	1273	2.87221459808814e-05	1	0	G	225842	Formosa	5.70387858039588e-05
542	2	L042_2	1274	2.87221459808814e-05	1	1	S	1336795	Formosa sp. Hel3_A1_48	5.70387858039588e-05
542	2	L042_2	1276	2.87221459808814e-05	1	1	S	1150389	Flavobacteriaceae bacterium UJ101	5.70387858039588e-05
542	2	L042_2	1277	0.000143610729904407	5	0	F	39782	Blattabacteriaceae	0.000285193929019794
542	2	L042_2	1278	0.000143610729904407	5	4	G	34098	Blattabacterium	0.000285193929019794
542	2	L042_2	1279	2.87221459808814e-05	1	0	S	367806	Blattabacterium sp. (Blatta orientalis)	5.70387858039588e-05
542	2	L042_2	1281	2.87221459808814e-05	1	0	F	246874	Cryomorphaceae	5.70387858039588e-05
542	2	L042_2	1282	2.87221459808814e-05	1	0	G	267986	Owenweeksia	5.70387858039588e-05
542	2	L042_2	1283	2.87221459808814e-05	1	0	S	253245	Owenweeksia hongkongensis	5.70387858039588e-05
542	2	L042_2	1285	0.000689331503541153	24	0	C	768503	Cytophagia	0.00136893085929501
542	2	L042_2	1286	0.000689331503541153	24	1	O	768507	Cytophagales	0.00136893085929501
542	2	L042_2	1287	0.000430832189713221	15	0	F	1853232	Hymenobacteraceae	0.000855581787059383
542	2	L042_2	1288	0.000373387897751458	13	0	G	89966	Hymenobacter	0.000741504215451465
542	2	L042_2	1289	0.000315943605789695	11	11	S	1411621	Hymenobacter sedentarius	0.000627426643843547
542	2	L042_2	1290	2.87221459808814e-05	1	0	S	1446467	Hymenobacter swuensis	5.70387858039588e-05
542	2	L042_2	1292	2.87221459808814e-05	1	1	S	1484118	Hymenobacter sp. PAMC 26628	5.70387858039588e-05
542	2	L042_2	1293	2.87221459808814e-05	1	0	G	323449	Pontibacter	5.70387858039588e-05
542	2	L042_2	1294	2.87221459808814e-05	1	1	S	400092	Pontibacter korlensis	5.70387858039588e-05
542	2	L042_2	1295	2.87221459808814e-05	1	0	G	1379908	Rufibacter	5.70387858039588e-05
542	2	L042_2	1296	2.87221459808814e-05	1	1	S	1379909	Rufibacter sp. DG15C	5.70387858039588e-05
542	2	L042_2	1297	0.000143610729904407	5	0	F	89373	Cytophagaceae	0.000285193929019794
542	2	L042_2	1298	5.74442919617628e-05	2	0	G	105	Runella	0.000114077571607918
542	2	L042_2	1299	5.74442919617628e-05	2	0	S	106	Runella slithyformis	0.000114077571607918
542	2	L042_2	1301	2.87221459808814e-05	1	1	G	107	Spirosoma	5.70387858039588e-05
542	2	L042_2	1302	2.87221459808814e-05	1	0	G	978	Cytophaga	5.70387858039588e-05
542	2	L042_2	1303	2.87221459808814e-05	1	0	S	985	Cytophaga hutchinsonii	5.70387858039588e-05
542	2	L042_2	1305	2.87221459808814e-05	1	0	G	861914	Fibrella	5.70387858039588e-05
542	2	L042_2	1306	2.87221459808814e-05	1	0	S	651143	Fibrella aestuarina	5.70387858039588e-05
542	2	L042_2	1308	5.74442919617628e-05	2	0	F	563798	Cyclobacteriaceae	0.000114077571607918
542	2	L042_2	1309	2.87221459808814e-05	1	0	G	246875	Algoriphagus	5.70387858039588e-05
542	2	L042_2	1310	2.87221459808814e-05	1	1	S	1727163	Algoriphagus sp. M8-2	5.70387858039588e-05
542	2	L042_2	1311	2.87221459808814e-05	1	0	G	280472	Aquiflexum	5.70387858039588e-05
542	2	L042_2	1312	2.87221459808814e-05	1	0	S	280473	Aquiflexum balticum	5.70387858039588e-05
542	2	L042_2	1314	2.87221459808814e-05	1	0	F	1501348	Amoebophilaceae	5.70387858039588e-05
542	2	L042_2	1315	2.87221459808814e-05	1	0	G	273135	Candidatus Cardinium	5.70387858039588e-05
542	2	L042_2	1316	2.87221459808814e-05	1	1	S	247481	Candidatus Cardinium hertigii	5.70387858039588e-05
542	2	L042_2	1317	8.61664379426442e-05	3	0	C	117747	Sphingobacteriia	0.000171116357411877
542	2	L042_2	1318	8.61664379426442e-05	3	0	O	200666	Sphingobacteriales	0.000171116357411877
542	2	L042_2	1319	8.61664379426442e-05	3	0	F	84566	Sphingobacteriaceae	0.000171116357411877
542	2	L042_2	1320	5.74442919617628e-05	2	0	G	929509	Solitalea	0.000114077571607918
542	2	L042_2	1321	5.74442919617628e-05	2	0	S	995	Solitalea canadensis	0.000114077571607918
542	2	L042_2	1323	2.87221459808814e-05	1	0	G	423349	Mucilaginibacter	5.70387858039588e-05
542	2	L042_2	1324	2.87221459808814e-05	1	1	S	1300914	Mucilaginibacter sp. PAMC 26640	5.70387858039588e-05
542	2	L042_2	1325	2.87221459808814e-05	1	0	O	1100069	Bacteroidetes Order II. Incertae sedis	5.70387858039588e-05
542	2	L042_2	1326	2.87221459808814e-05	1	0	F	563843	Rhodothermaceae	5.70387858039588e-05
542	2	L042_2	1328	2.87221459808814e-05	1	1	S	1779382	Rhodothermaceae bacterium RA	5.70387858039588e-05
542	2	L042_2	1329	2.87221459808814e-05	1	0	C	1853228	Chitinophagia	5.70387858039588e-05
542	2	L042_2	1330	2.87221459808814e-05	1	0	O	1853229	Chitinophagales	5.70387858039588e-05
542	2	L042_2	1331	2.87221459808814e-05	1	0	F	563835	Chitinophagaceae	5.70387858039588e-05
542	2	L042_2	1332	2.87221459808814e-05	1	0	G	354354	Niastella	5.70387858039588e-05
542	2	L042_2	1333	2.87221459808814e-05	1	0	S	354356	Niastella koreensis	5.70387858039588e-05
542	2	L042_2	1335	2.87221459808814e-05	1	0	P	1090	Chlorobi	5.70387858039588e-05
542	2	L042_2	1336	2.87221459808814e-05	1	0	C	191410	Chlorobia	5.70387858039588e-05
542	2	L042_2	1337	2.87221459808814e-05	1	0	O	191411	Chlorobiales	5.70387858039588e-05
542	2	L042_2	1338	2.87221459808814e-05	1	1	F	191412	Chlorobiaceae	5.70387858039588e-05
542	2	L042_2	1339	8.61664379426442e-05	3	0	P	142182	Gemmatimonadetes	0.000171116357411877
542	2	L042_2	1340	8.61664379426442e-05	3	0	C	219685	Gemmatimonadetes	0.000171116357411877
542	2	L042_2	1341	8.61664379426442e-05	3	0	O	219686	Gemmatimonadales	0.000171116357411877
542	2	L042_2	1342	8.61664379426442e-05	3	0	F	219687	Gemmatimonadaceae	0.000171116357411877
542	2	L042_2	1343	5.74442919617628e-05	2	0	G	173479	Gemmatimonas	0.000114077571607918
542	2	L042_2	1344	5.74442919617628e-05	2	2	S	1379270	Gemmatimonas phototrophica	0.000114077571607918
542	2	L042_2	1345	2.87221459808814e-05	1	0	G	1706036	Gemmatirosa	5.70387858039588e-05
542	2	L042_2	1346	2.87221459808814e-05	1	1	S	861299	Gemmatirosa kalamazoonesis	5.70387858039588e-05
542	2	L042_2	1347	0.478683284917369	16666	94	P	1224	Proteobacteria	0.950608404208778
542	2	L042_2	1348	0.429999247479775	14971	24	C	1236	Gammaproteobacteria	0.853927662271068
542	2	L042_2	1349	0.421468770123454	14674	100	O	91347	Enterobacterales	0.836987142887292
542	2	L042_2	1350	0.417562558270054	14538	1110	F	543	Enterobacteriaceae	0.829229868017954
542	2	L042_2	1351	0.383727870304575	13360	443	G	561	Escherichia	0.76203817834089
542	2	L042_2	1352	0.232620660299158	8099	7912	S	562	Escherichia coli	0.461957126226263
542	2	L042_2	1402	0.13717696920469	4776	4776	S	1499973	Escherichia marmotae	0.272417240999707
542	2	L042_2	1403	0.000976552963349967	34	33	S	208962	Escherichia albertii	0.0019393187173346
542	2	L042_2	1405	0.000229777167847051	8	2	S	564	Escherichia fergusonii	0.000456310286431671
542	2	L042_2	1408	0.000631887211579391	22	1	G	590	Salmonella	0.00125485328768709
542	2	L042_2	1409	0.000603165065598509	21	11	S	28901	Salmonella enterica	0.00119781450188314
542	2	L042_2	1422	0.000459554335694102	16	3	G	544	Citrobacter	0.000912620572863341
542	2	L042_2	1424	2.87221459808814e-05	1	1	S	57706	Citrobacter braakii	5.70387858039588e-05
542	2	L042_2	1425	2.87221459808814e-05	1	1	S	67827	Citrobacter werkmanii	5.70387858039588e-05
542	2	L042_2	1426	8.61664379426442e-05	3	2	S	545	Citrobacter koseri	0.000171116357411877
542	2	L042_2	1428	5.74442919617628e-05	2	1	S	35703	Citrobacter amalonaticus	0.000114077571607918
542	2	L042_2	1430	2.87221459808814e-05	1	1	S	67824	Citrobacter farmeri	5.70387858039588e-05
542	2	L042_2	1431	2.87221459808814e-05	1	0	S	67825	Citrobacter rodentium	5.70387858039588e-05
542	2	L042_2	1433	0.00020105502186617	7	0	G	547	Enterobacter	0.000399271500627712
542	2	L042_2	1435	8.61664379426442e-05	3	3	S	550	Enterobacter cloacae	0.000171116357411877
542	2	L042_2	1436	2.87221459808814e-05	1	1	S	61645	Enterobacter asburiae	5.70387858039588e-05
542	2	L042_2	1437	2.87221459808814e-05	1	1	S	399742	Enterobacter sp. 638	5.70387858039588e-05
542	2	L042_2	1438	2.87221459808814e-05	1	1	S	1914861	Enterobacter sp. SA187	5.70387858039588e-05
542	2	L042_2	1439	2.87221459808814e-05	1	1	S	1977566	Enterobacter sp. Crenshaw	5.70387858039588e-05
542	2	L042_2	1440	0.00020105502186617	7	1	G	620	Shigella	0.000399271500627712
542	2	L042_2	1441	0.000114888583923526	4	2	S	622	Shigella dysenteriae	0.000228155143215835
542	2	L042_2	1443	5.74442919617628e-05	2	0	S	623	Shigella flexneri	0.000114077571607918
542	2	L042_2	1446	0.000143610729904407	5	1	G	570	Klebsiella	0.000285193929019794
542	2	L042_2	1447	8.61664379426442e-05	3	3	S	573	Klebsiella pneumoniae	0.000171116357411877
542	2	L042_2	1448	2.87221459808814e-05	1	1	S	548	Klebsiella aerogenes	5.70387858039588e-05
542	2	L042_2	1449	0.000114888583923526	4	2	G	1330547	Kosakonia	0.000228155143215835
542	2	L042_2	1450	2.87221459808814e-05	1	1	S	497725	Kosakonia oryzae	5.70387858039588e-05
542	2	L042_2	1451	2.87221459808814e-05	1	1	S	1158459	Kosakonia sacchari	5.70387858039588e-05
542	2	L042_2	1452	8.61664379426442e-05	3	2	G	160674	Raoultella	0.000171116357411877
542	2	L042_2	1453	2.87221459808814e-05	1	1	S	54291	Raoultella ornithinolytica	5.70387858039588e-05
542	2	L042_2	1454	5.74442919617628e-05	2	0	G	413496	Cronobacter	0.000114077571607918
542	2	L042_2	1455	2.87221459808814e-05	1	1	S	28141	Cronobacter sakazakii	5.70387858039588e-05
542	2	L042_2	1456	2.87221459808814e-05	1	0	S	413501	Cronobacter muytjensii	5.70387858039588e-05
542	2	L042_2	1461	2.87221459808814e-05	1	0	G	203804	Candidatus Blochmannia	5.70387858039588e-05
542	2	L042_2	1463	2.87221459808814e-05	1	1	S	1505597	Blochmannia endosymbiont of Camponotus (Colobopsis) obliquus	5.70387858039588e-05
542	2	L042_2	1464	2.87221459808814e-05	1	0	G	1335483	Shimwellia	5.70387858039588e-05
542	2	L042_2	1465	2.87221459808814e-05	1	0	S	563	Shimwellia blattae	5.70387858039588e-05
542	2	L042_2	1467	0.000545720773636746	19	0	F	1903411	Yersiniaceae	0.00108373693027522
542	2	L042_2	1468	0.000516998627655865	18	1	G	613	Serratia	0.00102669814447126
542	2	L042_2	1469	0.000373387897751458	13	13	S	82996	Serratia plymuthica	0.000741504215451465
542	2	L042_2	1470	5.74442919617628e-05	2	2	S	61651	Serratia ficaria	0.000114077571607918
542	2	L042_2	1471	2.87221459808814e-05	1	1	S	615	Serratia marcescens	5.70387858039588e-05
542	2	L042_2	1472	2.87221459808814e-05	1	1	S	47917	Serratia fonticola	5.70387858039588e-05
542	2	L042_2	1473	2.87221459808814e-05	1	0	G	629	Yersinia	5.70387858039588e-05
542	2	L042_2	1474	2.87221459808814e-05	1	1	S	935293	Yersinia entomophaga	5.70387858039588e-05
542	2	L042_2	1475	0.000172332875885288	6	0	F	1903410	Pectobacteriaceae	0.000342232714823753
542	2	L042_2	1476	8.61664379426442e-05	3	0	G	204037	Dickeya	0.000171116357411877
542	2	L042_2	1477	2.87221459808814e-05	1	0	S	556	Dickeya chrysanthemi	5.70387858039588e-05
542	2	L042_2	1479	2.87221459808814e-05	1	1	S	204042	Dickeya zeae	5.70387858039588e-05
542	2	L042_2	1480	2.87221459808814e-05	1	1	S	1089444	Dickeya solani	5.70387858039588e-05
542	2	L042_2	1481	5.74442919617628e-05	2	2	G	122277	Pectobacterium	0.000114077571607918
542	2	L042_2	1482	2.87221459808814e-05	1	0	G	71655	Brenneria	5.70387858039588e-05
542	2	L042_2	1483	2.87221459808814e-05	1	1	S	598467	Brenneria sp. EniD312	5.70387858039588e-05
542	2	L042_2	1484	0.000114888583923526	4	0	F	1903409	Erwiniaceae	0.000228155143215835
542	2	L042_2	1485	8.61664379426442e-05	3	1	G	53335	Pantoea	0.000171116357411877
542	2	L042_2	1486	2.87221459808814e-05	1	1	S	470934	Pantoea vagans	5.70387858039588e-05
542	2	L042_2	1487	2.87221459808814e-05	1	1	S	1076550	Pantoea rwandensis	5.70387858039588e-05
542	2	L042_2	1488	2.87221459808814e-05	1	0	G	51228	Wigglesworthia	5.70387858039588e-05
542	2	L042_2	1489	2.87221459808814e-05	1	0	S	51229	Wigglesworthia glossinidia	5.70387858039588e-05
542	2	L042_2	1491	0.000114888583923526	4	0	F	1903414	Morganellaceae	0.000228155143215835
542	2	L042_2	1492	8.61664379426442e-05	3	0	G	583	Proteus	0.000171116357411877
542	2	L042_2	1493	8.61664379426442e-05	3	3	S	584	Proteus mirabilis	0.000171116357411877
542	2	L042_2	1494	2.87221459808814e-05	1	1	G	29487	Photorhabdus	5.70387858039588e-05
542	2	L042_2	1495	5.74442919617628e-05	2	0	F	1903412	Hafniaceae	0.000114077571607918
542	2	L042_2	1496	5.74442919617628e-05	2	1	G	635	Edwardsiella	0.000114077571607918
542	2	L042_2	1497	2.87221459808814e-05	1	0	S	1263550	Edwardsiella piscicida	5.70387858039588e-05
542	2	L042_2	1499	2.87221459808814e-05	1	0	F	1903416	Budviciaceae	5.70387858039588e-05
542	2	L042_2	1500	2.87221459808814e-05	1	0	G	82980	Leminorella	5.70387858039588e-05
542	2	L042_2	1501	2.87221459808814e-05	1	1	S	158841	Leminorella richardii	5.70387858039588e-05
542	2	L042_2	1502	0.00350410180966753	122	0	O	135625	Pasteurellales	0.00695873186808298
542	2	L042_2	1503	0.00350410180966753	122	3	F	712	Pasteurellaceae	0.00695873186808298
542	2	L042_2	1504	0.00333176893378224	116	1	G	724	Haemophilus	0.00661649915325922
542	2	L042_2	1505	0.00295838103603078	103	19	S	729	Haemophilus parainfluenzae	0.00587499493780776
542	2	L042_2	1507	0.000143610729904407	5	5	S	249188	Haemophilus pittmaniae	0.000285193929019794
542	2	L042_2	1508	0.000114888583923526	4	3	S	727	Haemophilus influenzae	0.000228155143215835
542	2	L042_2	1510	8.61664379426442e-05	3	3	S	726	Haemophilus haemolyticus	0.000171116357411877
542	2	L042_2	1511	8.61664379426442e-05	3	0	G	416916	Aggregatibacter	0.000171116357411877
542	2	L042_2	1512	8.61664379426442e-05	3	0	S	732	Aggregatibacter aphrophilus	0.000171116357411877
542	2	L042_2	1514	0.00180949519679553	63	0	O	72274	Pseudomonadales	0.00359344350564941
542	2	L042_2	1515	0.001694606612872	59	1	F	135621	Pseudomonadaceae	0.00336528836243357
542	2	L042_2	1516	0.00166588446689112	58	15	G	286	Pseudomonas	0.00330824957662961
542	2	L042_2	1518	0.000344665751770577	12	12	S	287	Pseudomonas aeruginosa	0.000684465429647506
542	2	L042_2	1519	8.61664379426442e-05	3	3	S	300	Pseudomonas mendocina	0.000171116357411877
542	2	L042_2	1521	2.87221459808814e-05	1	1	S	1149133	Pseudomonas furukawaii	5.70387858039588e-05
542	2	L042_2	1524	0.000172332875885288	6	3	S	316	Pseudomonas stutzeri	0.000342232714823753
542	2	L042_2	1528	2.87221459808814e-05	1	1	S	380021	Pseudomonas protegens	5.70387858039588e-05
542	2	L042_2	1529	2.87221459808814e-05	1	1	S	129817	Pseudomonas brenneri	5.70387858039588e-05
542	2	L042_2	1530	2.87221459808814e-05	1	1	S	76758	Pseudomonas orientalis	5.70387858039588e-05
542	2	L042_2	1532	8.61664379426442e-05	3	3	S	296	Pseudomonas fragi	0.000171116357411877
542	2	L042_2	1533	8.61664379426442e-05	3	3	S	198620	Pseudomonas koreensis	0.000171116357411877
542	2	L042_2	1534	5.74442919617628e-05	2	2	S	163011	Pseudomonas lini	0.000114077571607918
542	2	L042_2	1535	5.74442919617628e-05	2	2	S	1028989	Pseudomonas sp. StFLB209	0.000114077571607918
542	2	L042_2	1536	5.74442919617628e-05	2	2	S	219572	Pseudomonas antarctica	0.000114077571607918
542	2	L042_2	1537	5.74442919617628e-05	2	2	S	472181	Pseudomonas sabulinigri	0.000114077571607918
542	2	L042_2	1538	2.87221459808814e-05	1	1	S	1274359	Pseudomonas sihuiensis	5.70387858039588e-05
542	2	L042_2	1539	2.87221459808814e-05	1	1	S	1788301	Pseudomonas versuta	5.70387858039588e-05
542	2	L042_2	1540	2.87221459808814e-05	1	1	S	2025658	Pseudomonas sp. NS1(2017)	5.70387858039588e-05
542	2	L042_2	1541	2.87221459808814e-05	1	1	S	930166	Pseudomonas brassicacearum	5.70387858039588e-05
542	2	L042_2	1542	0.000114888583923526	4	0	F	468	Moraxellaceae	0.000228155143215835
542	2	L042_2	1543	0.000114888583923526	4	4	G	469	Acinetobacter	0.000228155143215835
542	2	L042_2	1544	0.000775497941483798	27	1	O	135614	Xanthomonadales	0.00154004721670689
542	2	L042_2	1545	0.000689331503541153	24	10	F	32033	Xanthomonadaceae	0.00136893085929501
542	2	L042_2	1546	0.000229777167847051	8	0	G	338	Xanthomonas	0.000456310286431671
542	2	L042_2	1548	0.000172332875885288	6	0	S	346	Xanthomonas citri	0.000342232714823753
542	2	L042_2	1550	2.87221459808814e-05	1	1	S	347	Xanthomonas oryzae	5.70387858039588e-05
542	2	L042_2	1551	2.87221459808814e-05	1	0	S	339	Xanthomonas campestris	5.70387858039588e-05
542	2	L042_2	1553	8.61664379426442e-05	3	2	G	40323	Stenotrophomonas	0.000171116357411877
542	2	L042_2	1554	2.87221459808814e-05	1	1	S	1904944	Stenotrophomonas sp. LM091	5.70387858039588e-05
542	2	L042_2	1555	5.74442919617628e-05	2	0	G	68	Lysobacter	0.000114077571607918
542	2	L042_2	1556	5.74442919617628e-05	2	2	S	69	Lysobacter enzymogenes	0.000114077571607918
542	2	L042_2	1557	2.87221459808814e-05	1	0	G	2370	Xylella	5.70387858039588e-05
542	2	L042_2	1558	2.87221459808814e-05	1	1	S	2371	Xylella fastidiosa	5.70387858039588e-05
542	2	L042_2	1559	5.74442919617628e-05	2	0	F	1775411	Rhodanobacteraceae	0.000114077571607918
542	2	L042_2	1560	2.87221459808814e-05	1	0	G	70411	Frateuria	5.70387858039588e-05
542	2	L042_2	1561	2.87221459808814e-05	1	0	S	81475	Frateuria aurantia	5.70387858039588e-05
542	2	L042_2	1563	2.87221459808814e-05	1	0	G	242605	Luteibacter	5.70387858039588e-05
542	2	L042_2	1564	2.87221459808814e-05	1	0	S	242606	Luteibacter rhizovicinus	5.70387858039588e-05
542	2	L042_2	1566	0.000315943605789695	11	0	O	135619	Oceanospirillales	0.000627426643843547
542	2	L042_2	1567	0.000143610729904407	5	0	F	28256	Halomonadaceae	0.000285193929019794
542	2	L042_2	1568	8.61664379426442e-05	3	2	G	2745	Halomonas	0.000171116357411877
542	2	L042_2	1569	2.87221459808814e-05	1	1	S	475662	Halomonas beimenensis	5.70387858039588e-05
542	2	L042_2	1570	2.87221459808814e-05	1	0	G	42054	Chromohalobacter	5.70387858039588e-05
542	2	L042_2	1571	2.87221459808814e-05	1	0	S	158080	Chromohalobacter salexigens	5.70387858039588e-05
542	2	L042_2	1573	2.87221459808814e-05	1	0	G	376488	Halotalea	5.70387858039588e-05
542	2	L042_2	1574	2.87221459808814e-05	1	1	S	376489	Halotalea alkalilenta	5.70387858039588e-05
542	2	L042_2	1575	0.000143610729904407	5	0	F	224372	Alcanivoracaceae	0.000285193929019794
542	2	L042_2	1576	0.000114888583923526	4	1	G	59753	Alcanivorax	0.000228155143215835
542	2	L042_2	1577	8.61664379426442e-05	3	3	S	1094342	Alcanivorax xenomutans	0.000171116357411877
542	2	L042_2	1578	2.87221459808814e-05	1	0	G	2025617	Ketobacter	5.70387858039588e-05
542	2	L042_2	1579	2.87221459808814e-05	1	1	S	1917421	Ketobacter alkanivorans	5.70387858039588e-05
542	2	L042_2	1580	2.87221459808814e-05	1	0	F	1920240	Kangiellaceae	5.70387858039588e-05
542	2	L042_2	1581	2.87221459808814e-05	1	0	G	261963	Kangiella	5.70387858039588e-05
542	2	L042_2	1582	2.87221459808814e-05	1	1	S	1144748	Kangiella sediminilitoris	5.70387858039588e-05
542	2	L042_2	1583	0.000258499313827933	9	0	O	135613	Chromatiales	0.00051334907223563
542	2	L042_2	1584	0.000143610729904407	5	0	F	72276	Ectothiorhodospiraceae	0.000285193929019794
542	2	L042_2	1585	5.74442919617628e-05	2	0	G	1051	Ectothiorhodospira	0.000114077571607918
542	2	L042_2	1586	5.74442919617628e-05	2	2	S	1442136	Ectothiorhodospira sp. BSL-9	0.000114077571607918
542	2	L042_2	1587	2.87221459808814e-05	1	0	G	106633	Thioalkalivibrio	5.70387858039588e-05
542	2	L042_2	1588	2.87221459808814e-05	1	1	S	396595	Thioalkalivibrio sp. K90mix	5.70387858039588e-05
542	2	L042_2	1589	2.87221459808814e-05	1	0	G	1335745	Spiribacter	5.70387858039588e-05
542	2	L042_2	1590	2.87221459808814e-05	1	1	S	1335757	Spiribacter curvatus	5.70387858039588e-05
542	2	L042_2	1591	2.87221459808814e-05	1	0	G	1765964	Acidihalobacter	5.70387858039588e-05
542	2	L042_2	1592	2.87221459808814e-05	1	1	S	160660	Acidihalobacter prosperus	5.70387858039588e-05
542	2	L042_2	1593	8.61664379426442e-05	3	0	F	449719	Granulosicoccaceae	0.000171116357411877
542	2	L042_2	1594	8.61664379426442e-05	3	0	G	437504	Granulosicoccus	0.000171116357411877
542	2	L042_2	1595	8.61664379426442e-05	3	0	S	437505	Granulosicoccus antarcticus	0.000171116357411877
542	2	L042_2	1597	2.87221459808814e-05	1	0	F	1046	Chromatiaceae	5.70387858039588e-05
542	2	L042_2	1598	2.87221459808814e-05	1	0	G	1227	Nitrosococcus	5.70387858039588e-05
542	2	L042_2	1599	2.87221459808814e-05	1	0	S	473531	Nitrosococcus watsonii	5.70387858039588e-05
542	2	L042_2	1601	0.000258499313827933	9	0	O	135624	Aeromonadales	0.00051334907223563
542	2	L042_2	1602	0.000258499313827933	9	0	F	84642	Aeromonadaceae	0.00051334907223563
542	2	L042_2	1603	0.00020105502186617	7	1	G	642	Aeromonas	0.000399271500627712
542	2	L042_2	1604	8.61664379426442e-05	3	3	S	652	Aeromonas schubertii	0.000171116357411877
542	2	L042_2	1605	2.87221459808814e-05	1	0	S	644	Aeromonas hydrophila	5.70387858039588e-05
542	2	L042_2	1607	2.87221459808814e-05	1	1	S	2033032	Aeromonas sp. CA23	5.70387858039588e-05
542	2	L042_2	1608	2.87221459808814e-05	1	1	S	948519	Aeromonas rivipollensis	5.70387858039588e-05
542	2	L042_2	1609	5.74442919617628e-05	2	0	G	43947	Tolumonas	0.000114077571607918
542	2	L042_2	1610	5.74442919617628e-05	2	0	S	43948	Tolumonas auensis	0.000114077571607918
542	2	L042_2	1612	0.000229777167847051	8	0	O	135623	Vibrionales	0.000456310286431671
542	2	L042_2	1613	0.000229777167847051	8	0	F	641	Vibrionaceae	0.000456310286431671
542	2	L042_2	1614	0.000229777167847051	8	5	G	662	Vibrio	0.000456310286431671
542	2	L042_2	1616	2.87221459808814e-05	1	1	S	1534743	Vibrio hyugaensis	5.70387858039588e-05
542	2	L042_2	1617	0.000172332875885288	6	0	O	135622	Alteromonadales	0.000342232714823753
542	2	L042_2	1618	0.000114888583923526	4	0	F	267890	Shewanellaceae	0.000228155143215835
542	2	L042_2	1619	0.000114888583923526	4	0	G	22	Shewanella	0.000228155143215835
542	2	L042_2	1620	0.000114888583923526	4	4	S	260364	Shewanella marisflavi	0.000228155143215835
542	2	L042_2	1621	5.74442919617628e-05	2	0	F	72275	Alteromonadaceae	0.000114077571607918
542	2	L042_2	1622	5.74442919617628e-05	2	2	G	226	Alteromonas	0.000114077571607918
542	2	L042_2	1623	0.000172332875885288	6	1	O	1706369	Cellvibrionales	0.000342232714823753
542	2	L042_2	1624	5.74442919617628e-05	2	1	F	1706371	Cellvibrionaceae	0.000114077571607918
542	2	L042_2	1625	2.87221459808814e-05	1	0	G	10	Cellvibrio	5.70387858039588e-05
542	2	L042_2	1626	2.87221459808814e-05	1	1	S	1987723	Cellvibrio sp. PSBB006	5.70387858039588e-05
542	2	L042_2	1627	5.74442919617628e-05	2	0	F	1706373	Microbulbiferaceae	0.000114077571607918
542	2	L042_2	1628	5.74442919617628e-05	2	0	G	48073	Microbulbifer	0.000114077571607918
542	2	L042_2	1629	5.74442919617628e-05	2	2	S	252514	Microbulbifer thermotolerans	0.000114077571607918
542	2	L042_2	1630	2.87221459808814e-05	1	0	F	1706372	Halieaceae	5.70387858039588e-05
542	2	L042_2	1631	2.87221459808814e-05	1	0	G	1217416	Halioglobus	5.70387858039588e-05
542	2	L042_2	1632	2.87221459808814e-05	1	1	S	930806	Halioglobus pacificus	5.70387858039588e-05
542	2	L042_2	1634	5.74442919617628e-05	2	0	G	349742	Sedimenticola	0.000114077571607918
542	2	L042_2	1635	5.74442919617628e-05	2	2	S	1543721	Sedimenticola thiotaurini	0.000114077571607918
542	2	L042_2	1636	5.74442919617628e-05	2	0	G	1524249	Pseudohongiella	0.000114077571607918
542	2	L042_2	1637	5.74442919617628e-05	2	2	S	1249552	Pseudohongiella spirulinae	0.000114077571607918
542	2	L042_2	1639	2.87221459808814e-05	1	1	S	186490	Candidatus Baumannia cicadellinicola	5.70387858039588e-05
542	2	L042_2	1640	8.61664379426442e-05	3	0	O	135618	Methylococcales	0.000171116357411877
542	2	L042_2	1641	8.61664379426442e-05	3	0	F	403	Methylococcaceae	0.000171116357411877
542	2	L042_2	1642	8.61664379426442e-05	3	0	G	413	Methylococcus	0.000171116357411877
542	2	L042_2	1643	8.61664379426442e-05	3	0	S	414	Methylococcus capsulatus	0.000171116357411877
542	2	L042_2	1645	5.74442919617628e-05	2	0	O	1692040	Acidiferrobacterales	0.000114077571607918
542	2	L042_2	1646	5.74442919617628e-05	2	0	F	1692041	Acidiferrobacteraceae	0.000114077571607918
542	2	L042_2	1647	5.74442919617628e-05	2	0	G	1692042	Sulfurifustis	0.000114077571607918
542	2	L042_2	1648	5.74442919617628e-05	2	2	S	1675686	Sulfurifustis variabilis	0.000114077571607918
542	2	L042_2	1649	2.87221459808814e-05	1	0	O	72273	Thiotrichales	5.70387858039588e-05
542	2	L042_2	1650	2.87221459808814e-05	1	0	F	135616	Piscirickettsiaceae	5.70387858039588e-05
542	2	L042_2	1651	2.87221459808814e-05	1	0	G	1237	Piscirickettsia	5.70387858039588e-05
542	2	L042_2	1652	2.87221459808814e-05	1	1	S	1238	Piscirickettsia salmonis	5.70387858039588e-05
542	2	L042_2	1653	2.87221459808814e-05	1	0	O	118969	Legionellales	5.70387858039588e-05
542	2	L042_2	1654	2.87221459808814e-05	1	0	F	444	Legionellaceae	5.70387858039588e-05
542	2	L042_2	1655	2.87221459808814e-05	1	0	G	445	Legionella	5.70387858039588e-05
542	2	L042_2	1656	2.87221459808814e-05	1	1	S	449	Legionella hackeliae	5.70387858039588e-05
542	2	L042_2	1658	0.0311348062432754	1084	0	C	29547	Epsilonproteobacteria	0.0618300438114914
542	2	L042_2	1659	0.0311348062432754	1084	0	O	213849	Campylobacterales	0.0618300438114914
542	2	L042_2	1660	0.0311348062432754	1084	0	F	72294	Campylobacteraceae	0.0618300438114914
542	2	L042_2	1661	0.0311348062432754	1084	400	G	194	Campylobacter	0.0618300438114914
542	2	L042_2	1662	0.016716288960873	582	35	S	197	Campylobacter jejuni	0.033196573337904
542	2	L042_2	1665	0.00275732601416461	96	94	S	195	Campylobacter coli	0.00547572343718005
542	2	L042_2	1667	0.000143610729904407	5	0	S	76517	Campylobacter hominis	0.000285193929019794
542	2	L042_2	1669	2.87221459808814e-05	1	1	S	824	Campylobacter gracilis	5.70387858039588e-05
542	2	L042_2	1670	0.00379132326947634	132	1	C	28221	Deltaproteobacteria	0.00752911972612257
542	2	L042_2	1671	0.00304454747397343	106	0	O	213115	Desulfovibrionales	0.00604611129521964
542	2	L042_2	1672	0.0029296588900499	102	7	F	194924	Desulfovibrionaceae	0.0058179561520038
542	2	L042_2	1673	0.00238393811641316	83	12	G	872	Desulfovibrio	0.00473421922172858
542	2	L042_2	1674	0.000718053649522035	25	8	S	881	Desulfovibrio vulgaris	0.00142596964509897
542	2	L042_2	1677	0.000459554335694102	16	16	S	901	Desulfovibrio piger	0.000912620572863341
542	2	L042_2	1678	0.000373387897751458	13	13	S	44742	Desulfovibrio fairfieldensis	0.000741504215451465
542	2	L042_2	1679	0.000114888583923526	4	0	S	58180	Desulfovibrio alaskensis	0.000228155143215835
542	2	L042_2	1681	0.000114888583923526	4	4	S	644968	Desulfovibrio sp. FW1012B	0.000228155143215835
542	2	L042_2	1682	8.61664379426442e-05	3	0	S	873	Desulfovibrio africanus	0.000171116357411877
542	2	L042_2	1684	8.61664379426442e-05	3	0	S	879	Desulfovibrio gigas	0.000171116357411877
542	2	L042_2	1686	5.74442919617628e-05	2	0	S	184917	Desulfovibrio magneticus	0.000114077571607918
542	2	L042_2	1688	2.87221459808814e-05	1	0	S	880	Desulfovibrio salexigens	5.70387858039588e-05
542	2	L042_2	1690	0.000229777167847051	8	0	G	41707	Lawsonia	0.000456310286431671
542	2	L042_2	1691	0.000229777167847051	8	8	S	29546	Lawsonia intracellularis	0.000456310286431671
542	2	L042_2	1692	0.000114888583923526	4	0	G	2035811	Pseudodesulfovibrio	0.000228155143215835
542	2	L042_2	1693	5.74442919617628e-05	2	2	S	1716143	Pseudodesulfovibrio indicus	0.000114077571607918
542	2	L042_2	1694	2.87221459808814e-05	1	0	S	182210	Pseudodesulfovibrio aespoeensis	5.70387858039588e-05
542	2	L042_2	1696	2.87221459808814e-05	1	0	S	879567	Pseudodesulfovibrio piezophilus	5.70387858039588e-05
542	2	L042_2	1698	8.61664379426442e-05	3	0	F	213116	Desulfomicrobiaceae	0.000171116357411877
542	2	L042_2	1699	8.61664379426442e-05	3	0	G	898	Desulfomicrobium	0.000171116357411877
542	2	L042_2	1700	5.74442919617628e-05	2	0	S	132132	Desulfomicrobium orale	0.000114077571607918
542	2	L042_2	1702	2.87221459808814e-05	1	0	S	899	Desulfomicrobium baculatum	5.70387858039588e-05
542	2	L042_2	1704	2.87221459808814e-05	1	0	F	213117	Desulfohalobiaceae	5.70387858039588e-05
542	2	L042_2	1705	2.87221459808814e-05	1	0	G	45662	Desulfohalobium	5.70387858039588e-05
542	2	L042_2	1706	2.87221459808814e-05	1	0	S	45663	Desulfohalobium retbaense	5.70387858039588e-05
542	2	L042_2	1708	0.000258499313827933	9	0	O	29	Myxococcales	0.00051334907223563
542	2	L042_2	1710	8.61664379426442e-05	3	0	F	31	Myxococcaceae	0.000171116357411877
542	2	L042_2	1711	8.61664379426442e-05	3	0	G	32	Myxococcus	0.000171116357411877
542	2	L042_2	1712	5.74442919617628e-05	2	0	S	83455	Myxococcus stipitatus	0.000114077571607918
542	2	L042_2	1714	2.87221459808814e-05	1	1	S	1297742	Myxococcus hansupus	5.70387858039588e-05
542	2	L042_2	1715	5.74442919617628e-05	2	0	F	39	Archangiaceae	0.000114077571607918
542	2	L042_2	1716	5.74442919617628e-05	2	0	G	42	Cystobacter	0.000114077571607918
542	2	L042_2	1717	5.74442919617628e-05	2	2	S	43	Cystobacter fuscus	0.000114077571607918
542	2	L042_2	1719	5.74442919617628e-05	2	0	F	224464	Kofleriaceae	0.000114077571607918
542	2	L042_2	1720	5.74442919617628e-05	2	0	G	162027	Haliangium	0.000114077571607918
542	2	L042_2	1721	5.74442919617628e-05	2	0	S	80816	Haliangium ochraceum	0.000114077571607918
542	2	L042_2	1724	2.87221459808814e-05	1	0	F	49	Polyangiaceae	5.70387858039588e-05
542	2	L042_2	1725	2.87221459808814e-05	1	0	G	50	Chondromyces	5.70387858039588e-05
542	2	L042_2	1726	2.87221459808814e-05	1	1	S	52	Chondromyces crocatus	5.70387858039588e-05
542	2	L042_2	1727	0.00020105502186617	7	0	O	69541	Desulfuromonadales	0.000399271500627712
542	2	L042_2	1728	0.000172332875885288	6	0	F	213422	Geobacteraceae	0.000342232714823753
542	2	L042_2	1729	0.000143610729904407	5	2	G	28231	Geobacter	0.000285193929019794
542	2	L042_2	1730	8.61664379426442e-05	3	0	S	313985	Geobacter lovleyi	0.000171116357411877
542	2	L042_2	1732	2.87221459808814e-05	1	0	G	392332	Geoalkalibacter	5.70387858039588e-05
542	2	L042_2	1733	2.87221459808814e-05	1	1	S	483547	Geoalkalibacter subterraneus	5.70387858039588e-05
542	2	L042_2	1734	2.87221459808814e-05	1	0	F	213421	Desulfuromonadaceae	5.70387858039588e-05
542	2	L042_2	1735	2.87221459808814e-05	1	0	G	890	Desulfuromonas	5.70387858039588e-05
542	2	L042_2	1736	2.87221459808814e-05	1	1	S	1603606	Desulfuromonas soudanensis	5.70387858039588e-05
542	2	L042_2	1737	0.000143610729904407	5	0	O	213118	Desulfobacterales	0.000285193929019794
542	2	L042_2	1738	0.000114888583923526	4	2	F	213121	Desulfobulbaceae	0.000228155143215835
542	2	L042_2	1739	2.87221459808814e-05	1	0	G	109168	Desulfotalea	5.70387858039588e-05
542	2	L042_2	1740	2.87221459808814e-05	1	0	S	84980	Desulfotalea psychrophila	5.70387858039588e-05
542	2	L042_2	1742	2.87221459808814e-05	1	0	G	427922	Desulfurivibrio	5.70387858039588e-05
542	2	L042_2	1743	2.87221459808814e-05	1	0	S	427923	Desulfurivibrio alkaliphilus	5.70387858039588e-05
542	2	L042_2	1745	2.87221459808814e-05	1	0	F	213119	Desulfobacteraceae	5.70387858039588e-05
542	2	L042_2	1746	2.87221459808814e-05	1	0	G	2295	Desulfobacterium	5.70387858039588e-05
542	2	L042_2	1747	2.87221459808814e-05	1	0	S	2296	Desulfobacterium autotrophicum	5.70387858039588e-05
542	2	L042_2	1749	8.61664379426442e-05	3	0	O	213462	Syntrophobacterales	0.000171116357411877
542	2	L042_2	1750	8.61664379426442e-05	3	0	F	213468	Syntrophaceae	0.000171116357411877
542	2	L042_2	1751	5.74442919617628e-05	2	0	G	2357	Desulfomonile	0.000114077571607918
542	2	L042_2	1752	5.74442919617628e-05	2	0	S	2358	Desulfomonile tiedjei	0.000114077571607918
542	2	L042_2	1754	2.87221459808814e-05	1	0	G	43773	Syntrophus	5.70387858039588e-05
542	2	L042_2	1755	2.87221459808814e-05	1	0	S	316277	Syntrophus aciditrophicus	5.70387858039588e-05
542	2	L042_2	1757	2.87221459808814e-05	1	0	F	1902584	Candidatus Desulfofervidaceae	5.70387858039588e-05
542	2	L042_2	1758	2.87221459808814e-05	1	0	G	1902583	Candidatus Desulfofervidus	5.70387858039588e-05
542	2	L042_2	1759	2.87221459808814e-05	1	1	S	1621989	Candidatus Desulfofervidus auxilii	5.70387858039588e-05
542	2	L042_2	1760	0.00640503855373655	223	13	C	28216	Betaproteobacteria	0.0127196492342828
542	2	L042_2	1761	0.00502637554665424	175	18	O	80840	Burkholderiales	0.0099817875156928
542	2	L042_2	1764	0.000373387897751458	13	13	S	1469502	Burkholderiales bacterium GJ-E10	0.000741504215451465
542	2	L042_2	1765	0.000344665751770577	12	12	S	1834205	Burkholderiales bacterium YL45	0.000684465429647506
542	2	L042_2	1767	8.61664379426442e-05	3	0	G	318147	Paucibacter	0.000171116357411877
542	2	L042_2	1768	8.61664379426442e-05	3	3	S	1768242	Paucibacter sp. KCTC 42545	0.000171116357411877
542	2	L042_2	1769	2.87221459808814e-05	1	0	G	88	Leptothrix	5.70387858039588e-05
542	2	L042_2	1770	2.87221459808814e-05	1	0	S	34029	Leptothrix cholodnii	5.70387858039588e-05
542	2	L042_2	1772	2.87221459808814e-05	1	0	G	32012	Thiomonas	5.70387858039588e-05
542	2	L042_2	1773	2.87221459808814e-05	1	1	S	1050370	Thiomonas sp. X19	5.70387858039588e-05
542	2	L042_2	1774	2.87221459808814e-05	1	0	G	65047	Mitsuaria	5.70387858039588e-05
542	2	L042_2	1775	2.87221459808814e-05	1	1	S	1658665	Mitsuaria sp. 7	5.70387858039588e-05
542	2	L042_2	1776	2.87221459808814e-05	1	0	G	316612	Methylibium	5.70387858039588e-05
542	2	L042_2	1777	2.87221459808814e-05	1	0	S	105560	Methylibium petroleiphilum	5.70387858039588e-05
542	2	L042_2	1779	0.00114888583923526	40	4	F	80864	Comamonadaceae	0.00228155143215835
542	2	L042_2	1780	0.000287221459808814	10	1	G	12916	Acidovorax	0.000570387858039588
542	2	L042_2	1781	0.000114888583923526	4	4	S	80868	Acidovorax cattleyae	0.000228155143215835
542	2	L042_2	1782	5.74442919617628e-05	2	2	S	1858609	Acidovorax sp. T1	0.000114077571607918
542	2	L042_2	1783	2.87221459808814e-05	1	0	S	80867	Acidovorax avenae	5.70387858039588e-05
542	2	L042_2	1785	2.87221459808814e-05	1	1	S	80869	Acidovorax citrulli	5.70387858039588e-05
542	2	L042_2	1786	2.87221459808814e-05	1	1	S	1842533	Acidovorax sp. RAC01	5.70387858039588e-05
542	2	L042_2	1787	0.00020105502186617	7	0	G	219181	Ottowia	0.000399271500627712
542	2	L042_2	1788	0.000143610729904407	5	5	S	1658672	Ottowia sp. oral taxon 894	0.000285193929019794
542	2	L042_2	1789	5.74442919617628e-05	2	2	S	2109914	Ottowia oryzae	0.000114077571607918
542	2	L042_2	1790	0.000114888583923526	4	2	G	283	Comamonas	0.000228155143215835
542	2	L042_2	1791	2.87221459808814e-05	1	1	S	225992	Comamonas kerstersii	5.70387858039588e-05
542	2	L042_2	1792	2.87221459808814e-05	1	1	S	1082851	Comamonas serinivorans	5.70387858039588e-05
542	2	L042_2	1793	0.000114888583923526	4	0	G	364316	Verminephrobacter	0.000228155143215835
542	2	L042_2	1794	0.000114888583923526	4	0	S	364317	Verminephrobacter eiseniae	0.000228155143215835
542	2	L042_2	1796	5.74442919617628e-05	2	0	G	34072	Variovorax	0.000114077571607918
542	2	L042_2	1797	2.87221459808814e-05	1	0	S	34073	Variovorax paradoxus	5.70387858039588e-05
542	2	L042_2	1799	2.87221459808814e-05	1	1	S	1795631	Variovorax sp. PAMC 28711	5.70387858039588e-05
542	2	L042_2	1800	5.74442919617628e-05	2	0	G	47420	Hydrogenophaga	0.000114077571607918
542	2	L042_2	1801	5.74442919617628e-05	2	2	S	1763535	Hydrogenophaga crassostreae	0.000114077571607918
542	2	L042_2	1802	5.74442919617628e-05	2	0	G	1436289	Candidatus Symbiobacter	0.000114077571607918
542	2	L042_2	1803	5.74442919617628e-05	2	0	S	1436290	Candidatus Symbiobacter mobilis	0.000114077571607918
542	2	L042_2	1805	2.87221459808814e-05	1	0	G	1649468	Melaminivora	5.70387858039588e-05
542	2	L042_2	1806	2.87221459808814e-05	1	1	S	2109913	Melaminivora sp. SC2-9	5.70387858039588e-05
542	2	L042_2	1807	2.87221459808814e-05	1	0	G	665874	Limnohabitans	5.70387858039588e-05
542	2	L042_2	1808	2.87221459808814e-05	1	1	S	1678129	Limnohabitans sp. 103DPR2	5.70387858039588e-05
542	2	L042_2	1809	2.87221459808814e-05	1	0	G	281915	Curvibacter	5.70387858039588e-05
542	2	L042_2	1810	2.87221459808814e-05	1	1	S	1844971	Curvibacter sp. AEP1-3	5.70387858039588e-05
542	2	L042_2	1811	2.87221459808814e-05	1	0	G	174951	Ramlibacter	5.70387858039588e-05
542	2	L042_2	1812	2.87221459808814e-05	1	0	S	94132	Ramlibacter tataouinensis	5.70387858039588e-05
542	2	L042_2	1814	2.87221459808814e-05	1	0	G	28065	Rhodoferax	5.70387858039588e-05
542	2	L042_2	1815	2.87221459808814e-05	1	1	S	1484693	Rhodoferax saidenbachensis	5.70387858039588e-05
542	2	L042_2	1816	0.00083294223344556	29	4	F	119060	Burkholderiaceae	0.00165412478831481
542	2	L042_2	1817	0.000287221459808814	10	1	G	32008	Burkholderia	0.000570387858039588
542	2	L042_2	1819	8.61664379426442e-05	3	0	S	152480	Burkholderia ambifaria	0.000171116357411877
542	2	L042_2	1821	2.87221459808814e-05	1	1	S	1503054	Burkholderia stagnalis	5.70387858039588e-05
542	2	L042_2	1822	2.87221459808814e-05	1	0	S	101571	Burkholderia ubonensis	5.70387858039588e-05
542	2	L042_2	1824	2.87221459808814e-05	1	1	S	179879	Burkholderia anthina	5.70387858039588e-05
542	2	L042_2	1825	2.87221459808814e-05	1	1	S	1855726	Burkholderia sp. KK1	5.70387858039588e-05
542	2	L042_2	1827	2.87221459808814e-05	1	1	S	13373	Burkholderia mallei	5.70387858039588e-05
542	2	L042_2	1828	2.87221459808814e-05	1	1	S	1795043	Burkholderia sp. PAMC 26561	5.70387858039588e-05
542	2	L042_2	1829	0.000143610729904407	5	0	G	106589	Cupriavidus	0.000285193929019794
542	2	L042_2	1830	5.74442919617628e-05	2	0	S	82541	Cupriavidus gilardii	0.000114077571607918
542	2	L042_2	1832	5.74442919617628e-05	2	2	S	106590	Cupriavidus necator	0.000114077571607918
542	2	L042_2	1833	2.87221459808814e-05	1	1	S	119219	Cupriavidus metallidurans	5.70387858039588e-05
542	2	L042_2	1834	8.61664379426442e-05	3	0	G	44013	Polynucleobacter	0.000171116357411877
542	2	L042_2	1835	5.74442919617628e-05	2	2	S	556054	Polynucleobacter difficilis	0.000114077571607918
542	2	L042_2	1836	2.87221459808814e-05	1	1	S	556053	Polynucleobacter acidiphobus	5.70387858039588e-05
542	2	L042_2	1837	5.74442919617628e-05	2	0	G	48736	Ralstonia	0.000114077571607918
542	2	L042_2	1838	2.87221459808814e-05	1	1	S	305	Ralstonia solanacearum	5.70387858039588e-05
542	2	L042_2	1840	2.87221459808814e-05	1	1	S	1944648	blood disease bacterium A2-HR MARDI	5.70387858039588e-05
542	2	L042_2	1841	5.74442919617628e-05	2	0	G	93217	Pandoraea	0.000114077571607918
542	2	L042_2	1842	2.87221459808814e-05	1	1	S	445709	Pandoraea thiooxydans	5.70387858039588e-05
542	2	L042_2	1843	2.87221459808814e-05	1	1	S	656179	Pandoraea faecigallinarum	5.70387858039588e-05
542	2	L042_2	1844	5.74442919617628e-05	2	2	G	1822464	Paraburkholderia	0.000114077571607918
542	2	L042_2	1845	2.87221459808814e-05	1	0	G	157932	Paucimonas	5.70387858039588e-05
542	2	L042_2	1846	2.87221459808814e-05	1	1	S	29443	Paucimonas lemoignei	5.70387858039588e-05
542	2	L042_2	1847	0.000746775795502916	26	6	F	75682	Oxalobacteraceae	0.00148300843090293
542	2	L042_2	1848	0.00020105502186617	7	0	G	846	Oxalobacter	0.000399271500627712
542	2	L042_2	1849	0.00020105502186617	7	7	S	847	Oxalobacter formigenes	0.000399271500627712
542	2	L042_2	1850	0.000172332875885288	6	1	G	963	Herbaspirillum	0.000342232714823753
542	2	L042_2	1851	5.74442919617628e-05	2	2	S	92645	Herbaspirillum frisingense	0.000114077571607918
542	2	L042_2	1852	5.74442919617628e-05	2	0	S	341045	Herbaspirillum hiltneri	0.000114077571607918
542	2	L042_2	1854	2.87221459808814e-05	1	1	S	964	Herbaspirillum seropedicae	5.70387858039588e-05
542	2	L042_2	1855	0.000143610729904407	5	1	G	149698	Massilia	0.000285193929019794
542	2	L042_2	1856	0.000114888583923526	4	4	S	1707785	Massilia sp. WG5	0.000228155143215835
542	2	L042_2	1857	5.74442919617628e-05	2	0	G	29580	Janthinobacterium	0.000114077571607918
542	2	L042_2	1858	2.87221459808814e-05	1	1	S	368607	Janthinobacterium svalbardensis	5.70387858039588e-05
542	2	L042_2	1859	2.87221459808814e-05	1	1	S	1644131	Janthinobacterium sp. 1_2014MBL_MicDiv	5.70387858039588e-05
542	2	L042_2	1860	0.000574442919617628	20	0	F	506	Alcaligenaceae	0.00114077571607918
542	2	L042_2	1861	0.000229777167847051	8	0	G	222	Achromobacter	0.000456310286431671
542	2	L042_2	1862	0.000143610729904407	5	5	S	32002	Achromobacter denitrificans	0.000285193929019794
542	2	L042_2	1863	5.74442919617628e-05	2	1	S	85698	Achromobacter xylosoxidans	0.000114077571607918
542	2	L042_2	1865	2.87221459808814e-05	1	1	S	217204	Achromobacter insolitus	5.70387858039588e-05
542	2	L042_2	1866	0.00020105502186617	7	1	G	517	Bordetella	0.000399271500627712
542	2	L042_2	1867	5.74442919617628e-05	2	2	S	35814	Bordetella holmesii	0.000114077571607918
542	2	L042_2	1868	5.74442919617628e-05	2	2	S	1416803	Bordetella genomosp. 9	0.000114077571607918
542	2	L042_2	1869	2.87221459808814e-05	1	1	S	123899	Bordetella trematum	5.70387858039588e-05
542	2	L042_2	1870	2.87221459808814e-05	1	1	S	463014	Bordetella flabilis	5.70387858039588e-05
542	2	L042_2	1871	0.000143610729904407	5	0	G	359336	Castellaniella	0.000285193929019794
542	2	L042_2	1872	0.000143610729904407	5	0	S	75697	Castellaniella defragrans	0.000285193929019794
542	2	L042_2	1874	0.000545720773636746	19	0	O	206351	Neisseriales	0.00108373693027522
542	2	L042_2	1875	0.000315943605789695	11	0	F	481	Neisseriaceae	0.000627426643843547
542	2	L042_2	1876	0.000258499313827933	9	4	G	482	Neisseria	0.00051334907223563
542	2	L042_2	1877	8.61664379426442e-05	3	3	S	495	Neisseria elongata	0.000171116357411877
542	2	L042_2	1878	2.87221459808814e-05	1	1	S	28449	Neisseria subflava	5.70387858039588e-05
542	2	L042_2	1879	2.87221459808814e-05	1	1	S	1853278	Neisseria sp. 10023	5.70387858039588e-05
542	2	L042_2	1880	5.74442919617628e-05	2	0	G	59	Vitreoscilla	0.000114077571607918
542	2	L042_2	1881	5.74442919617628e-05	2	2	S	63	Vitreoscilla filiformis	0.000114077571607918
542	2	L042_2	1882	0.000229777167847051	8	2	F	1499392	Chromobacteriaceae	0.000456310286431671
542	2	L042_2	1883	5.74442919617628e-05	2	0	G	57479	Microvirgula	0.000114077571607918
542	2	L042_2	1884	5.74442919617628e-05	2	2	S	57480	Microvirgula aerodenitrificans	0.000114077571607918
542	2	L042_2	1885	5.74442919617628e-05	2	0	G	57739	Vogesella	0.000114077571607918
542	2	L042_2	1886	5.74442919617628e-05	2	2	S	1192162	Vogesella sp. LIG4	0.000114077571607918
542	2	L042_2	1888	5.74442919617628e-05	2	0	G	535	Chromobacterium	0.000114077571607918
542	2	L042_2	1889	5.74442919617628e-05	2	2	S	1108595	Chromobacterium vaccinii	0.000114077571607918
542	2	L042_2	1890	0.000258499313827933	9	0	O	206389	Rhodocyclales	0.00051334907223563
542	2	L042_2	1891	0.000143610729904407	5	0	F	2008794	Zoogloeaceae	0.000285193929019794
542	2	L042_2	1892	0.000114888583923526	4	0	G	33057	Thauera	0.000228155143215835
542	2	L042_2	1893	5.74442919617628e-05	2	2	S	85643	Thauera sp. MZ1T	0.000114077571607918
542	2	L042_2	1894	2.87221459808814e-05	1	1	S	2005884	Thauera sp. K11	5.70387858039588e-05
542	2	L042_2	1895	2.87221459808814e-05	1	1	S	2184083	Thauera hydrothermalis	5.70387858039588e-05
542	2	L042_2	1896	2.87221459808814e-05	1	1	G	12960	Azoarcus	5.70387858039588e-05
542	2	L042_2	1897	8.61664379426442e-05	3	0	F	2008795	Azonexaceae	0.000171116357411877
542	2	L042_2	1898	8.61664379426442e-05	3	0	G	73029	Dechloromonas	0.000171116357411877
542	2	L042_2	1899	8.61664379426442e-05	3	0	S	259537	Dechloromonas aromatica	0.000171116357411877
542	2	L042_2	1901	2.87221459808814e-05	1	0	F	75787	Rhodocyclaceae	5.70387858039588e-05
542	2	L042_2	1902	2.87221459808814e-05	1	0	G	146937	Azospira	5.70387858039588e-05
542	2	L042_2	1903	2.87221459808814e-05	1	0	S	146939	Azospira oryzae	5.70387858039588e-05
542	2	L042_2	1905	0.000143610729904407	5	0	O	32003	Nitrosomonadales	0.000285193929019794
542	2	L042_2	1907	5.74442919617628e-05	2	0	F	2008793	Sterolibacteriaceae	0.000114077571607918
542	2	L042_2	1908	5.74442919617628e-05	2	0	G	1054211	Sulfuritalea	0.000114077571607918
542	2	L042_2	1909	5.74442919617628e-05	2	0	S	748811	Sulfuritalea hydrogenivorans	0.000114077571607918
542	2	L042_2	1911	2.87221459808814e-05	1	0	F	2008790	Thiobacillaceae	5.70387858039588e-05
542	2	L042_2	1912	2.87221459808814e-05	1	0	G	919	Thiobacillus	5.70387858039588e-05
542	2	L042_2	1913	2.87221459808814e-05	1	0	S	36861	Thiobacillus denitrificans	5.70387858039588e-05
542	2	L042_2	1916	5.74442919617628e-05	2	0	G	327159	Candidatus Accumulibacter	0.000114077571607918
542	2	L042_2	1917	5.74442919617628e-05	2	0	S	327160	Candidatus Accumulibacter phosphatis	0.000114077571607918
542	2	L042_2	1919	0.00465298764890279	162	15	C	28211	Alphaproteobacteria	0.00924028330024133
542	2	L042_2	1920	0.00229777167847051	80	13	O	356	Rhizobiales	0.00456310286431671
542	2	L042_2	1921	0.000775497941483798	27	0	F	82115	Rhizobiaceae	0.00154004721670689
542	2	L042_2	1923	0.000516998627655865	18	6	G	379	Rhizobium	0.00102669814447126
542	2	L042_2	1924	0.000229777167847051	8	8	S	384	Rhizobium leguminosarum	0.000456310286431671
542	2	L042_2	1925	8.61664379426442e-05	3	3	S	29449	Rhizobium etli	0.000171116357411877
542	2	L042_2	1926	2.87221459808814e-05	1	0	S	398	Rhizobium tropici	5.70387858039588e-05
542	2	L042_2	1928	5.74442919617628e-05	2	0	G	1525371	Neorhizobium	0.000114077571607918
542	2	L042_2	1929	5.74442919617628e-05	2	2	S	399	Neorhizobium galegae	0.000114077571607918
542	2	L042_2	1930	2.87221459808814e-05	1	0	G	357	Agrobacterium	5.70387858039588e-05
542	2	L042_2	1931	2.87221459808814e-05	1	1	S	1842536	Agrobacterium sp. RAC06	5.70387858039588e-05
542	2	L042_2	1933	0.000143610729904407	5	0	G	28105	Sinorhizobium	0.000285193929019794
542	2	L042_2	1934	5.74442919617628e-05	2	2	S	382	Sinorhizobium meliloti	0.000114077571607918
542	2	L042_2	1935	5.74442919617628e-05	2	2	S	1842534	Sinorhizobium sp. RAC02	0.000114077571607918
542	2	L042_2	1936	2.87221459808814e-05	1	0	S	110321	Sinorhizobium medicae	5.70387858039588e-05
542	2	L042_2	1938	0.000344665751770577	12	1	F	41294	Bradyrhizobiaceae	0.000684465429647506
542	2	L042_2	1939	0.000229777167847051	8	1	G	374	Bradyrhizobium	0.000456310286431671
542	2	L042_2	1940	0.000114888583923526	4	4	S	1437360	Bradyrhizobium erythrophlei	0.000228155143215835
542	2	L042_2	1941	5.74442919617628e-05	2	2	S	1355477	Bradyrhizobium diazoefficiens	0.000114077571607918
542	2	L042_2	1942	2.87221459808814e-05	1	1	S	114615	Bradyrhizobium sp. ORS 278	5.70387858039588e-05
542	2	L042_2	1943	8.61664379426442e-05	3	0	G	1073	Rhodopseudomonas	0.000171116357411877
542	2	L042_2	1944	8.61664379426442e-05	3	0	S	1076	Rhodopseudomonas palustris	0.000171116357411877
542	2	L042_2	1947	0.000344665751770577	12	0	F	69277	Phyllobacteriaceae	0.000684465429647506
542	2	L042_2	1948	0.000258499313827933	9	1	G	68287	Mesorhizobium	0.00051334907223563
542	2	L042_2	1949	0.000143610729904407	5	0	S	39645	Mesorhizobium ciceri	0.000285193929019794
542	2	L042_2	1951	8.61664379426442e-05	3	0	S	593909	Mesorhizobium opportunistum	0.000171116357411877
542	2	L042_2	1953	2.87221459808814e-05	1	0	G	28100	Phyllobacterium	5.70387858039588e-05
542	2	L042_2	1954	2.87221459808814e-05	1	1	S	1867719	Phyllobacterium zundukense	5.70387858039588e-05
542	2	L042_2	1955	2.87221459808814e-05	1	0	G	31988	Aminobacter	5.70387858039588e-05
542	2	L042_2	1956	2.87221459808814e-05	1	1	S	374606	Aminobacter sp. MSH1	5.70387858039588e-05
542	2	L042_2	1957	2.87221459808814e-05	1	0	G	245876	Nitratireductor	5.70387858039588e-05
542	2	L042_2	1958	2.87221459808814e-05	1	1	S	1756988	Nitratireductor sp. OM-1	5.70387858039588e-05
542	2	L042_2	1959	0.000315943605789695	11	0	F	119045	Methylobacteriaceae	0.000627426643843547
542	2	L042_2	1960	0.00020105502186617	7	0	G	2282523	Methylorubrum	0.000399271500627712
542	2	L042_2	1961	0.00020105502186617	7	7	S	408	Methylorubrum extorquens	0.000399271500627712
542	2	L042_2	1962	5.74442919617628e-05	2	0	G	407	Methylobacterium	0.000114077571607918
542	2	L042_2	1963	5.74442919617628e-05	2	2	S	270351	Methylobacterium aquaticum	0.000114077571607918
542	2	L042_2	1964	5.74442919617628e-05	2	0	G	186650	Microvirga	0.000114077571607918
542	2	L042_2	1965	5.74442919617628e-05	2	2	S	1882682	Microvirga ossetica	0.000114077571607918
542	2	L042_2	1967	5.74442919617628e-05	2	1	G	1484898	Methyloceanibacter	0.000114077571607918
542	2	L042_2	1968	2.87221459808814e-05	1	1	S	2170729	Methyloceanibacter sp. wino2	5.70387858039588e-05
542	2	L042_2	1969	5.74442919617628e-05	2	0	F	335928	Xanthobacteraceae	0.000114077571607918
542	2	L042_2	1970	2.87221459808814e-05	1	0	G	6	Azorhizobium	5.70387858039588e-05
542	2	L042_2	1971	2.87221459808814e-05	1	0	S	7	Azorhizobium caulinodans	5.70387858039588e-05
542	2	L042_2	1973	2.87221459808814e-05	1	0	G	556257	Pseudolabrys	5.70387858039588e-05
542	2	L042_2	1974	2.87221459808814e-05	1	1	S	331696	Pseudolabrys taiwanensis	5.70387858039588e-05
542	2	L042_2	1975	2.87221459808814e-05	1	0	F	45401	Hyphomicrobiaceae	5.70387858039588e-05
542	2	L042_2	1976	2.87221459808814e-05	1	0	G	81	Hyphomicrobium	5.70387858039588e-05
542	2	L042_2	1977	2.87221459808814e-05	1	0	S	53399	Hyphomicrobium denitrificans	5.70387858039588e-05
542	2	L042_2	1979	0.000718053649522035	25	0	O	204455	Rhodobacterales	0.00142596964509897
542	2	L042_2	1980	0.000718053649522035	25	4	F	31989	Rhodobacteraceae	0.00142596964509897
542	2	L042_2	1981	0.000114888583923526	4	0	G	265	Paracoccus	0.000228155143215835
542	2	L042_2	1982	8.61664379426442e-05	3	3	S	2065379	Paracoccus sp. CBA4604	0.000171116357411877
542	2	L042_2	1983	2.87221459808814e-05	1	1	S	1945662	Paracoccus contaminans	5.70387858039588e-05
542	2	L042_2	1984	8.61664379426442e-05	3	0	G	227873	Pannonibacter	0.000171116357411877
542	2	L042_2	1985	8.61664379426442e-05	3	3	S	121719	Pannonibacter phragmitetus	0.000171116357411877
542	2	L042_2	1986	8.61664379426442e-05	3	0	G	204456	Gemmobacter	0.000171116357411877
542	2	L042_2	1987	8.61664379426442e-05	3	3	S	2169400	Gemmobacter sp. HYN0069	0.000171116357411877
542	2	L042_2	1988	8.61664379426442e-05	3	0	G	97050	Ruegeria	0.000171116357411877
542	2	L042_2	1989	8.61664379426442e-05	3	3	S	292414	Ruegeria sp. TM1040	0.000171116357411877
542	2	L042_2	1990	8.61664379426442e-05	3	0	G	1097466	Defluviimonas	0.000171116357411877
542	2	L042_2	1991	8.61664379426442e-05	3	3	S	1335048	Defluviimonas alba	0.000171116357411877
542	2	L042_2	1992	2.87221459808814e-05	1	0	G	302485	Phaeobacter	5.70387858039588e-05
542	2	L042_2	1993	2.87221459808814e-05	1	1	S	60890	Phaeobacter gallaeciensis	5.70387858039588e-05
542	2	L042_2	1994	2.87221459808814e-05	1	1	G	354203	Yangia	5.70387858039588e-05
542	2	L042_2	1995	2.87221459808814e-05	1	0	G	159345	Roseibacterium	5.70387858039588e-05
542	2	L042_2	1996	2.87221459808814e-05	1	0	S	159346	Roseibacterium elongatum	5.70387858039588e-05
542	2	L042_2	1998	2.87221459808814e-05	1	0	G	152161	Stappia	5.70387858039588e-05
542	2	L042_2	1999	2.87221459808814e-05	1	1	S	1881061	Stappia sp. ES.058	5.70387858039588e-05
542	2	L042_2	2000	2.87221459808814e-05	1	0	G	2211641	Yoonia	5.70387858039588e-05
542	2	L042_2	2001	2.87221459808814e-05	1	1	S	245188	Yoonia vestfoldensis	5.70387858039588e-05
542	2	L042_2	2002	0.000459554335694102	16	2	O	204441	Rhodospirillales	0.000912620572863341
542	2	L042_2	2003	0.000229777167847051	8	2	F	41295	Rhodospirillaceae	0.000456310286431671
542	2	L042_2	2004	5.74442919617628e-05	2	2	G	191	Azospirillum	0.000114077571607918
542	2	L042_2	2005	5.74442919617628e-05	2	2	G	13134	Magnetospirillum	0.000114077571607918
542	2	L042_2	2006	2.87221459808814e-05	1	0	G	1081	Rhodospirillum	5.70387858039588e-05
542	2	L042_2	2007	2.87221459808814e-05	1	1	S	1085	Rhodospirillum rubrum	5.70387858039588e-05
542	2	L042_2	2008	2.87221459808814e-05	1	0	G	1543705	Nitrospirillum	5.70387858039588e-05
542	2	L042_2	2009	2.87221459808814e-05	1	0	S	28077	Nitrospirillum amazonense	5.70387858039588e-05
542	2	L042_2	2011	0.000172332875885288	6	2	F	433	Acetobacteraceae	0.000342232714823753
542	2	L042_2	2012	2.87221459808814e-05	1	0	G	434	Acetobacter	5.70387858039588e-05
542	2	L042_2	2013	2.87221459808814e-05	1	0	S	438	Acetobacter pasteurianus	5.70387858039588e-05
542	2	L042_2	2015	2.87221459808814e-05	1	0	G	91914	Asaia	5.70387858039588e-05
542	2	L042_2	2016	2.87221459808814e-05	1	0	S	91915	Asaia bogorensis	5.70387858039588e-05
542	2	L042_2	2018	2.87221459808814e-05	1	0	G	1434011	Komagataeibacter	5.70387858039588e-05
542	2	L042_2	2019	2.87221459808814e-05	1	0	S	1177712	Komagataeibacter medellinensis	5.70387858039588e-05
542	2	L042_2	2021	2.87221459808814e-05	1	0	G	1602345	Parasaccharibacter	5.70387858039588e-05
542	2	L042_2	2022	2.87221459808814e-05	1	1	S	1510841	Parasaccharibacter apium	5.70387858039588e-05
542	2	L042_2	2023	0.000402110043732339	14	0	O	204457	Sphingomonadales	0.000798543001255424
542	2	L042_2	2024	0.000373387897751458	13	1	F	41297	Sphingomonadaceae	0.000741504215451465
542	2	L042_2	2025	0.000114888583923526	4	1	G	165695	Sphingobium	0.000228155143215835
542	2	L042_2	2026	5.74442919617628e-05	2	2	S	76947	Sphingobium herbicidovorans	0.000114077571607918
542	2	L042_2	2027	2.87221459808814e-05	1	1	S	407020	Sphingobium sp. MI1205	5.70387858039588e-05
542	2	L042_2	2028	5.74442919617628e-05	2	0	G	541	Zymomonas	0.000114077571607918
542	2	L042_2	2029	5.74442919617628e-05	2	0	S	542	Zymomonas mobilis	0.000114077571607918
542	2	L042_2	2032	5.74442919617628e-05	2	1	G	13687	Sphingomonas	0.000114077571607918
542	2	L042_2	2033	2.87221459808814e-05	1	0	S	397260	Sphingomonas sanxanigenens	5.70387858039588e-05
542	2	L042_2	2035	2.87221459808814e-05	1	0	G	72173	Citromicrobium	5.70387858039588e-05
542	2	L042_2	2036	2.87221459808814e-05	1	1	S	1634516	Citromicrobium sp. JL477	5.70387858039588e-05
542	2	L042_2	2037	2.87221459808814e-05	1	0	G	165696	Novosphingobium	5.70387858039588e-05
542	2	L042_2	2038	2.87221459808814e-05	1	1	S	1609758	Novosphingobium sp. P6W	5.70387858039588e-05
542	2	L042_2	2039	2.87221459808814e-05	1	0	G	165697	Sphingopyxis	5.70387858039588e-05
542	2	L042_2	2040	2.87221459808814e-05	1	0	S	33052	Sphingopyxis terrae	5.70387858039588e-05
542	2	L042_2	2042	2.87221459808814e-05	1	0	G	1434046	Sphingorhabdus	5.70387858039588e-05
542	2	L042_2	2043	2.87221459808814e-05	1	1	S	2077182	Sphingorhabdus sp. YGSMI21	5.70387858039588e-05
542	2	L042_2	2044	2.87221459808814e-05	1	0	F	335929	Erythrobacteraceae	5.70387858039588e-05
542	2	L042_2	2045	2.87221459808814e-05	1	0	G	1111	Porphyrobacter	5.70387858039588e-05
542	2	L042_2	2046	2.87221459808814e-05	1	1	S	2003315	Porphyrobacter sp. CACIAM 03H1	5.70387858039588e-05
542	2	L042_2	2047	0.000172332875885288	6	0	O	204458	Caulobacterales	0.000342232714823753
542	2	L042_2	2048	0.000172332875885288	6	0	F	76892	Caulobacteraceae	0.000342232714823753
542	2	L042_2	2049	0.000114888583923526	4	1	G	41275	Brevundimonas	0.000228155143215835
542	2	L042_2	2050	5.74442919617628e-05	2	2	S	293	Brevundimonas diminuta	0.000114077571607918
542	2	L042_2	2051	2.87221459808814e-05	1	1	S	1532555	Brevundimonas sp. DS20	5.70387858039588e-05
542	2	L042_2	2052	5.74442919617628e-05	2	2	G	75	Caulobacter	0.000114077571607918
542	2	L042_2	2054	5.74442919617628e-05	2	0	G	991903	Polymorphum	0.000114077571607918
542	2	L042_2	2055	5.74442919617628e-05	2	0	S	991904	Polymorphum gilvum	0.000114077571607918
542	2	L042_2	2057	5.74442919617628e-05	2	0	G	1632780	Phreatobacter	0.000114077571607918
542	2	L042_2	2058	5.74442919617628e-05	2	2	S	1868589	Phreatobacter cathodiphilus	0.000114077571607918
542	2	L042_2	2059	2.87221459808814e-05	1	0	O	766	Rickettsiales	5.70387858039588e-05
542	2	L042_2	2060	2.87221459808814e-05	1	0	F	942	Anaplasmataceae	5.70387858039588e-05
542	2	L042_2	2061	2.87221459808814e-05	1	0	G	943	Ehrlichia	5.70387858039588e-05
542	2	L042_2	2063	2.87221459808814e-05	1	1	S	779	Ehrlichia ruminantium	5.70387858039588e-05
542	2	L042_2	2064	2.87221459808814e-05	1	0	O	1191478	Magnetococcales	5.70387858039588e-05
542	2	L042_2	2065	2.87221459808814e-05	1	0	F	1191479	Magnetococcaceae	5.70387858039588e-05
542	2	L042_2	2066	2.87221459808814e-05	1	0	G	162171	Magnetococcus	5.70387858039588e-05
542	2	L042_2	2067	2.87221459808814e-05	1	0	S	1124597	Magnetococcus marinus	5.70387858039588e-05
542	2	L042_2	2069	0.00140738515306319	49	0	P	203691	Spirochaetes	0.00279490050439398
542	2	L042_2	2070	0.00140738515306319	49	0	C	203692	Spirochaetia	0.00279490050439398
542	2	L042_2	2071	0.00134994086110143	47	0	O	136	Spirochaetales	0.00268082293278607
542	2	L042_2	2072	0.00134994086110143	47	0	F	137	Spirochaetaceae	0.00268082293278607
542	2	L042_2	2073	0.00129249656913966	45	0	G	157	Treponema	0.00256674536117815
542	2	L042_2	2074	0.000861664379426442	30	1	S	158	Treponema denticola	0.00171116357411877
542	2	L042_2	2076	0.000287221459808814	10	0	S	167	Treponema succinifaciens	0.000570387858039588
542	2	L042_2	2078	0.000143610729904407	5	5	S	1539298	Treponema sp. OMZ 838	0.000285193929019794
542	2	L042_2	2079	2.87221459808814e-05	1	0	G	146	Spirochaeta	5.70387858039588e-05
542	2	L042_2	2080	2.87221459808814e-05	1	1	S	154	Spirochaeta thermophila	5.70387858039588e-05
542	2	L042_2	2081	2.87221459808814e-05	1	0	G	1616789	Salinispira	5.70387858039588e-05
542	2	L042_2	2082	2.87221459808814e-05	1	1	S	1307761	Salinispira pacifica	5.70387858039588e-05
542	2	L042_2	2083	5.74442919617628e-05	2	0	O	1643686	Brachyspirales	0.000114077571607918
542	2	L042_2	2084	5.74442919617628e-05	2	0	F	143786	Brachyspiraceae	0.000114077571607918
542	2	L042_2	2085	5.74442919617628e-05	2	0	G	29521	Brachyspira	0.000114077571607918
542	2	L042_2	2086	5.74442919617628e-05	2	0	S	52584	Brachyspira pilosicoli	0.000114077571607918
542	2	L042_2	2088	0.000689331503541153	24	0	P	508458	Synergistetes	0.00136893085929501
542	2	L042_2	2089	0.000689331503541153	24	0	C	649775	Synergistia	0.00136893085929501
542	2	L042_2	2090	0.000689331503541153	24	0	O	649776	Synergistales	0.00136893085929501
542	2	L042_2	2091	0.000689331503541153	24	0	F	649777	Synergistaceae	0.00136893085929501
542	2	L042_2	2092	0.000603165065598509	21	0	G	508459	Cloacibacillus	0.00119781450188314
542	2	L042_2	2093	0.000603165065598509	21	21	S	1197717	Cloacibacillus porcorum	0.00119781450188314
542	2	L042_2	2094	8.61664379426442e-05	3	0	G	428711	Jonquetella	0.000171116357411877
542	2	L042_2	2095	8.61664379426442e-05	3	0	S	428712	Jonquetella anthropi	0.000171116357411877
542	2	L042_2	2097	0.000315943605789695	11	0	P	32066	Fusobacteria	0.000627426643843547
542	2	L042_2	2098	0.000315943605789695	11	0	C	203490	Fusobacteriia	0.000627426643843547
542	2	L042_2	2099	0.000315943605789695	11	0	O	203491	Fusobacteriales	0.000627426643843547
542	2	L042_2	2100	0.000229777167847051	8	5	F	203492	Fusobacteriaceae	0.000456310286431671
542	2	L042_2	2101	8.61664379426442e-05	3	1	G	848	Fusobacterium	0.000171116357411877
542	2	L042_2	2102	2.87221459808814e-05	1	0	S	850	Fusobacterium mortiferum	5.70387858039588e-05
542	2	L042_2	2104	2.87221459808814e-05	1	1	S	861	Fusobacterium ulcerans	5.70387858039588e-05
542	2	L042_2	2105	8.61664379426442e-05	3	0	F	1129771	Leptotrichiaceae	0.000171116357411877
542	2	L042_2	2106	8.61664379426442e-05	3	0	G	32067	Leptotrichia	0.000171116357411877
542	2	L042_2	2107	8.61664379426442e-05	3	3	S	712357	Leptotrichia sp. oral taxon 212	0.000171116357411877
542	2	L042_2	2108	0.000143610729904407	5	0	P	57723	Acidobacteria	0.000285193929019794
542	2	L042_2	2109	0.000114888583923526	4	0	C	204432	Acidobacteriia	0.000228155143215835
542	2	L042_2	2110	0.000114888583923526	4	0	O	204433	Acidobacteriales	0.000228155143215835
542	2	L042_2	2111	0.000114888583923526	4	0	F	204434	Acidobacteriaceae	0.000228155143215835
542	2	L042_2	2112	0.000114888583923526	4	3	G	392733	Terriglobus	0.000228155143215835
542	2	L042_2	2113	2.87221459808814e-05	1	1	S	392734	Terriglobus roseus	5.70387858039588e-05
542	2	L042_2	2114	2.87221459808814e-05	1	0	C	332159	Solibacteres	5.70387858039588e-05
542	2	L042_2	2115	2.87221459808814e-05	1	0	O	332160	Solibacterales	5.70387858039588e-05
542	2	L042_2	2116	2.87221459808814e-05	1	0	F	332161	Solibacteraceae	5.70387858039588e-05
542	2	L042_2	2117	2.87221459808814e-05	1	0	G	332162	Candidatus Solibacter	5.70387858039588e-05
542	2	L042_2	2118	2.87221459808814e-05	1	0	S	332163	Candidatus Solibacter usitatus	5.70387858039588e-05
542	2	L042_2	2121	5.74442919617628e-05	2	0	P	203682	Planctomycetes	0.000114077571607918
542	2	L042_2	2122	5.74442919617628e-05	2	0	C	203683	Planctomycetia	0.000114077571607918
542	2	L042_2	2123	5.74442919617628e-05	2	0	O	112	Planctomycetales	0.000114077571607918
542	2	L042_2	2124	2.87221459808814e-05	1	0	F	126	Planctomycetaceae	5.70387858039588e-05
542	2	L042_2	2125	2.87221459808814e-05	1	0	G	1936111	Fuerstia	5.70387858039588e-05
542	2	L042_2	2126	2.87221459808814e-05	1	1	S	1891926	Fuerstia marisgermanicae	5.70387858039588e-05
542	2	L042_2	2127	2.87221459808814e-05	1	0	F	1763524	Isosphaeraceae	5.70387858039588e-05
542	2	L042_2	2128	2.87221459808814e-05	1	0	G	1763521	Paludisphaera	5.70387858039588e-05
542	2	L042_2	2129	2.87221459808814e-05	1	1	S	1387353	Paludisphaera borealis	5.70387858039588e-05
542	2	L042_2	2130	2.87221459808814e-05	1	0	P	74201	Verrucomicrobia	5.70387858039588e-05
542	2	L042_2	2131	2.87221459808814e-05	1	0	C	414999	Opitutae	5.70387858039588e-05
542	2	L042_2	2132	2.87221459808814e-05	1	0	O	415000	Opitutales	5.70387858039588e-05
542	2	L042_2	2133	2.87221459808814e-05	1	0	F	134623	Opitutaceae	5.70387858039588e-05
542	2	L042_2	2135	2.87221459808814e-05	1	1	S	794903	Opitutaceae bacterium TAV5	5.70387858039588e-05
542	2	L042_2	2136	2.87221459808814e-05	1	0	P	256845	Lentisphaerae	5.70387858039588e-05
542	2	L042_2	2137	2.87221459808814e-05	1	0	C	1313211	Lentisphaeria	5.70387858039588e-05
542	2	L042_2	2138	2.87221459808814e-05	1	0	O	278082	Victivallales	5.70387858039588e-05
542	2	L042_2	2140	2.87221459808814e-05	1	1	S	2094242	Victivallales bacterium CCUG 44730	5.70387858039588e-05
542	2	L042_2	2143	8.61664379426442e-05	3	0	P	95818	Candidatus Saccharibacteria	0.000171116357411877
542	2	L042_2	2144	8.61664379426442e-05	3	3	S	1476577	Candidatus Saccharibacteria oral taxon TM7x	0.000171116357411877
542	2	L042_2	2145	5.74442919617628e-05	2	0	P	200783	Aquificae	0.000114077571607918
542	2	L042_2	2146	5.74442919617628e-05	2	0	C	187857	Aquificae	0.000114077571607918
542	2	L042_2	2147	2.87221459808814e-05	1	0	O	32069	Aquificales	5.70387858039588e-05
542	2	L042_2	2148	2.87221459808814e-05	1	0	F	64898	Aquificaceae	5.70387858039588e-05
542	2	L042_2	2149	2.87221459808814e-05	1	0	G	939	Hydrogenobacter	5.70387858039588e-05
542	2	L042_2	2150	2.87221459808814e-05	1	0	S	940	Hydrogenobacter thermophilus	5.70387858039588e-05
542	2	L042_2	2152	2.87221459808814e-05	1	0	O	1485951	Desulfurobacteriales	5.70387858039588e-05
542	2	L042_2	2153	2.87221459808814e-05	1	0	F	558314	Desulfurobacteriaceae	5.70387858039588e-05
542	2	L042_2	2154	2.87221459808814e-05	1	0	G	64159	Desulfurobacterium	5.70387858039588e-05
542	2	L042_2	2155	2.87221459808814e-05	1	0	S	64160	Desulfurobacterium thermolithotrophum	5.70387858039588e-05
542	2	L042_2	2157	2.87221459808814e-05	1	0	P	1930617	Calditrichaeota	5.70387858039588e-05
542	2	L042_2	2158	2.87221459808814e-05	1	0	C	1962850	Calditrichae	5.70387858039588e-05
542	2	L042_2	2159	2.87221459808814e-05	1	0	O	1962852	Calditrichales	5.70387858039588e-05
542	2	L042_2	2160	2.87221459808814e-05	1	0	F	1962854	Calditrichaceae	5.70387858039588e-05
542	2	L042_2	2161	2.87221459808814e-05	1	0	G	187144	Caldithrix	5.70387858039588e-05
542	2	L042_2	2162	2.87221459808814e-05	1	0	S	187145	Caldithrix abyssi	5.70387858039588e-05
542	2	L042_2	2164	2.87221459808814e-05	1	0	P	200930	Deferribacteres	5.70387858039588e-05
542	2	L042_2	2165	2.87221459808814e-05	1	0	C	68337	Deferribacteres	5.70387858039588e-05
542	2	L042_2	2166	2.87221459808814e-05	1	0	O	191393	Deferribacterales	5.70387858039588e-05
542	2	L042_2	2167	2.87221459808814e-05	1	0	F	191394	Deferribacteraceae	5.70387858039588e-05
542	2	L042_2	2168	2.87221459808814e-05	1	0	G	545865	Calditerrivibrio	5.70387858039588e-05
542	2	L042_2	2169	2.87221459808814e-05	1	0	S	477976	Calditerrivibrio nitroreducens	5.70387858039588e-05
542	2	L042_2	2171	2.87221459808814e-05	1	0	P	40117	Nitrospirae	5.70387858039588e-05
542	2	L042_2	2172	2.87221459808814e-05	1	0	C	203693	Nitrospira	5.70387858039588e-05
542	2	L042_2	2173	2.87221459808814e-05	1	0	O	189778	Nitrospirales	5.70387858039588e-05
542	2	L042_2	2174	2.87221459808814e-05	1	0	F	189779	Nitrospiraceae	5.70387858039588e-05
542	2	L042_2	2175	2.87221459808814e-05	1	0	G	1234	Nitrospira	5.70387858039588e-05
542	2	L042_2	2176	2.87221459808814e-05	1	1	S	42253	Nitrospira moscoviensis	5.70387858039588e-05
542	2	L042_2	2177	2.87221459808814e-05	1	0	D	2157	Archaea	5.70387858039588e-05
542	2	L042_2	2178	2.87221459808814e-05	1	0	P	28890	Euryarchaeota	5.70387858039588e-05
542	2	L042_2	2180	2.87221459808814e-05	1	0	C	183967	Thermoplasmata	5.70387858039588e-05
542	2	L042_2	2182	2.87221459808814e-05	1	1	S	1495144	methanogenic archaeon ISO4-H5	5.70387858039588e-05
542	2	L042_2	2183	0.00379132326947634	132	0	D	10239	Viruses	0.00752911972612257
542	2	L042_2	2185	0.00367643468555282	128	0	O	28883	Caudovirales	0.00730096458290673
542	2	L042_2	2186	0.00364771253957194	127	0	F	10699	Siphoviridae	0.00724392579710277
542	2	L042_2	2187	0.00327432464182048	114	4	G	1623304	Sfi21dt1virus	0.00650242158165131
542	2	L042_2	2189	0.00272860386818373	95	95	S	1051631	Streptococcus phage YMC-2011	0.00541868465137609
542	2	L042_2	2190	0.000143610729904407	5	5	S	64186	Streptococcus virus Sfi21	0.000285193929019794
542	2	L042_2	2191	0.000143610729904407	5	5	S	90410	Streptococcus virus DT1	0.000285193929019794
542	2	L042_2	2192	5.74442919617628e-05	2	2	S	72638	Streptococcus virus Sfi19	0.000114077571607918
542	2	L042_2	2193	5.74442919617628e-05	2	2	S	112023	Streptococcus virus 7201	0.000114077571607918
542	2	L042_2	2194	2.87221459808814e-05	1	1	S	633135	Streptococcus virus phiAbc2	5.70387858039588e-05
542	2	L042_2	2195	0.000287221459808814	10	1	G	1623303	Sfi11virus	0.000570387858039588
542	2	L042_2	2196	0.000143610729904407	5	5	S	682370	Streptococcus virus ALQ132	0.000285193929019794
542	2	L042_2	2197	8.61664379426442e-05	3	3	S	459845	Streptococcus virus 858	0.000171116357411877
542	2	L042_2	2199	2.87221459808814e-05	1	1	S	73422	Streptococcus phage TP-J34	5.70387858039588e-05
542	2	L042_2	2200	2.87221459808814e-05	1	0	G	2169654	Hk97virus	5.70387858039588e-05
542	2	L042_2	2202	2.87221459808814e-05	1	1	S	1147154	Enterobacteria phage mEpX2	5.70387858039588e-05
542	2	L042_2	2204	2.87221459808814e-05	1	1	S	1871678	Lactococcus phage 28201	5.70387858039588e-05
542	2	L042_2	2205	2.87221459808814e-05	1	0	G	1623298	Phietavirus	5.70387858039588e-05
542	2	L042_2	2206	2.87221459808814e-05	1	1	S	379501	Staphylococcus virus phiMR11	5.70387858039588e-05
542	2	L042_2	2207	2.87221459808814e-05	1	0	F	10662	Myoviridae	5.70387858039588e-05
542	2	L042_2	2209	2.87221459808814e-05	1	1	S	12402	Streptococcus phage EJ-1	5.70387858039588e-05
542	2	L042_2	2211	0.000114888583923526	4	0	F	10841	Microviridae	0.000228155143215835
542	2	L042_2	2213	0.000114888583923526	4	4	S	1655645	Parabacteroides phage YZ-2015b	0.000228155143215835
542	3	L042_3	0	100	3493745	0	-	50000	total	221.852969452668
542	3	L042_3	1	54.9251018606109	1918943	1918943	U	0	unclassified	121.852969452668
542	3	L042_3	2	45.0748981393891	1574802	163	R	1	root	100
542	3	L042_3	4	45.0582111745419	1574219	6911	D	2	Bacteria	99.962979472975
542	3	L042_3	6	22.6168481099794	790175	3081	P	1239	Firmicutes	50.1761491285889
542	3	L042_3	7	18.5189531577147	647005	17	C	186801	Clostridia	41.0848474919387
542	3	L042_3	8	18.5176651415601	646960	6139	O	186802	Clostridiales	41.0819899898527
542	3	L042_3	9	13.978667590222	488379	1275	F	186803	Lachnospiraceae	31.0120891388251
542	3	L042_3	10	13.242666536911	462665	3492	G	1506553	Lachnoclostridium	29.3792489468517
542	3	L042_3	11	12.8389164063204	448559	448559	S	208479	Clostridium bolteae	28.4835172929676
542	3	L042_3	12	0.252508411461054	8822	8822	S	1834196	Lachnoclostridium sp. YL32	0.560197408944109
542	3	L042_3	13	0.0419607040582527	1466	1466	S	1871021	Lachnoclostridium phocaeense	0.0930910679564796
542	3	L042_3	14	0.00678355174748014	237	0	S	84030	Clostridium saccharolyticum	0.015049510986143
542	3	L042_3	16	0.00140250647943682	49	0	S	66219	Lachnoclostridium phytofermentans	0.00311150227139666
542	3	L042_3	18	0.00114490324851985	40	0	S	29370	Clostridium sphenoides	0.00254000185420135
542	3	L042_3	21	0.251821469511942	8798	0	S	39491	Eubacterium rectale	0.558673407831588
542	3	L042_3	23	0.00062969678668592	22	22	S	712991	Lachnospiraceae bacterium oral taxon 500	0.00139700101981074
542	3	L042_3	24	0.234504807878079	8193	0	G	841	Roseburia	0.520255879786792
542	3	L042_3	25	0.234504807878079	8193	0	S	301301	Roseburia hominis	0.520255879786792
542	3	L042_3	27	0.155735464379913	5441	923	G	572511	Blautia	0.345503752217739
542	3	L042_3	28	0.110053824763971	3845	0	S	1322	Blautia hansenii	0.244157678235105
542	3	L042_3	30	0.0180894713266137	632	632	S	1912897	Blautia sp. N6H1-15	0.0401320292963814
542	3	L042_3	31	0.000858677436389891	30	30	S	1796616	Blautia sp. YL58	0.00190500139065102
542	3	L042_3	32	0.00031484839334296	11	11	S	1532	Blautia coccoides	0.000698500509905372
542	3	L042_3	33	0.0477710880444909	1669	0	G	207244	Anaerostipes	0.105981577366551
542	3	L042_3	34	0.0477710880444909	1669	1669	S	649756	Anaerostipes hadrus	0.105981577366551
542	3	L042_3	35	0.00689804207233212	241	103	G	830	Butyrivibrio	0.0153035111715632
542	3	L042_3	36	0.00197495810369675	69	69	S	185008	Butyrivibrio hungatei	0.00438150319849734
542	3	L042_3	37	0.00168873229156679	59	59	S	831	Butyrivibrio fibrisolvens	0.003746502734947
542	3	L042_3	38	0.000286225812129964	10	0	S	43305	Butyrivibrio proteoclasticus	0.000635000463550338
542	3	L042_3	40	0.00145975164186281	51	0	G	1663717	Herbinix	0.00323850236410673
542	3	L042_3	41	0.00145975164186281	51	51	S	1679721	Herbinix luporum	0.00323850236410673
542	3	L042_3	42	0.000457961299407942	16	0	G	698776	Cellulosilyticum	0.00101600074168054
542	3	L042_3	43	0.000457961299407942	16	0	S	29360	Cellulosilyticum lentocellum	0.00101600074168054
542	3	L042_3	45	0.000228980649703971	8	0	G	2039240	Anaerotignum	0.000508000370840271
542	3	L042_3	46	0.000228980649703971	8	0	S	28446	Anaerotignum propionicum	0.000508000370840271
542	3	L042_3	48	2.53392849220536	88529	536	F	541000	Ruminococcaceae	5.62159560376479
542	3	L042_3	49	1.34508958152355	46994	260	G	1263	Ruminococcus	2.98412117840846
542	3	L042_3	50	1.3231646843144	46228	46228	S	1160721	Ruminococcus bicirculans	2.9354801429005
542	3	L042_3	51	0.0132522551016173	463	0	S	1161942	Ruminococcus champanellensis	0.0294005214623807
542	3	L042_3	53	0.00123077099215884	43	0	S	1264	Ruminococcus albus	0.00273050199326645
542	3	L042_3	55	1.1610750069052	40565	0	G	216851	Faecalibacterium	2.57587938039195
542	3	L042_3	56	1.1610750069052	40565	40565	S	853	Faecalibacterium prausnitzii	2.57587938039195
542	3	L042_3	58	0.00732738079052707	256	256	S	1572656	Ruminococcaceae bacterium CPB6	0.0162560118668887
542	3	L042_3	59	0.00223256133461372	78	0	G	1508657	Ruminiclostridium	0.00495300361569264
542	3	L042_3	60	0.00105903550488087	37	37	S	29343	Clostridium cellulosi	0.00234950171513625
542	3	L042_3	61	0.000457961299407942	16	16	S	84032	Clostridium thermosuccinogenes	0.00101600074168054
542	3	L042_3	62	0.000228980649703971	8	8	S	1515	Ruminiclostridium thermocellum	0.000508000370840271
542	3	L042_3	63	0.000171735487277978	6	0	S	288965	Clostridium clariflavum	0.000381000278130203
542	3	L042_3	65	0.000143112906064982	5	5	S	1510	Clostridium stercorarium	0.000317500231775169
542	3	L042_3	66	0.000114490324851985	4	0	S	1521	Clostridium cellulolyticum	0.000254000185420135
542	3	L042_3	68	5.72451624259927e-05	2	2	S	1834198	Ruminiclostridium sp. KB18	0.000127000092710068
542	3	L042_3	69	0.00186046777884476	65	0	G	253238	Ethanoligenens	0.0041275030130772
542	3	L042_3	70	0.00186046777884476	65	0	S	253239	Ethanoligenens harbinense	0.0041275030130772
542	3	L042_3	72	0.000457961299407942	16	0	G	236752	Fastidiosipila	0.00101600074168054
542	3	L042_3	73	0.000457961299407942	16	16	S	236753	Fastidiosipila sanguinis	0.00101600074168054
542	3	L042_3	74	0.000372093555768953	13	0	G	1637257	Mageeibacillus	0.00082550060261544
542	3	L042_3	75	0.000372093555768953	13	0	S	884684	Mageeibacillus indolicus	0.00082550060261544
542	3	L042_3	77	0.000171735487277978	6	0	G	1890281	Herbivorax	0.000381000278130203
542	3	L042_3	78	0.000171735487277978	6	6	S	1677857	Herbivorax saccincola	0.000381000278130203
542	3	L042_3	80	1.33527203616749	46651	0	G	946234	Flavonifractor	2.96234066250868
542	3	L042_3	81	1.33527203616749	46651	46651	S	292800	Flavonifractor plautii	2.96234066250868
542	3	L042_3	82	0.0462254686589891	1615	0	G	1392389	Intestinimonas	0.10255257486338
542	3	L042_3	83	0.0462254686589891	1615	1615	S	1297617	Intestinimonas butyriciproducens	0.10255257486338
542	3	L042_3	84	0.00606798721715523	212	0	G	2039302	Monoglobus	0.0134620098272672
542	3	L042_3	85	0.00606798721715523	212	212	S	1981510	Monoglobus pectinilyticus	0.0134620098272672
542	3	L042_3	86	0.159628135424881	5577	37	F	186804	Peptostreptococcaceae	0.354139758522024
542	3	L042_3	87	0.153560148207726	5365	0	G	1870884	Clostridioides	0.340677748694757
542	3	L042_3	88	0.153560148207726	5365	5025	S	1496	Clostridioides difficile	0.340677748694757
542	3	L042_3	93	0.00415027427588447	145	0	G	1849828	Paeniclostridium	0.00920750672147991
542	3	L042_3	94	0.00415027427588447	145	145	S	1505	Paeniclostridium sordellii	0.00920750672147991
542	3	L042_3	95	0.000429338718194946	15	0	G	186831	Acetoanaerobium	0.000952500695325508
542	3	L042_3	96	0.000429338718194946	15	15	S	1511	Acetoanaerobium sticklandii	0.000952500695325508
542	3	L042_3	97	0.000200358068490975	7	0	G	44259	Filifactor	0.000444500324485237
542	3	L042_3	98	0.000200358068490975	7	0	S	143361	Filifactor alocis	0.000444500324485237
542	3	L042_3	101	0.000114490324851985	4	4	S	2081703	Peptostreptococcaceae bacterium oral taxon 929	0.000254000185420135
542	3	L042_3	102	0.000114490324851985	4	0	G	1481960	Peptoclostridium	0.000254000185420135
542	3	L042_3	103	0.000114490324851985	4	0	S	1731	Peptoclostridium acidaminophilum	0.000254000185420135
542	3	L042_3	105	0.148837422307581	5200	2	F	186806	Eubacteriaceae	0.330200241046176
542	3	L042_3	106	0.14863706423909	5193	13	G	1730	Eubacterium	0.329755740721691
542	3	L042_3	107	0.114375834527133	3996	3996	S	39488	Eubacterium hallii	0.253746185234715
542	3	L042_3	108	0.0268766037590036	939	0	S	39485	Eubacterium eligens	0.0596265435273768
542	3	L042_3	110	0.00518068719955234	181	18	S	1736	Eubacterium limosum	0.0114935083902611
542	3	L042_3	112	0.00183184519763177	64	0	S	29322	Eubacterium cellulosolvens	0.00406400296672217
542	3	L042_3	114	0.000143112906064982	5	3	G	33951	Acetobacterium	0.000317500231775169
542	3	L042_3	115	5.72451624259927e-05	2	2	S	2184575	Acetobacterium sp. KB-1	0.000127000092710068
542	3	L042_3	116	0.0724151304688808	2530	0	F	990719	Christensenellaceae	0.160655117278236
542	3	L042_3	117	0.0724151304688808	2530	0	G	990721	Christensenella	0.160655117278236
542	3	L042_3	118	0.0724151304688808	2530	2530	S	1805714	Christensenella massiliensis	0.160655117278236
542	3	L042_3	119	0.0334311748567798	1168	15	F	31979	Clostridiaceae	0.0741680541426795
542	3	L042_3	120	0.0211520875164043	739	0	G	1981033	Mordavella	0.04692653425637
542	3	L042_3	121	0.0211520875164043	739	739	S	2086584	Mordavella sp. Marseille-P3756	0.04692653425637
542	3	L042_3	122	0.0116207679724765	406	69	G	1485	Clostridium	0.0257810188201437
542	3	L042_3	123	0.00638283561049819	223	223	S	1042156	Clostridium sp. SY8519	0.0141605103371725
542	3	L042_3	124	0.000887300017602887	31	31	S	1494	Clostridium cochlearium	0.00196850143700605
542	3	L042_3	125	0.000887300017602887	31	31	S	1502	Clostridium perfringens	0.00196850143700605
542	3	L042_3	126	0.00062969678668592	22	20	S	1491	Clostridium botulinum	0.00139700101981074
542	3	L042_3	128	0.00031484839334296	11	11	S	1534	Clostridium kluyveri	0.000698500509905372
542	3	L042_3	129	0.000114490324851985	4	1	S	1513	Clostridium tetani	0.000254000185420135
542	3	L042_3	131	8.58677436389891e-05	3	3	S	1561	Clostridium baratii	0.000190500139065102
542	3	L042_3	132	5.72451624259927e-05	2	2	S	1216932	Clostridium bornimense	0.000127000092710068
542	3	L042_3	133	5.72451624259927e-05	2	2	S	29341	Clostridium argentinense	0.000127000092710068
542	3	L042_3	134	5.72451624259927e-05	2	0	S	217159	Clostridium carboxidivorans	0.000127000092710068
542	3	L042_3	136	2.86225812129964e-05	1	1	S	1497	Clostridium formicaceticum	6.35000463550338e-05
542	3	L042_3	137	2.86225812129964e-05	1	0	S	1520	Clostridium beijerinckii	6.35000463550338e-05
542	3	L042_3	139	2.86225812129964e-05	1	1	S	1492	Clostridium butyricum	6.35000463550338e-05
542	3	L042_3	140	2.86225812129964e-05	1	0	S	238834	Clostridium estertheticum	6.35000463550338e-05
542	3	L042_3	142	2.86225812129964e-05	1	1	S	84022	Clostridium aceticum	6.35000463550338e-05
542	3	L042_3	143	2.86225812129964e-05	1	1	S	169679	Clostridium saccharobutylicum	6.35000463550338e-05
542	3	L042_3	145	0.000143112906064982	5	5	S	2082193	Clostridiaceae bacterium 14S0207	0.000317500231775169
542	3	L042_3	146	5.72451624259927e-05	2	1	G	114627	Alkaliphilus	0.000127000092710068
542	3	L042_3	147	2.86225812129964e-05	1	0	S	461876	Alkaliphilus oremlandii	6.35000463550338e-05
542	3	L042_3	149	2.86225812129964e-05	1	0	G	390805	Geosporobacter	6.35000463550338e-05
542	3	L042_3	150	2.86225812129964e-05	1	1	S	1424294	Geosporobacter ferrireducens	6.35000463550338e-05
542	3	L042_3	151	0.0202361649175884	707	0	F	216572	Oscillospiraceae	0.0448945327730089
542	3	L042_3	152	0.0202361649175884	707	0	G	459786	Oscillibacter	0.0448945327730089
542	3	L042_3	153	0.0202361649175884	707	0	S	351091	Oscillibacter valericigenes	0.0448945327730089
542	3	L042_3	155	0.0015456193855018	54	24	F	186807	Peptococcaceae	0.00342900250317183
542	3	L042_3	156	0.000257603230916967	9	2	G	1562	Desulfotomaculum	0.000571500417195305
542	3	L042_3	157	0.000114490324851985	4	0	S	1564	Desulfotomaculum ruminis	0.000254000185420135
542	3	L042_3	159	8.58677436389891e-05	3	0	S	1565	Desulfotomaculum nigrificans	0.000190500139065102
542	3	L042_3	161	0.000171735487277978	6	4	G	36853	Desulfitobacterium	0.000381000278130203
542	3	L042_3	162	2.86225812129964e-05	1	1	S	49338	Desulfitobacterium hafniense	6.35000463550338e-05
542	3	L042_3	163	2.86225812129964e-05	1	0	S	142877	Desulfitobacterium metallireducens	6.35000463550338e-05
542	3	L042_3	165	0.000114490324851985	4	0	G	2282742	Desulfofarcimen	0.000254000185420135
542	3	L042_3	166	0.000114490324851985	4	0	S	58138	Desulfofarcimen acetoxidans	0.000254000185420135
542	3	L042_3	168	8.58677436389891e-05	3	0	G	51514	Dehalobacterium	0.000190500139065102
542	3	L042_3	169	8.58677436389891e-05	3	3	S	51515	Dehalobacterium formicoaceticum	0.000190500139065102
542	3	L042_3	170	8.58677436389891e-05	3	1	G	79206	Desulfosporosinus	0.000190500139065102
542	3	L042_3	171	5.72451624259927e-05	2	0	S	339862	Desulfosporosinus youngiae	0.000127000092710068
542	3	L042_3	173	5.72451624259927e-05	2	0	G	278993	Thermincola	0.000127000092710068
542	3	L042_3	174	5.72451624259927e-05	2	0	S	863643	Thermincola potens	0.000127000092710068
542	3	L042_3	176	2.86225812129964e-05	1	0	G	51196	Syntrophobotulus	6.35000463550338e-05
542	3	L042_3	177	2.86225812129964e-05	1	0	S	51197	Syntrophobotulus glycolicus	6.35000463550338e-05
542	3	L042_3	179	2.86225812129964e-05	1	0	G	56112	Dehalobacter	6.35000463550338e-05
542	3	L042_3	180	2.86225812129964e-05	1	0	S	55583	Dehalobacter restrictus	6.35000463550338e-05
542	3	L042_3	182	2.86225812129964e-05	1	0	G	2282740	Desulfallas	6.35000463550338e-05
542	3	L042_3	183	2.86225812129964e-05	1	0	S	102134	Desulfallas gibsoniae	6.35000463550338e-05
542	3	L042_3	186	0.00108765808609386	38	2	F	543314	Clostridiales Family XIII. Incertae Sedis	0.00241300176149129
542	3	L042_3	187	0.000515206461833935	18	9	G	86331	Mogibacterium	0.00114300083439061
542	3	L042_3	188	0.000200358068490975	7	7	S	114527	Mogibacterium diversum	0.000444500324485237
542	3	L042_3	189	5.72451624259927e-05	2	2	S	86332	Mogibacterium pumilum	0.000127000092710068
542	3	L042_3	190	0.000515206461833935	18	0	S	143393	Eubacterium sulci	0.00114300083439061
542	3	L042_3	192	0.000171735487277978	6	0	F	539000	Clostridiales Family XVII. Incertae Sedis	0.000381000278130203
542	3	L042_3	193	0.000171735487277978	6	0	G	73918	Thermaerobacter	0.000381000278130203
542	3	L042_3	194	0.000171735487277978	6	0	S	73919	Thermaerobacter marianensis	0.000381000278130203
542	3	L042_3	196	2.86225812129964e-05	1	0	F	543347	Clostridiales Family XVI. Incertae Sedis	6.35000463550338e-05
542	3	L042_3	197	2.86225812129964e-05	1	0	G	178898	Carboxydocella	6.35000463550338e-05
542	3	L042_3	198	2.86225812129964e-05	1	1	S	178899	Carboxydocella thermautotrophica	6.35000463550338e-05
542	3	L042_3	199	0.000372093555768953	13	8	F	68298	Syntrophomonadaceae	0.00082550060261544
542	3	L042_3	200	0.000143112906064982	5	0	G	862	Syntrophomonas	0.000317500231775169
542	3	L042_3	201	0.000143112906064982	5	0	S	863	Syntrophomonas wolfei	0.000317500231775169
542	3	L042_3	204	0.000286225812129964	10	0	F	31984	Heliobacteriaceae	0.000635000463550338
542	3	L042_3	205	0.000286225812129964	10	0	G	2697	Heliobacterium	0.000635000463550338
542	3	L042_3	206	0.000286225812129964	10	0	S	35701	Heliobacterium modesticaldum	0.000635000463550338
542	3	L042_3	208	0.000114490324851985	4	0	F	543349	Symbiobacteriaceae	0.000254000185420135
542	3	L042_3	209	0.000114490324851985	4	0	G	2733	Symbiobacterium	0.000254000185420135
542	3	L042_3	210	0.000114490324851985	4	0	S	2734	Symbiobacterium thermophilum	0.000254000185420135
542	3	L042_3	212	0.000744187111537906	26	3	O	68295	Thermoanaerobacterales	0.00165100120523088
542	3	L042_3	213	0.00062969678668592	22	0	F	186814	Thermoanaerobacteraceae	0.00139700101981074
542	3	L042_3	215	0.000286225812129964	10	0	G	44260	Moorella	0.000635000463550338
542	3	L042_3	216	0.000286225812129964	10	10	S	1525	Moorella thermoacetica	0.000635000463550338
542	3	L042_3	217	8.58677436389891e-05	3	0	G	42837	Ammonifex	0.000190500139065102
542	3	L042_3	218	8.58677436389891e-05	3	0	S	42838	Ammonifex degensii	0.000190500139065102
542	3	L042_3	220	0.000200358068490975	7	0	G	140458	Thermacetogenium	0.000444500324485237
542	3	L042_3	221	0.000200358068490975	7	0	S	85874	Thermacetogenium phaeum	0.000444500324485237
542	3	L042_3	223	5.72451624259927e-05	2	2	G	1754	Thermoanaerobacter	0.000127000092710068
542	3	L042_3	224	2.86225812129964e-05	1	0	F	543371	Thermoanaerobacterales Family III. Incertae Sedis	6.35000463550338e-05
542	3	L042_3	225	2.86225812129964e-05	1	0	G	291988	Thermosediminibacter	6.35000463550338e-05
542	3	L042_3	226	2.86225812129964e-05	1	0	S	291990	Thermosediminibacter oceani	6.35000463550338e-05
542	3	L042_3	228	5.72451624259927e-05	2	0	O	53433	Halanaerobiales	0.000127000092710068
542	3	L042_3	229	5.72451624259927e-05	2	0	F	972	Halanaerobiaceae	0.000127000092710068
542	3	L042_3	230	5.72451624259927e-05	2	2	G	2330	Halanaerobium	0.000127000092710068
542	3	L042_3	231	2.11583844842712	73922	71	C	91061	Bacilli	4.69405042665681
542	3	L042_3	232	2.11045740315907	73734	318	O	186826	Lactobacillales	4.68211241794207
542	3	L042_3	233	2.05859328600112	71922	164	F	1300	Streptococcaceae	4.56705033394674
542	3	L042_3	234	2.03715497267259	71173	2606	G	1301	Streptococcus	4.51948879922682
542	3	L042_3	235	1.85809210460409	64917	62927	S	1308	Streptococcus thermophilus	4.12223250922973
542	3	L042_3	250	0.0679213852184404	2373	1837	S	1304	Streptococcus salivarius	0.150685610000495
542	3	L042_3	253	0.0111628066730686	390	5	S	102684	Streptococcus infantarius	0.0247650180784632
542	3	L042_3	256	0.00374955813890252	131	131	S	1326	Streptococcus acidominimus	0.00831850607250943
542	3	L042_3	257	0.00363506781405054	127	127	S	1839799	Streptococcus sp. FDAARGOS_192	0.0080645058870893
542	3	L042_3	258	0.00329159683949458	115	115	S	1335	Streptococcus equinus	0.00730250533082889
542	3	L042_3	259	0.0031198613522166	109	22	S	1318	Streptococcus parasanguinis	0.00692150505269869
542	3	L042_3	262	0.00148837422307581	52	51	S	315405	Streptococcus gallolyticus	0.00330200241046176
542	3	L042_3	265	0.00131663873579783	46	0	S	59310	Streptococcus macedonicus	0.00292100213233156
542	3	L042_3	267	0.00114490324851985	40	31	S	1307	Streptococcus suis	0.00254000185420135
542	3	L042_3	272	0.000973167761241877	34	33	S	1309	Streptococcus mutans	0.00215900157607115
542	3	L042_3	275	0.000515206461833935	18	13	S	1328	Streptococcus anginosus	0.00114300083439061
542	3	L042_3	278	0.000228980649703971	8	0	S	76860	Streptococcus constellatus	0.000508000370840271
542	3	L042_3	280	2.86225812129964e-05	1	0	S	1338	Streptococcus intermedius	6.35000463550338e-05
542	3	L042_3	282	0.000572451624259927	20	20	S	1759399	Streptococcus sp. A12	0.00127000092710068
542	3	L042_3	283	0.000572451624259927	20	7	S	1313	Streptococcus pneumoniae	0.00127000092710068
542	3	L042_3	286	0.000515206461833935	18	8	S	197614	Streptococcus pasteurianus	0.00114300083439061
542	3	L042_3	288	0.000429338718194946	15	8	S	1348	Streptococcus parauberis	0.000952500695325508
542	3	L042_3	291	0.000228980649703971	8	0	S	1334	Streptococcus dysgalactiae	0.000508000370840271
542	3	L042_3	293	0.000200358068490975	7	0	S	1336	Streptococcus equi	0.000444500324485237
542	3	L042_3	295	0.000372093555768953	13	4	S	28037	Streptococcus mitis	0.00082550060261544
542	3	L042_3	297	0.000343470974555956	12	12	S	113107	Streptococcus australis	0.000762000556260406
542	3	L042_3	298	0.00031484839334296	11	7	S	1305	Streptococcus sanguinis	0.000698500509905372
542	3	L042_3	300	0.000286225812129964	10	8	S	1302	Streptococcus gordonii	0.000635000463550338
542	3	L042_3	303	0.000257603230916967	9	9	S	1156433	Streptococcus sp. I-P16	0.000571500417195305
542	3	L042_3	304	0.000257603230916967	9	4	S	1311	Streptococcus agalactiae	0.000571500417195305
542	3	L042_3	307	0.000200358068490975	7	7	S	150055	Streptococcus lutetiensis	0.000444500324485237
542	3	L042_3	308	0.000200358068490975	7	1	S	1303	Streptococcus oralis	0.000444500324485237
542	3	L042_3	311	0.000171735487277978	6	6	S	1156431	Streptococcus sp. I-G2	0.000381000278130203
542	3	L042_3	312	0.000171735487277978	6	6	S	712633	Streptococcus sp. oral taxon 431	0.000381000278130203
542	3	L042_3	313	0.000143112906064982	5	3	S	1314	Streptococcus pyogenes	0.000317500231775169
542	3	L042_3	318	0.000114490324851985	4	2	S	45634	Streptococcus cristatus	0.000254000185420135
542	3	L042_3	320	8.58677436389891e-05	3	3	S	1811193	Streptococcus pantholopis	0.000190500139065102
542	3	L042_3	321	5.72451624259927e-05	2	2	S	1310	Streptococcus sobrinus	0.000127000092710068
542	3	L042_3	322	5.72451624259927e-05	2	2	S	1902136	Streptococcus sp. NPS 308	0.000127000092710068
542	3	L042_3	323	2.86225812129964e-05	1	0	S	257758	Streptococcus pseudopneumoniae	6.35000463550338e-05
542	3	L042_3	325	2.86225812129964e-05	1	1	S	1345	Streptococcus ferus	6.35000463550338e-05
542	3	L042_3	326	2.86225812129964e-05	1	1	S	400065	Streptococcus merionis	6.35000463550338e-05
542	3	L042_3	327	2.86225812129964e-05	1	1	S	712624	Streptococcus sp. oral taxon 064	6.35000463550338e-05
542	3	L042_3	328	2.86225812129964e-05	1	1	S	1346	Streptococcus iniae	6.35000463550338e-05
542	3	L042_3	329	2.86225812129964e-05	1	0	S	1349	Streptococcus uberis	6.35000463550338e-05
542	3	L042_3	331	2.86225812129964e-05	1	1	S	82348	Streptococcus pluranimalium	6.35000463550338e-05
542	3	L042_3	332	2.86225812129964e-05	1	1	S	1814128	Streptococcus halotolerans	6.35000463550338e-05
542	3	L042_3	333	2.86225812129964e-05	1	1	S	1825069	Streptococcus marmotae	6.35000463550338e-05
542	3	L042_3	334	0.0167442100096029	585	7	G	1357	Lactococcus	0.0371475271176948
542	3	L042_3	335	0.0135098583325343	472	59	S	1358	Lactococcus lactis	0.029972021879576
542	3	L042_3	347	0.00277639037766065	97	97	S	1366	Lactococcus raffinolactis	0.00615950449643828
542	3	L042_3	348	0.000257603230916967	9	6	S	1364	Lactococcus piscium	0.000571500417195305
542	3	L042_3	350	0.0269052263402166	940	0	F	33958	Lactobacillaceae	0.0596900435737318
542	3	L042_3	351	0.0268479811777906	938	51	G	1578	Lactobacillus	0.0595630434810217
542	3	L042_3	352	0.0206368810545704	721	719	S	1579	Lactobacillus acidophilus	0.0457835334219794
542	3	L042_3	354	0.0016028645479278	56	0	S	1623	Lactobacillus ruminis	0.00355600259588189
542	3	L042_3	356	0.000715564530324909	25	25	S	47715	Lactobacillus rhamnosus	0.00158750115887585
542	3	L042_3	357	0.000658319367898917	23	23	S	1622	Lactobacillus murinus	0.00146050106616578
542	3	L042_3	358	0.000343470974555956	12	12	S	1601	Lactobacillus agilis	0.000762000556260406
542	3	L042_3	359	0.000257603230916967	9	0	S	97478	Lactobacillus mucosae	0.000571500417195305
542	3	L042_3	361	0.000257603230916967	9	9	S	1613	Lactobacillus fermentum	0.000571500417195305
542	3	L042_3	362	0.000171735487277978	6	1	S	1584	Lactobacillus delbrueckii	0.000381000278130203
542	3	L042_3	366	0.000114490324851985	4	0	S	293371	Lactobacillus oligofermentans	0.000254000185420135
542	3	L042_3	369	2.86225812129964e-05	1	0	S	1582	Lactobacillus casei	6.35000463550338e-05
542	3	L042_3	371	2.86225812129964e-05	1	0	S	1597	Lactobacillus paracasei	6.35000463550338e-05
542	3	L042_3	373	0.000114490324851985	4	4	S	1624	Lactobacillus salivarius	0.000254000185420135
542	3	L042_3	374	8.58677436389891e-05	3	3	S	1596	Lactobacillus gasseri	0.000190500139065102
542	3	L042_3	375	5.72451624259927e-05	2	2	S	1587	Lactobacillus helveticus	0.000127000092710068
542	3	L042_3	376	2.86225812129964e-05	1	0	S	267818	Lactobacillus kefiranofaciens	6.35000463550338e-05
542	3	L042_3	378	2.86225812129964e-05	1	1	S	52242	Lactobacillus gallinarum	6.35000463550338e-05
542	3	L042_3	379	2.86225812129964e-05	1	1	S	33959	Lactobacillus johnsonii	6.35000463550338e-05
542	3	L042_3	380	2.86225812129964e-05	1	1	S	1218494	Lactobacillus helsingborgensis	6.35000463550338e-05
542	3	L042_3	381	2.86225812129964e-05	1	1	S	1590	Lactobacillus plantarum	6.35000463550338e-05
542	3	L042_3	382	2.86225812129964e-05	1	1	S	1598	Lactobacillus reuteri	6.35000463550338e-05
542	3	L042_3	383	2.86225812129964e-05	1	1	S	1599	Lactobacillus sakei	6.35000463550338e-05
542	3	L042_3	384	2.86225812129964e-05	1	0	S	1603	Lactobacillus amylophilus	6.35000463550338e-05
542	3	L042_3	386	2.86225812129964e-05	1	0	S	1602	Lactobacillus alimentarius	6.35000463550338e-05
542	3	L042_3	388	5.72451624259927e-05	2	1	G	1253	Pediococcus	0.000127000092710068
542	3	L042_3	389	2.86225812129964e-05	1	1	S	114090	Pediococcus inopinatus	6.35000463550338e-05
542	3	L042_3	390	0.0148264970683321	518	0	F	81852	Enterococcaceae	0.0328930240119075
542	3	L042_3	391	0.0147978744871191	517	14	G	1350	Enterococcus	0.0328295239655525
542	3	L042_3	392	0.0106762227924476	373	297	S	1352	Enterococcus faecium	0.0236855172904276
542	3	L042_3	396	0.00329159683949458	115	115	S	44008	Enterococcus cecorum	0.00730250533082889
542	3	L042_3	397	0.000286225812129964	10	4	S	1351	Enterococcus faecalis	0.000635000463550338
542	3	L042_3	400	8.58677436389891e-05	3	3	S	1354	Enterococcus hirae	0.000190500139065102
542	3	L042_3	401	2.86225812129964e-05	1	1	S	53346	Enterococcus mundtii	6.35000463550338e-05
542	3	L042_3	402	2.86225812129964e-05	1	1	S	2060307	Enterococcus sp. FDAARGOS_375	6.35000463550338e-05
542	3	L042_3	403	2.86225812129964e-05	1	0	G	51668	Tetragenococcus	6.35000463550338e-05
542	3	L042_3	404	2.86225812129964e-05	1	1	S	51669	Tetragenococcus halophilus	6.35000463550338e-05
542	3	L042_3	405	0.000830054855176895	29	0	F	81850	Leuconostocaceae	0.00184150134429598
542	3	L042_3	406	0.00062969678668592	22	1	G	1243	Leuconostoc	0.00139700101981074
542	3	L042_3	407	0.000572451624259927	20	17	S	1245	Leuconostoc mesenteroides	0.00127000092710068
542	3	L042_3	409	2.86225812129964e-05	1	1	S	1511761	Leuconostoc suionicum	6.35000463550338e-05
542	3	L042_3	410	0.000200358068490975	7	0	G	46255	Weissella	0.000444500324485237
542	3	L042_3	411	0.000143112906064982	5	5	S	137591	Weissella cibaria	0.000317500231775169
542	3	L042_3	412	5.72451624259927e-05	2	2	S	759620	Weissella ceti	0.000127000092710068
542	3	L042_3	413	0.000143112906064982	5	0	F	186828	Carnobacteriaceae	0.000317500231775169
542	3	L042_3	414	0.000114490324851985	4	0	G	1470540	Jeotgalibaca	0.000254000185420135
542	3	L042_3	415	0.000114490324851985	4	4	S	1903686	Jeotgalibaca sp. PTS2502	0.000254000185420135
542	3	L042_3	416	2.86225812129964e-05	1	0	G	191769	Marinilactibacillus	6.35000463550338e-05
542	3	L042_3	417	2.86225812129964e-05	1	1	S	1911586	Marinilactibacillus sp. 15R	6.35000463550338e-05
542	3	L042_3	418	5.72451624259927e-05	2	0	F	186827	Aerococcaceae	0.000127000092710068
542	3	L042_3	419	5.72451624259927e-05	2	0	G	1375	Aerococcus	0.000127000092710068
542	3	L042_3	420	5.72451624259927e-05	2	2	S	87541	Aerococcus christensenii	0.000127000092710068
542	3	L042_3	421	0.00334884200192058	117	14	O	1385	Bacillales	0.00742950542353896
542	3	L042_3	422	0.0015742419667148	55	0	F	186817	Bacillaceae	0.00349250254952686
542	3	L042_3	423	0.00134526131701083	47	16	G	1386	Bacillus	0.00298450217868659
542	3	L042_3	424	0.000429338718194946	15	15	S	1398	Bacillus coagulans	0.000952500695325508
542	3	L042_3	426	0.000114490324851985	4	4	S	1392	Bacillus anthracis	0.000254000185420135
542	3	L042_3	427	8.58677436389891e-05	3	0	S	1396	Bacillus cereus	0.000190500139065102
