## Supplementary material for "The impact of different antimicrobial exposures on the gut microbiome in the ARMORD observational study": Taxa_Kraken2.csv (part 31 of 57)

pid	no	samp_id	taxorder	perc	least	equals	rank	taxid	taxon	perc_classified
542	3	L042_3	431	2.86225812129964e-05	1	0	S	1428	Bacillus thuringiensis	6.35000463550338e-05
542	3	L042_3	433	5.72451624259927e-05	2	2	S	1479	Bacillus smithii	0.000127000092710068
542	3	L042_3	434	2.86225812129964e-05	1	1	S	264697	Bacillus muralis	6.35000463550338e-05
542	3	L042_3	435	2.86225812129964e-05	1	1	S	98228	Bacillus sp. OxB-1	6.35000463550338e-05
542	3	L042_3	436	2.86225812129964e-05	1	0	S	1413	Bacillus cellulosilyticus	6.35000463550338e-05
542	3	L042_3	438	2.86225812129964e-05	1	0	S	1471	Bacillus methanolicus	6.35000463550338e-05
542	3	L042_3	440	2.86225812129964e-05	1	1	S	86664	Bacillus flexus	6.35000463550338e-05
542	3	L042_3	441	2.86225812129964e-05	1	1	S	561879	Bacillus safensis	6.35000463550338e-05
542	3	L042_3	442	8.58677436389891e-05	3	1	G	129337	Geobacillus	0.000190500139065102
542	3	L042_3	443	2.86225812129964e-05	1	1	S	581103	Geobacillus sp. Y4.1MC1	6.35000463550338e-05
542	3	L042_3	444	2.86225812129964e-05	1	1	S	1921421	Geobacillus genomosp. 3	6.35000463550338e-05
542	3	L042_3	445	8.58677436389891e-05	3	0	G	400634	Lysinibacillus	0.000190500139065102
542	3	L042_3	446	5.72451624259927e-05	2	2	S	1145276	Lysinibacillus varians	0.000127000092710068
542	3	L042_3	447	2.86225812129964e-05	1	1	S	2072025	Lysinibacillus sp. YS11	6.35000463550338e-05
542	3	L042_3	448	2.86225812129964e-05	1	0	G	29331	Amphibacillus	6.35000463550338e-05
542	3	L042_3	449	2.86225812129964e-05	1	0	S	1449	Amphibacillus xylanus	6.35000463550338e-05
542	3	L042_3	451	2.86225812129964e-05	1	0	G	182709	Oceanobacillus	6.35000463550338e-05
542	3	L042_3	452	2.86225812129964e-05	1	0	S	746691	Oceanobacillus kimchii	6.35000463550338e-05
542	3	L042_3	454	0.000715564530324909	25	1	F	186822	Paenibacillaceae	0.00158750115887585
542	3	L042_3	455	0.000658319367898917	23	3	G	44249	Paenibacillus	0.00146050106616578
542	3	L042_3	456	0.000114490324851985	4	0	S	365617	Paenibacillus sabinae	0.000254000185420135
542	3	L042_3	458	8.58677436389891e-05	3	3	S	1464	Paenibacillus larvae	0.000190500139065102
542	3	L042_3	459	5.72451624259927e-05	2	2	S	1566358	Paenibacillus sp. IHBB 10380	0.000127000092710068
542	3	L042_3	460	5.72451624259927e-05	2	2	S	1536769	Paenibacillus sp. FSL P4-0081	0.000127000092710068
542	3	L042_3	461	2.86225812129964e-05	1	1	S	1178515	Paenibacillus swuensis	6.35000463550338e-05
542	3	L042_3	462	2.86225812129964e-05	1	1	S	1870819	Paenibacillus sp. BIHB4019	6.35000463550338e-05
542	3	L042_3	463	2.86225812129964e-05	1	1	S	1619311	Paenibacillus physcomitrellae	6.35000463550338e-05
542	3	L042_3	464	2.86225812129964e-05	1	1	S	1536774	Paenibacillus sp. FSL H7-0357	6.35000463550338e-05
542	3	L042_3	465	2.86225812129964e-05	1	1	S	1536772	Paenibacillus sp. FSL R7-0273	6.35000463550338e-05
542	3	L042_3	466	2.86225812129964e-05	1	0	S	1406	Paenibacillus polymyxa	6.35000463550338e-05
542	3	L042_3	468	2.86225812129964e-05	1	1	S	1126833	Paenibacillus beijingensis	6.35000463550338e-05
542	3	L042_3	469	2.86225812129964e-05	1	1	S	481743	Paenibacillus sp. Y412MC10	6.35000463550338e-05
542	3	L042_3	470	2.86225812129964e-05	1	0	S	61624	Paenibacillus mucilaginosus	6.35000463550338e-05
542	3	L042_3	472	2.86225812129964e-05	1	1	G	55080	Brevibacillus	6.35000463550338e-05
542	3	L042_3	473	0.000429338718194946	15	2	F	90964	Staphylococcaceae	0.000952500695325508
542	3	L042_3	474	0.000343470974555956	12	0	G	1279	Staphylococcus	0.000762000556260406
542	3	L042_3	475	0.000228980649703971	8	7	S	1280	Staphylococcus aureus	0.000508000370840271
542	3	L042_3	477	8.58677436389891e-05	3	3	S	29385	Staphylococcus saprophyticus	0.000190500139065102
542	3	L042_3	478	2.86225812129964e-05	1	0	S	1281	Staphylococcus carnosus	6.35000463550338e-05
542	3	L042_3	481	2.86225812129964e-05	1	1	G	69965	Macrococcus	6.35000463550338e-05
542	3	L042_3	482	8.58677436389891e-05	3	0	F	186823	Alicyclobacillaceae	0.000190500139065102
542	3	L042_3	483	8.58677436389891e-05	3	0	G	432330	Tumebacillus	0.000190500139065102
542	3	L042_3	484	5.72451624259927e-05	2	2	S	1903704	Tumebacillus avium	0.000127000092710068
542	3	L042_3	485	2.86225812129964e-05	1	1	S	1214604	Tumebacillus algifaecis	6.35000463550338e-05
542	3	L042_3	488	5.72451624259927e-05	2	0	G	1378	Gemella	0.000127000092710068
542	3	L042_3	489	5.72451624259927e-05	2	2	S	2040624	Gemella sp. ND 6198	0.000127000092710068
542	3	L042_3	490	2.86225812129964e-05	1	0	F	186818	Planococcaceae	6.35000463550338e-05
542	3	L042_3	491	2.86225812129964e-05	1	0	G	1372	Planococcus	6.35000463550338e-05
542	3	L042_3	492	2.86225812129964e-05	1	0	S	161360	Planococcus antarcticus	6.35000463550338e-05
542	3	L042_3	494	2.86225812129964e-05	1	0	F	186820	Listeriaceae	6.35000463550338e-05
542	3	L042_3	495	2.86225812129964e-05	1	0	G	1637	Listeria	6.35000463550338e-05
542	3	L042_3	496	2.86225812129964e-05	1	1	S	1640	Listeria seeligeri	6.35000463550338e-05
542	3	L042_3	497	2.86225812129964e-05	1	0	F	186824	Thermoactinomycetaceae	6.35000463550338e-05
542	3	L042_3	498	2.86225812129964e-05	1	0	G	1677050	Novibacillus	6.35000463550338e-05
542	3	L042_3	499	2.86225812129964e-05	1	1	S	1471761	Novibacillus thermophilus	6.35000463550338e-05
542	3	L042_3	500	0.978148090372938	34174	7	C	909932	Negativicutes	2.17005058413693
542	3	L042_3	501	0.976402112918945	34113	0	O	1843489	Veillonellales	2.16617708130927
542	3	L042_3	502	0.976402112918945	34113	1	F	31977	Veillonellaceae	2.16617708130927
542	3	L042_3	503	0.965239306245877	33723	0	G	39948	Dialister	2.14141206323081
542	3	L042_3	504	0.965210683664664	33722	33722	S	2161821	Dialister sp. Marseille-P5638	2.14134856318445
542	3	L042_3	505	2.86225812129964e-05	1	1	S	39950	Dialister pneumosintes	6.35000463550338e-05
542	3	L042_3	506	0.00818605822691696	286	1	G	29465	Veillonella	0.0181610132575397
542	3	L042_3	507	0.00810019048327797	283	283	S	29466	Veillonella parvula	0.0179705131184746
542	3	L042_3	508	5.72451624259927e-05	2	2	S	248315	Veillonella rodentium	0.000127000092710068
542	3	L042_3	509	0.00294812586493863	103	0	G	906	Megasphaera	0.00654050477456849
542	3	L042_3	510	0.00280501295887364	98	98	S	2144175	Megasphaera sp. AJH120	0.00622300454279332
542	3	L042_3	511	8.58677436389891e-05	3	1	S	907	Megasphaera elsdenii	0.000190500139065102
542	3	L042_3	513	5.72451624259927e-05	2	2	S	1675036	Megasphaera hexanoica	0.000127000092710068
542	3	L042_3	514	0.00128801615458484	45	0	O	1843488	Acidaminococcales	0.00285750208597652
542	3	L042_3	515	0.00128801615458484	45	0	F	909930	Acidaminococcaceae	0.00285750208597652
542	3	L042_3	516	0.00128801615458484	45	0	G	904	Acidaminococcus	0.00285750208597652
542	3	L042_3	517	0.00103041292366787	36	0	S	905	Acidaminococcus fermentans	0.00228600166878122
542	3	L042_3	519	0.000257603230916967	9	0	S	187327	Acidaminococcus intestini	0.000571500417195305
542	3	L042_3	521	0.000257603230916967	9	0	O	909929	Selenomonadales	0.000571500417195305
542	3	L042_3	522	0.000257603230916967	9	0	F	1843491	Selenomonadaceae	0.000571500417195305
542	3	L042_3	523	0.000257603230916967	9	4	G	970	Selenomonas	0.000571500417195305
542	3	L042_3	524	5.72451624259927e-05	2	0	S	971	Selenomonas ruminantium	0.000127000092710068
542	3	L042_3	527	5.72451624259927e-05	2	0	S	69823	Selenomonas sputigena	0.000127000092710068
542	3	L042_3	529	2.86225812129964e-05	1	1	S	713030	Selenomonas sp. oral taxon 136	6.35000463550338e-05
542	3	L042_3	530	0.913146208438223	31903	0	C	526524	Erysipelotrichia	2.02584197886464
542	3	L042_3	531	0.913146208438223	31903	0	O	526525	Erysipelotrichales	2.02584197886464
542	3	L042_3	532	0.913146208438223	31903	26796	F	128827	Erysipelotrichaceae	2.02584197886464
542	3	L042_3	533	0.105044873051697	3670	0	G	1573534	Faecalitalea	0.233045170122974
542	3	L042_3	534	0.105044873051697	3670	0	S	39483	Faecalitalea cylindroides	0.233045170122974
542	3	L042_3	538	0.0162576261289819	568	568	S	1834207	Erysipelotrichaceae bacterium I46	0.0360680263296592
542	3	L042_3	539	0.015828287410787	553	0	G	1505663	Erysipelatoclostridium	0.0351155256343337
542	3	L042_3	540	0.015828287410787	553	553	S	1522	Clostridium innocuum	0.0351155256343337
542	3	L042_3	541	0.00755636144023104	264	0	G	191303	Turicibacter	0.0167640122377289
542	3	L042_3	542	0.00755636144023104	264	264	S	1712675	Turicibacter sp. H121	0.0167640122377289
542	3	L042_3	543	0.000887300017602887	31	0	G	1729679	Faecalibaculum	0.00196850143700605
542	3	L042_3	544	0.000887300017602887	31	31	S	1702221	Faecalibaculum rodentium	0.00196850143700605
542	3	L042_3	545	0.000601074205472924	21	2	G	1647	Erysipelothrix	0.00133350097345571
542	3	L042_3	546	0.000486583880620938	17	17	S	1648	Erysipelothrix rhusiopathiae	0.00107950078803558
542	3	L042_3	547	5.72451624259927e-05	2	2	S	1514105	Erysipelothrix larvae	0.000127000092710068
542	3	L042_3	548	0.00257603230916967	90	0	C	1737404	Tissierellia	0.00571500417195305
542	3	L042_3	549	0.0024042968218917	84	0	O	1737405	Tissierellales	0.00533400389382284
542	3	L042_3	550	0.0024042968218917	84	1	F	1570339	Peptoniphilaceae	0.00533400389382284
542	3	L042_3	551	0.00137388389822383	48	0	G	1161127	Murdochiella	0.00304800222504162
542	3	L042_3	552	0.00137388389822383	48	48	S	1852373	Murdochiella vaginalis	0.00304800222504162
542	3	L042_3	553	0.000973167761241877	34	0	G	543311	Parvimonas	0.00215900157607115
542	3	L042_3	554	0.000973167761241877	34	34	S	33033	Parvimonas micra	0.00215900157607115
542	3	L042_3	555	2.86225812129964e-05	1	0	G	162289	Peptoniphilus	6.35000463550338e-05
542	3	L042_3	556	2.86225812129964e-05	1	1	S	1912856	Peptoniphilus sp. ING2-D1G	6.35000463550338e-05
542	3	L042_3	558	0.000171735487277978	6	0	G	1582879	Ezakiella	0.000381000278130203
542	3	L042_3	559	0.000171735487277978	6	6	S	1852374	Ezakiella massiliensis	0.000381000278130203
542	3	L042_3	560	3.82661012752791	133692	124	P	201174	Actinobacteria	8.48944819729718
542	3	L042_3	561	2.10979908379118	73711	108	C	84998	Coriobacteriia	4.6806519168759
542	3	L042_3	562	1.43794123497851	50238	0	O	1643822	Eggerthellales	3.19011532878419
542	3	L042_3	563	1.43794123497851	50238	661	F	1643826	Eggerthellaceae	3.19011532878419
542	3	L042_3	564	1.23228798896313	43053	8	G	84111	Eggerthella	2.73386749572327
542	3	L042_3	565	1.22727903725086	42878	26871	S	84112	Eggerthella lenta	2.72275498761114
542	3	L042_3	567	0.00477997106257039	167	167	S	502558	Eggerthella sp. YY7918	0.0106045077412907
542	3	L042_3	568	0.184129064943206	6433	193	G	644652	Gordonibacter	0.408495798201933
542	3	L042_3	569	0.126196960568101	4409	0	S	471189	Gordonibacter pamelaeae	0.279971704379344
542	3	L042_3	571	0.0446512266922743	1560	1560	S	1335613	Gordonibacter urolithinfaciens	0.0990600723138528
542	3	L042_3	572	0.00775671950872202	271	271	S	1841863	Gordonibacter massiliensis	0.0172085125622142
542	3	L042_3	573	0.0015456193855018	54	0	G	447020	Adlercreutzia	0.00342900250317183
542	3	L042_3	574	0.0015456193855018	54	0	S	446660	Adlercreutzia equolifaciens	0.00342900250317183
542	3	L042_3	576	0.000744187111537906	26	0	G	1981050	Phoenicibacter	0.00165100120523088
542	3	L042_3	577	0.000744187111537906	26	26	S	1944646	Phoenicibacter massiliensis	0.00165100120523088
542	3	L042_3	578	0.000171735487277978	6	0	G	79603	Denitrobacterium	0.000381000278130203
542	3	L042_3	579	0.000171735487277978	6	6	S	79604	Denitrobacterium detoxificans	0.000381000278130203
542	3	L042_3	580	0.000114490324851985	4	0	G	84108	Slackia	0.000254000185420135
542	3	L042_3	581	0.000114490324851985	4	0	S	84110	Slackia heliotrinireducens	0.000254000185420135
542	3	L042_3	583	2.86225812129964e-05	1	0	G	84162	Cryptobacterium	6.35000463550338e-05
542	3	L042_3	584	2.86225812129964e-05	1	0	S	84163	Cryptobacterium curtum	6.35000463550338e-05
542	3	L042_3	586	0.66876661004166	23365	111	O	84999	Coriobacteriales	1.48367858308537
542	3	L042_3	587	0.662126171200245	23133	10	F	84107	Coriobacteriaceae	1.468946572331
542	3	L042_3	588	0.661095758276577	23097	0	G	102106	Collinsella	1.46666057066222
542	3	L042_3	589	0.661095758276577	23097	23097	S	74426	Collinsella aerofaciens	1.46666057066222
542	3	L042_3	591	0.00062969678668592	22	22	S	1531429	Coriobacteriaceae bacterium 68-1-3	0.00139700101981074
542	3	L042_3	592	0.000114490324851985	4	0	G	33870	Coriobacterium	0.000254000185420135
542	3	L042_3	593	0.000114490324851985	4	0	S	33871	Coriobacterium glomerans	0.000254000185420135
542	3	L042_3	595	0.00346333232677256	121	3	F	1643824	Atopobiaceae	0.00768350560895909
542	3	L042_3	596	0.00180322261641877	63	1	G	133925	Olsenella	0.00400050292036713
542	3	L042_3	597	0.000858677436389891	30	30	S	712411	Olsenella sp. oral taxon 807	0.00190500139065102
542	3	L042_3	598	0.000658319367898917	23	0	S	133926	Olsenella uli	0.00146050106616578
542	3	L042_3	600	0.000228980649703971	8	8	S	1805478	Olsenella sp. Marseille-P2300	0.000508000370840271
542	3	L042_3	601	2.86225812129964e-05	1	1	S	604330	Olsenella umbonata	6.35000463550338e-05
542	3	L042_3	602	0.00125939357337184	44	0	G	1935188	Libanicoccus	0.00279400203962149
542	3	L042_3	603	0.00125939357337184	44	44	S	1871022	Libanicoccus massiliensis	0.00279400203962149
542	3	L042_3	604	0.00031484839334296	11	0	G	1380	Atopobium	0.000698500509905372
542	3	L042_3	605	0.00031484839334296	11	0	S	1382	Atopobium parvulum	0.000698500509905372
542	3	L042_3	607	1.71323322108511	59856	136	C	1760	Actinobacteria	3.80085877462691
542	3	L042_3	608	1.69016342062744	59050	0	O	85004	Bifidobacteriales	3.74967773726475
542	3	L042_3	609	1.69016342062744	59050	1	F	31953	Bifidobacteriaceae	3.74967773726475
542	3	L042_3	610	1.69002030772137	59045	3150	G	1678	Bifidobacterium	3.74936023703297
542	3	L042_3	611	0.749396421318671	26182	23353	S	216816	Bifidobacterium longum	1.6625582136675
542	3	L042_3	624	0.65147857098901	22761	0	S	28026	Bifidobacterium pseudocatenulatum	1.44532455508693
542	3	L042_3	626	0.126712167029935	4427	178	S	630129	Bifidobacterium kashiwanohense	0.281114705213735
542	3	L042_3	629	0.023785364988	831	0	S	1686	Bifidobacterium catenulatum	0.0527685385210331
542	3	L042_3	631	0.0196064681309025	685	626	S	1680	Bifidobacterium adolescentis	0.0434975317531982
542	3	L042_3	633	0.0103613743991047	362	301	S	1683	Bifidobacterium angulatum	0.0229870167805223
542	3	L042_3	635	0.00907335824451985	317	291	S	1685	Bifidobacterium breve	0.0201295146945457
542	3	L042_3	640	0.00495170654984837	173	173	S	1689	Bifidobacterium dentium	0.0109855080194209
542	3	L042_3	641	0.00269052263402166	94	80	S	1681	Bifidobacterium bifidum	0.00596900435737318
542	3	L042_3	645	0.000400716136981949	14	0	S	158787	Bifidobacterium scardovii	0.000889000648970474
542	3	L042_3	647	0.000400716136981949	14	0	S	33905	Bifidobacterium thermophilum	0.000889000648970474
542	3	L042_3	649	0.000372093555768953	13	11	S	1694	Bifidobacterium pseudolongum	0.00082550060261544
542	3	L042_3	651	0.000372093555768953	13	9	S	28025	Bifidobacterium animalis	0.00082550060261544
542	3	L042_3	655	0.000143112906064982	5	0	S	638619	Bifidobacterium actinocoloniiforme	0.000317500231775169
542	3	L042_3	657	8.58677436389891e-05	3	3	S	35760	Bifidobacterium choerinum	0.000190500139065102
542	3	L042_3	658	2.86225812129964e-05	1	1	S	1684	Bifidobacterium asteroides	6.35000463550338e-05
542	3	L042_3	659	5.72451624259927e-05	2	0	G	196081	Scardovia	0.000127000092710068
542	3	L042_3	660	5.72451624259927e-05	2	0	S	78259	Scardovia inopinata	0.000127000092710068
542	3	L042_3	662	5.72451624259927e-05	2	0	G	196082	Parascardovia	0.000127000092710068
542	3	L042_3	663	5.72451624259927e-05	2	0	S	78258	Parascardovia denticolens	0.000127000092710068
542	3	L042_3	665	0.00598211947351624	209	0	O	2037	Actinomycetales	0.0132715096882021
542	3	L042_3	666	0.00598211947351624	209	0	F	2049	Actinomycetaceae	0.0132715096882021
542	3	L042_3	667	0.00526655494319133	184	12	G	1654	Actinomyces	0.0116840085293262
542	3	L042_3	668	0.00171735487277978	60	60	S	544580	Actinomyces oris	0.00381000278130203
542	3	L042_3	669	0.00111628066730686	39	39	S	52773	Actinomyces meyeri	0.00247650180784632
542	3	L042_3	670	0.000686941949111913	24	24	S	712122	Actinomyces sp. oral taxon 414	0.00152400111252081
542	3	L042_3	671	0.000543829043046931	19	19	S	178339	Actinomyces hongkongensis	0.00120650088074564
542	3	L042_3	672	0.000400716136981949	14	14	S	2081702	Actinomyces sp. oral taxon 897	0.000889000648970474
542	3	L042_3	673	0.00031484839334296	11	11	S	1852377	Actinomyces pacaensis	0.000698500509905372
542	3	L042_3	674	5.72451624259927e-05	2	2	S	1960083	Actinomyces gaoshouyii	0.000127000092710068
542	3	L042_3	675	2.86225812129964e-05	1	1	S	111015	Actinomyces radicidentis	6.35000463550338e-05
542	3	L042_3	676	2.86225812129964e-05	1	1	S	1912795	Actinomyces sp. VUL4_3	6.35000463550338e-05
542	3	L042_3	677	2.86225812129964e-05	1	1	S	2079536	Actinomyces sp. Z16	6.35000463550338e-05
542	3	L042_3	678	0.000429338718194946	15	0	G	1069494	Trueperella	0.000952500695325508
542	3	L042_3	679	0.000429338718194946	15	15	S	1661	Trueperella pyogenes	0.000952500695325508
542	3	L042_3	680	0.000257603230916967	9	0	G	2050	Mobiluncus	0.000571500417195305
542	3	L042_3	681	0.000257603230916967	9	0	S	2051	Mobiluncus curtisii	0.000571500417195305
542	3	L042_3	683	2.86225812129964e-05	1	0	G	28263	Arcanobacterium	6.35000463550338e-05
542	3	L042_3	684	2.86225812129964e-05	1	1	S	131112	Arcanobacterium phocae	6.35000463550338e-05
542	3	L042_3	685	0.00457961299407942	160	7	O	85006	Micrococcales	0.0101600074168054
542	3	L042_3	686	0.00291950328372563	102	2	F	1268	Micrococcaceae	0.00647700472821345
542	3	L042_3	687	0.00220393875340072	77	1	G	32207	Rothia	0.00488950356933761
542	3	L042_3	688	0.00183184519763177	64	59	S	43675	Rothia mucilaginosa	0.00406400296672217
542	3	L042_3	690	0.000343470974555956	12	0	S	2047	Rothia dentocariosa	0.000762000556260406
542	3	L042_3	692	0.000372093555768953	13	1	G	1663	Arthrobacter	0.00082550060261544
542	3	L042_3	693	0.000114490324851985	4	4	S	1494608	Arthrobacter sp. PAMC 25486	0.000254000185420135
542	3	L042_3	694	5.72451624259927e-05	2	2	S	656366	Arthrobacter alpinus	0.000127000092710068
542	3	L042_3	695	5.72451624259927e-05	2	2	S	1618207	Arthrobacter sp. IHBB 11108	0.000127000092710068
542	3	L042_3	696	5.72451624259927e-05	2	2	S	1704044	Arthrobacter sp. ERGS1:01	0.000127000092710068
542	3	L042_3	697	2.86225812129964e-05	1	1	S	37928	Arthrobacter crystallopoietes	6.35000463550338e-05
542	3	L042_3	698	2.86225812129964e-05	1	1	S	2211210	Arthrobacter sp. DCT5	6.35000463550338e-05
542	3	L042_3	699	0.000228980649703971	8	8	G	57493	Kocuria	0.000508000370840271
542	3	L042_3	700	5.72451624259927e-05	2	0	G	1742989	Glutamicibacter	0.000127000092710068
542	3	L042_3	701	5.72451624259927e-05	2	2	S	256701	Glutamicibacter arilaitensis	0.000127000092710068
542	3	L042_3	702	0.000744187111537906	26	4	F	85023	Microbacteriaceae	0.00165100120523088
542	3	L042_3	703	0.000143112906064982	5	1	G	33882	Microbacterium	0.000317500231775169
542	3	L042_3	704	2.86225812129964e-05	1	1	S	162426	Microbacterium hominis	6.35000463550338e-05
542	3	L042_3	705	2.86225812129964e-05	1	1	S	1906742	Microbacterium sp. BH-3-3-3	6.35000463550338e-05
542	3	L042_3	706	2.86225812129964e-05	1	1	S	367477	Microbacterium sp. XT11	6.35000463550338e-05
542	3	L042_3	707	2.86225812129964e-05	1	1	S	1714373	Microbacterium sp. No. 7	6.35000463550338e-05
542	3	L042_3	708	0.000143112906064982	5	0	G	46352	Agrococcus	0.000317500231775169
542	3	L042_3	709	0.000114490324851985	4	4	S	684552	Agrococcus carbonis	0.000254000185420135
542	3	L042_3	710	2.86225812129964e-05	1	1	S	399736	Agrococcus jejuensis	6.35000463550338e-05
542	3	L042_3	711	8.58677436389891e-05	3	0	G	447237	Frondihabitans	0.000190500139065102
542	3	L042_3	712	8.58677436389891e-05	3	3	S	1795630	Frondihabitans sp. PAMC 28766	0.000190500139065102
542	3	L042_3	713	8.58677436389891e-05	3	0	G	69578	Cryobacterium	0.000190500139065102
542	3	L042_3	714	8.58677436389891e-05	3	3	S	1978566	Cryobacterium sp. LW097	0.000190500139065102
542	3	L042_3	715	5.72451624259927e-05	2	0	G	2034	Curtobacterium	0.000127000092710068
542	3	L042_3	716	5.72451624259927e-05	2	2	S	69373	Curtobacterium pusillum	0.000127000092710068
542	3	L042_3	717	2.86225812129964e-05	1	0	G	190323	Plantibacter	6.35000463550338e-05
542	3	L042_3	718	2.86225812129964e-05	1	1	S	150123	Plantibacter flavus	6.35000463550338e-05
542	3	L042_3	719	2.86225812129964e-05	1	0	G	1705353	Aurantimicrobium	6.35000463550338e-05
542	3	L042_3	720	2.86225812129964e-05	1	1	S	1987356	Aurantimicrobium sp. MWH-Mo1	6.35000463550338e-05
542	3	L042_3	721	2.86225812129964e-05	1	0	G	235888	Salinibacterium	6.35000463550338e-05
542	3	L042_3	722	2.86225812129964e-05	1	1	S	2079791	Salinibacterium sp. CGMCC 1.16371	6.35000463550338e-05
542	3	L042_3	723	2.86225812129964e-05	1	0	G	33877	Agromyces	6.35000463550338e-05
542	3	L042_3	724	2.86225812129964e-05	1	1	S	2080742	Agromyces sp. 30A	6.35000463550338e-05
542	3	L042_3	725	0.000257603230916967	9	0	F	85019	Brevibacteriaceae	0.000571500417195305
542	3	L042_3	726	0.000257603230916967	9	1	G	1696	Brevibacterium	0.000571500417195305
542	3	L042_3	727	0.000143112906064982	5	5	S	1703	Brevibacterium linens	0.000317500231775169
542	3	L042_3	728	5.72451624259927e-05	2	2	S	629680	Brevibacterium sandarakinum	0.000127000092710068
542	3	L042_3	729	2.86225812129964e-05	1	1	S	1136497	Brevibacterium siliguriense	6.35000463550338e-05
542	3	L042_3	730	0.000143112906064982	5	0	F	85018	Dermatophilaceae	0.000317500231775169
542	3	L042_3	731	0.000143112906064982	5	0	G	1184606	Austwickia	0.000317500231775169
542	3	L042_3	732	0.000143112906064982	5	5	S	100225	Austwickia chelonae	0.000317500231775169
542	3	L042_3	733	0.000114490324851985	4	0	F	145357	Dermacoccaceae	0.000254000185420135
542	3	L042_3	734	8.58677436389891e-05	3	0	G	57495	Dermacoccus	0.000190500139065102
542	3	L042_3	735	8.58677436389891e-05	3	3	S	1274	Dermacoccus nishinomiyaensis	0.000190500139065102
542	3	L042_3	736	2.86225812129964e-05	1	0	G	745364	Luteipulveratus	6.35000463550338e-05
542	3	L042_3	737	2.86225812129964e-05	1	1	S	571913	Luteipulveratus mongoliensis	6.35000463550338e-05
542	3	L042_3	738	8.58677436389891e-05	3	0	F	85020	Dermabacteraceae	0.000190500139065102
542	3	L042_3	739	8.58677436389891e-05	3	3	G	43668	Brachybacterium	0.000190500139065102
542	3	L042_3	740	5.72451624259927e-05	2	0	F	125316	Beutenbergiaceae	0.000127000092710068
542	3	L042_3	741	5.72451624259927e-05	2	0	G	84756	Beutenbergia	0.000127000092710068
542	3	L042_3	742	5.72451624259927e-05	2	0	S	84757	Beutenbergia cavernae	0.000127000092710068
542	3	L042_3	744	2.86225812129964e-05	1	0	F	85017	Promicromonosporaceae	6.35000463550338e-05
542	3	L042_3	745	2.86225812129964e-05	1	0	G	186188	Xylanimonas	6.35000463550338e-05
542	3	L042_3	746	2.86225812129964e-05	1	0	S	186189	Xylanimonas cellulosilytica	6.35000463550338e-05
542	3	L042_3	748	2.86225812129964e-05	1	0	F	85021	Intrasporangiaceae	6.35000463550338e-05
542	3	L042_3	749	2.86225812129964e-05	1	0	G	53457	Janibacter	6.35000463550338e-05
542	3	L042_3	750	2.86225812129964e-05	1	1	S	857417	Janibacter indicus	6.35000463550338e-05
542	3	L042_3	751	0.00423614201952346	148	5	O	85007	Corynebacteriales	0.00939800686054501
542	3	L042_3	752	0.00277639037766065	97	0	F	1653	Corynebacteriaceae	0.00615950449643828
542	3	L042_3	753	0.00277639037766065	97	33	G	1716	Corynebacterium	0.00615950449643828
542	3	L042_3	754	0.000486583880620938	17	17	S	38302	Corynebacterium mycetoides	0.00107950078803558
542	3	L042_3	755	0.000429338718194946	15	15	S	28028	Corynebacterium flavescens	0.000952500695325508
542	3	L042_3	756	0.000200358068490975	7	0	S	191493	Corynebacterium sphenisci	0.000444500324485237
542	3	L042_3	758	0.000143112906064982	5	3	S	38289	Corynebacterium jeikeium	0.000317500231775169
542	3	L042_3	760	0.000114490324851985	4	4	S	156978	Corynebacterium imitans	0.000254000185420135
542	3	L042_3	761	8.58677436389891e-05	3	3	S	1072256	Corynebacterium uterequi	0.000190500139065102
542	3	L042_3	762	5.72451624259927e-05	2	0	S	1727	Corynebacterium variabile	0.000127000092710068
542	3	L042_3	764	2.86225812129964e-05	1	1	S	146827	Corynebacterium simulans	6.35000463550338e-05
542	3	L042_3	765	2.86225812129964e-05	1	1	S	136857	Corynebacterium testudinoris	6.35000463550338e-05
542	3	L042_3	766	2.86225812129964e-05	1	1	S	1697	Corynebacterium ammoniagenes	6.35000463550338e-05
542	3	L042_3	767	2.86225812129964e-05	1	0	S	1230998	Corynebacterium frankenforstense	6.35000463550338e-05
542	3	L042_3	769	2.86225812129964e-05	1	1	S	35757	Corynebacterium cystitidis	6.35000463550338e-05
542	3	L042_3	770	2.86225812129964e-05	1	1	S	1487956	Corynebacterium sp. ATCC 6931	6.35000463550338e-05
542	3	L042_3	771	2.86225812129964e-05	1	1	S	1724	Corynebacterium renale	6.35000463550338e-05
542	3	L042_3	772	2.86225812129964e-05	1	1	S	187491	Corynebacterium glaucum	6.35000463550338e-05
542	3	L042_3	773	2.86225812129964e-05	1	1	S	1737425	Corynebacterium provencense	6.35000463550338e-05
542	3	L042_3	774	2.86225812129964e-05	1	1	S	1717	Corynebacterium diphtheriae	6.35000463550338e-05
542	3	L042_3	775	2.86225812129964e-05	1	1	S	191610	Corynebacterium atypicum	6.35000463550338e-05
542	3	L042_3	776	0.000429338718194946	15	4	F	1762	Mycobacteriaceae	0.000952500695325508
542	3	L042_3	777	0.000200358068490975	7	3	G	1763	Mycobacterium	0.000444500324485237
542	3	L042_3	779	5.72451624259927e-05	2	2	S	1764	Mycobacterium avium	0.000127000092710068
542	3	L042_3	781	2.86225812129964e-05	1	0	S	1773	Mycobacterium tuberculosis	6.35000463550338e-05
542	3	L042_3	783	2.86225812129964e-05	1	1	S	1561223	Mycobacterium sp. QIA-37	6.35000463550338e-05
542	3	L042_3	784	2.86225812129964e-05	1	0	G	670516	Mycobacteroides	6.35000463550338e-05
542	3	L042_3	785	2.86225812129964e-05	1	1	S	1520670	Mycobacterium stephanolepidis	6.35000463550338e-05
542	3	L042_3	786	2.86225812129964e-05	1	0	G	697025	Hoyosella	6.35000463550338e-05
542	3	L042_3	787	2.86225812129964e-05	1	0	S	639313	Hoyosella subflava	6.35000463550338e-05
542	3	L042_3	789	2.86225812129964e-05	1	0	G	1073531	Mycolicibacter	6.35000463550338e-05
542	3	L042_3	790	2.86225812129964e-05	1	1	S	1788	Mycolicibacter terrae	6.35000463550338e-05
542	3	L042_3	791	2.86225812129964e-05	1	0	G	1866885	Mycolicibacterium	6.35000463550338e-05
542	3	L042_3	792	2.86225812129964e-05	1	1	S	370526	Mycolicibacterium rutilum	6.35000463550338e-05
542	3	L042_3	793	0.000429338718194946	15	0	F	85026	Gordoniaceae	0.000952500695325508
542	3	L042_3	794	0.000429338718194946	15	1	G	2053	Gordonia	0.000952500695325508
542	3	L042_3	795	0.000400716136981949	14	0	S	84595	Gordonia polyisoprenivorans	0.000889000648970474
542	3	L042_3	797	0.000372093555768953	13	0	F	85025	Nocardiaceae	0.00082550060261544
542	3	L042_3	798	0.000286225812129964	10	0	G	1817	Nocardia	0.000635000463550338
542	3	L042_3	799	0.000257603230916967	9	9	S	455432	Nocardia terpenica	0.000571500417195305
542	3	L042_3	800	2.86225812129964e-05	1	0	S	37326	Nocardia brasiliensis	6.35000463550338e-05
542	3	L042_3	802	8.58677436389891e-05	3	2	G	1827	Rhodococcus	0.000190500139065102
542	3	L042_3	803	2.86225812129964e-05	1	1	S	1830	Rhodococcus ruber	6.35000463550338e-05
542	3	L042_3	804	8.58677436389891e-05	3	0	F	85029	Dietziaceae	0.000190500139065102
542	3	L042_3	805	8.58677436389891e-05	3	0	G	37914	Dietzia	0.000190500139065102
542	3	L042_3	806	5.72451624259927e-05	2	2	S	546160	Dietzia lutea	0.000127000092710068
542	3	L042_3	807	2.86225812129964e-05	1	1	S	2052657	Dietzia sp. JS16-p6b	6.35000463550338e-05
542	3	L042_3	808	0.00143112906064982	50	0	O	85009	Propionibacteriales	0.00317500231775169
542	3	L042_3	809	0.00103041292366787	36	1	F	31957	Propionibacteriaceae	0.00228600166878122
542	3	L042_3	810	0.000372093555768953	13	0	G	1912217	Pseudopropionibacterium	0.00082550060261544
542	3	L042_3	811	0.000372093555768953	13	0	S	1750	Pseudopropionibacterium propionicum	0.00082550060261544
542	3	L042_3	813	0.000200358068490975	7	6	G	1912215	Acidipropionibacterium	0.000444500324485237
542	3	L042_3	814	2.86225812129964e-05	1	1	S	1748	Acidipropionibacterium acidipropionici	6.35000463550338e-05
542	3	L042_3	815	0.000143112906064982	5	1	G	72763	Tessaracoccus	0.000317500231775169
542	3	L042_3	816	0.000114490324851985	4	4	S	1909732	Tessaracoccus sp. T2.5-30	0.000254000185420135
542	3	L042_3	817	0.000143112906064982	5	0	G	203133	Propionimicrobium	0.000317500231775169
542	3	L042_3	818	0.000143112906064982	5	5	S	1871034	Propionimicrobium sp. Marseille-P3275	0.000317500231775169
542	3	L042_3	819	8.58677436389891e-05	3	0	G	1743	Propionibacterium	0.000190500139065102
542	3	L042_3	820	8.58677436389891e-05	3	3	S	1744	Propionibacterium freudenreichii	0.000190500139065102
542	3	L042_3	821	5.72451624259927e-05	2	0	G	1912216	Cutibacterium	0.000127000092710068
542	3	L042_3	822	2.86225812129964e-05	1	0	S	33010	Cutibacterium avidum	6.35000463550338e-05
542	3	L042_3	824	2.86225812129964e-05	1	1	S	33011	Cutibacterium granulosum	6.35000463550338e-05
542	3	L042_3	825	0.000400716136981949	14	0	F	85015	Nocardioidaceae	0.000889000648970474
542	3	L042_3	826	0.000200358068490975	7	0	G	1839	Nocardioides	0.000444500324485237
542	3	L042_3	827	0.000200358068490975	7	7	S	196162	Nocardioides sp. JS614	0.000444500324485237
542	3	L042_3	828	5.72451624259927e-05	2	1	G	2040	Aeromicrobium	0.000127000092710068
542	3	L042_3	829	2.86225812129964e-05	1	1	S	2079793	Aeromicrobium sp. 592	6.35000463550338e-05
542	3	L042_3	830	5.72451624259927e-05	2	0	G	53387	Friedmanniella	0.000127000092710068
542	3	L042_3	831	2.86225812129964e-05	1	1	S	546871	Friedmanniella luteola	6.35000463550338e-05
542	3	L042_3	832	2.86225812129964e-05	1	1	S	546874	Friedmanniella sagamiharensis	6.35000463550338e-05
542	3	L042_3	833	5.72451624259927e-05	2	0	G	116071	Micropruina	0.000127000092710068
542	3	L042_3	834	5.72451624259927e-05	2	2	S	75385	Micropruina glycogenica	0.000127000092710068
542	3	L042_3	835	2.86225812129964e-05	1	0	G	182639	Kribbella	6.35000463550338e-05
542	3	L042_3	836	2.86225812129964e-05	1	0	S	182640	Kribbella flavida	6.35000463550338e-05
542	3	L042_3	838	0.00134526131701083	47	0	O	85011	Streptomycetales	0.00298450217868659
542	3	L042_3	839	0.00134526131701083	47	0	F	2062	Streptomycetaceae	0.00298450217868659
542	3	L042_3	840	0.00128801615458484	45	9	G	1883	Streptomyces	0.00285750208597652
542	3	L042_3	841	0.000228980649703971	8	0	S	29303	Streptomyces cattleya	0.000508000370840271
542	3	L042_3	843	0.000171735487277978	6	6	S	553510	Streptomyces gilvosporeus	0.000381000278130203
542	3	L042_3	844	0.000114490324851985	4	0	S	285530	Streptomyces sviceus	0.000254000185420135
542	3	L042_3	846	8.58677436389891e-05	3	3	S	1926	Streptomyces reticuli	0.000190500139065102
542	3	L042_3	847	5.72451624259927e-05	2	2	S	2211357	Streptomyces sp. ETH9427	0.000127000092710068
542	3	L042_3	848	5.72451624259927e-05	2	2	S	1736046	Streptomyces sp. SM18	0.000127000092710068
542	3	L042_3	851	5.72451624259927e-05	2	2	S	68179	Streptomyces bacillaris	0.000127000092710068
542	3	L042_3	852	5.72451624259927e-05	2	2	S	1849967	Streptomyces sp. SAT1	0.000127000092710068
542	3	L042_3	853	2.86225812129964e-05	1	0	S	68202	Streptomyces fulvissimus	6.35000463550338e-05
542	3	L042_3	855	2.86225812129964e-05	1	1	S	47763	Streptomyces lydicus	6.35000463550338e-05
542	3	L042_3	856	2.86225812129964e-05	1	1	S	1961713	Streptomyces sp. MOE7	6.35000463550338e-05
542	3	L042_3	857	2.86225812129964e-05	1	1	S	285473	Streptomyces rubrolavendulae	6.35000463550338e-05
542	3	L042_3	858	2.86225812129964e-05	1	0	S	193462	Streptomyces niveus	6.35000463550338e-05
542	3	L042_3	860	2.86225812129964e-05	1	0	S	379067	Streptomyces bingchenggensis	6.35000463550338e-05
542	3	L042_3	862	2.86225812129964e-05	1	1	S	1893	Streptomyces atratus	6.35000463550338e-05
542	3	L042_3	863	2.86225812129964e-05	1	0	G	2063	Kitasatospora	6.35000463550338e-05
542	3	L042_3	864	2.86225812129964e-05	1	1	S	2018025	Kitasatospora sp. MMS16-BH015	6.35000463550338e-05
542	3	L042_3	865	2.86225812129964e-05	1	0	G	228398	Streptacidiphilus	6.35000463550338e-05
542	3	L042_3	866	2.86225812129964e-05	1	1	S	2126346	Streptacidiphilus sp. DSM 106435	6.35000463550338e-05
542	3	L042_3	867	0.000429338718194946	15	0	O	85013	Frankiales	0.000952500695325508
542	3	L042_3	870	0.000228980649703971	8	8	S	1882833	Frankineae bacterium MT45	0.000508000370840271
542	3	L042_3	871	0.000200358068490975	7	0	F	74712	Frankiaceae	0.000444500324485237
542	3	L042_3	872	0.000200358068490975	7	0	G	1854	Frankia	0.000444500324485237
542	3	L042_3	873	8.58677436389891e-05	3	3	S	656024	Frankia symbiont of Datisca glomerata	0.000190500139065102
542	3	L042_3	874	5.72451624259927e-05	2	2	S	298653	Frankia sp. EAN1pec	0.000127000092710068
542	3	L042_3	875	2.86225812129964e-05	1	1	S	298654	Frankia inefficax	6.35000463550338e-05
542	3	L042_3	876	2.86225812129964e-05	1	1	S	710111	Frankia sp. QA3	6.35000463550338e-05
542	3	L042_3	877	0.000400716136981949	14	0	O	85008	Micromonosporales	0.000889000648970474
542	3	L042_3	878	0.000400716136981949	14	0	F	28056	Micromonosporaceae	0.000889000648970474
542	3	L042_3	879	0.000372093555768953	13	2	G	1865	Actinoplanes	0.00082550060261544
542	3	L042_3	880	0.00031484839334296	11	11	S	113562	Actinoplanes derwentensis	0.000698500509905372
542	3	L042_3	881	2.86225812129964e-05	1	0	G	168694	Salinispora	6.35000463550338e-05
542	3	L042_3	882	2.86225812129964e-05	1	0	S	168695	Salinispora tropica	6.35000463550338e-05
542	3	L042_3	884	0.000372093555768953	13	0	O	85012	Streptosporangiales	0.00082550060261544
542	3	L042_3	885	0.000343470974555956	12	0	F	2012	Thermomonosporaceae	0.000762000556260406
542	3	L042_3	886	0.000343470974555956	12	0	G	2019	Thermomonospora	0.000762000556260406
542	3	L042_3	887	0.000343470974555956	12	0	S	2020	Thermomonospora curvata	0.000762000556260406
542	3	L042_3	889	2.86225812129964e-05	1	0	F	2004	Streptosporangiaceae	6.35000463550338e-05
542	3	L042_3	890	2.86225812129964e-05	1	0	G	83681	Nonomuraea	6.35000463550338e-05
542	3	L042_3	891	2.86225812129964e-05	1	1	S	1909395	Nonomuraea sp. ATCC 55076	6.35000463550338e-05
542	3	L042_3	892	0.000257603230916967	9	0	O	85010	Pseudonocardiales	0.000571500417195305
542	3	L042_3	893	0.000257603230916967	9	0	F	2070	Pseudonocardiaceae	0.000571500417195305
542	3	L042_3	894	8.58677436389891e-05	3	3	G	65496	Actinoalloteichus	0.000190500139065102
542	3	L042_3	895	5.72451624259927e-05	2	0	G	1813	Amycolatopsis	0.000127000092710068
542	3	L042_3	896	5.72451624259927e-05	2	0	S	1814	Amycolatopsis methanolica	0.000127000092710068
542	3	L042_3	898	5.72451624259927e-05	2	0	G	43356	Kutzneria	0.000127000092710068
542	3	L042_3	899	5.72451624259927e-05	2	0	S	43357	Kutzneria albida	0.000127000092710068
542	3	L042_3	901	2.86225812129964e-05	1	1	G	1847	Pseudonocardia	6.35000463550338e-05
542	3	L042_3	902	2.86225812129964e-05	1	0	G	1851	Saccharomonospora	6.35000463550338e-05
542	3	L042_3	903	2.86225812129964e-05	1	0	S	40988	Saccharomonospora azurea	6.35000463550338e-05
542	3	L042_3	905	8.58677436389891e-05	3	0	O	1643683	Acidothermales	0.000190500139065102
542	3	L042_3	906	8.58677436389891e-05	3	0	F	85032	Acidothermaceae	0.000190500139065102
542	3	L042_3	907	8.58677436389891e-05	3	0	G	28048	Acidothermus	0.000190500139065102
542	3	L042_3	908	8.58677436389891e-05	3	0	S	28049	Acidothermus cellulolyticus	0.000190500139065102
542	3	L042_3	910	5.72451624259927e-05	2	0	O	1643682	Geodermatophilales	0.000127000092710068
542	3	L042_3	911	5.72451624259927e-05	2	0	F	85030	Geodermatophilaceae	0.000127000092710068
542	3	L042_3	912	2.86225812129964e-05	1	0	G	38501	Blastococcus	6.35000463550338e-05
542	3	L042_3	913	2.86225812129964e-05	1	0	S	138336	Blastococcus saxobsidens	6.35000463550338e-05
542	3	L042_3	915	2.86225812129964e-05	1	0	G	88138	Modestobacter	6.35000463550338e-05
542	3	L042_3	916	2.86225812129964e-05	1	1	S	477641	Modestobacter marinus	6.35000463550338e-05
542	3	L042_3	917	2.86225812129964e-05	1	0	C	1497346	Thermoleophilia	6.35000463550338e-05
542	3	L042_3	918	2.86225812129964e-05	1	0	O	588673	Solirubrobacterales	6.35000463550338e-05
542	3	L042_3	919	2.86225812129964e-05	1	0	F	320583	Conexibacteraceae	6.35000463550338e-05
542	3	L042_3	920	2.86225812129964e-05	1	0	G	191494	Conexibacter	6.35000463550338e-05
542	3	L042_3	921	2.86225812129964e-05	1	0	S	191495	Conexibacter woesei	6.35000463550338e-05
542	3	L042_3	956	0.00062969678668592	22	5	P	544448	Tenericutes	0.00139700101981074
542	3	L042_3	957	0.000457961299407942	16	4	C	31969	Mollicutes	0.00101600074168054
542	3	L042_3	958	0.000200358068490975	7	0	O	2085	Mycoplasmatales	0.000444500324485237
542	3	L042_3	959	0.000200358068490975	7	0	F	2092	Mycoplasmataceae	0.000444500324485237
542	3	L042_3	960	0.000200358068490975	7	4	G	2093	Mycoplasma	0.000444500324485237
542	3	L042_3	961	2.86225812129964e-05	1	1	S	1749074	Mycoplasma sp. (ex Biomphalaria glabrata)	6.35000463550338e-05
542	3	L042_3	962	2.86225812129964e-05	1	0	S	171284	Mycoplasma cynos	6.35000463550338e-05
542	3	L042_3	964	2.86225812129964e-05	1	0	S	2118	Mycoplasma mobile	6.35000463550338e-05
542	3	L042_3	966	0.000143112906064982	5	0	O	186328	Entomoplasmatales	0.000317500231775169
542	3	L042_3	967	8.58677436389891e-05	3	0	F	33925	Entomoplasmataceae	0.000190500139065102
542	3	L042_3	968	5.72451624259927e-05	2	0	G	46239	Mesoplasma	0.000127000092710068
542	3	L042_3	969	5.72451624259927e-05	2	0	S	138853	Mesoplasma lactucae	0.000127000092710068
542	3	L042_3	971	2.86225812129964e-05	1	0	G	46238	Entomoplasma	6.35000463550338e-05
542	3	L042_3	972	2.86225812129964e-05	1	1	S	214888	Entomoplasma luminosum	6.35000463550338e-05
542	3	L042_3	973	5.72451624259927e-05	2	0	F	2131	Spiroplasmataceae	0.000127000092710068
542	3	L042_3	974	5.72451624259927e-05	2	2	G	2132	Spiroplasma	0.000127000092710068
542	3	L042_3	976	2.86225812129964e-05	1	1	S	1911683	Tenericutes bacterium MZ-XQ	6.35000463550338e-05
542	3	L042_3	978	0.00062969678668592	22	1	P	1117	Cyanobacteria	0.00139700101981074
542	3	L042_3	979	0.000486583880620938	17	0	O	1890424	Synechococcales	0.00107950078803558
542	3	L042_3	980	0.000429338718194946	15	1	F	1890426	Synechococcaceae	0.000952500695325508
542	3	L042_3	981	0.000372093555768953	13	9	G	1129	Synechococcus	0.00082550060261544
542	3	L042_3	982	5.72451624259927e-05	2	2	S	585425	Synechococcus sp. KORDI-52	0.000127000092710068
542	3	L042_3	983	2.86225812129964e-05	1	1	S	1280380	Synechococcus sp. KORDI-100	6.35000463550338e-05
542	3	L042_3	984	2.86225812129964e-05	1	1	S	321327	Synechococcus sp. JA-3-3Ab	6.35000463550338e-05
542	3	L042_3	985	2.86225812129964e-05	1	0	G	167375	Cyanobium	6.35000463550338e-05
542	3	L042_3	986	2.86225812129964e-05	1	1	S	1851505	Cyanobium sp. NIES-981	6.35000463550338e-05
542	3	L042_3	987	2.86225812129964e-05	1	0	F	1890438	Leptolyngbyaceae	6.35000463550338e-05
542	3	L042_3	988	2.86225812129964e-05	1	0	G	47251	Leptolyngbya	6.35000463550338e-05
542	3	L042_3	989	2.86225812129964e-05	1	1	S	1080068	Leptolyngbya sp. O-77	6.35000463550338e-05
542	3	L042_3	990	2.86225812129964e-05	1	0	F	2303730	Prochlorotrichaceae	6.35000463550338e-05
542	3	L042_3	991	2.86225812129964e-05	1	0	G	170610	Halomicronema	6.35000463550338e-05
542	3	L042_3	992	2.86225812129964e-05	1	0	S	1209493	Halomicronema hongdechloris	6.35000463550338e-05
542	3	L042_3	995	8.58677436389891e-05	3	0	O	1150	Oscillatoriales	0.000190500139065102
542	3	L042_3	996	2.86225812129964e-05	1	0	F	1892251	Coleofasciculaceae	6.35000463550338e-05
542	3	L042_3	997	2.86225812129964e-05	1	0	G	63132	Geitlerinema	6.35000463550338e-05
542	3	L042_3	998	2.86225812129964e-05	1	1	S	1173025	Geitlerinema sp. PCC 7407	6.35000463550338e-05
542	3	L042_3	999	2.86225812129964e-05	1	0	F	1892254	Oscillatoriaceae	6.35000463550338e-05
542	3	L042_3	1000	2.86225812129964e-05	1	0	G	1158	Oscillatoria	6.35000463550338e-05
542	3	L042_3	1001	2.86225812129964e-05	1	0	S	118323	Oscillatoria acuminata	6.35000463550338e-05
542	3	L042_3	1003	2.86225812129964e-05	1	0	F	1892255	Gomontiellaceae	6.35000463550338e-05
542	3	L042_3	1004	2.86225812129964e-05	1	0	G	241421	Crinalium	6.35000463550338e-05
542	3	L042_3	1005	2.86225812129964e-05	1	0	S	241425	Crinalium epipsammum	6.35000463550338e-05
542	3	L042_3	1007	2.86225812129964e-05	1	0	O	1118	Chroococcales	6.35000463550338e-05
542	3	L042_3	1008	2.86225812129964e-05	1	0	F	1890464	Chroococcaceae	6.35000463550338e-05
542	3	L042_3	1009	2.86225812129964e-05	1	0	G	669357	Geminocystis	6.35000463550338e-05
542	3	L042_3	1010	2.86225812129964e-05	1	0	S	669359	Geminocystis herdmanii	6.35000463550338e-05
542	3	L042_3	1012	2.86225812129964e-05	1	0	P	67819	Armatimonadetes	6.35000463550338e-05
542	3	L042_3	1013	2.86225812129964e-05	1	0	C	1663419	Fimbriimonadia	6.35000463550338e-05
542	3	L042_3	1014	2.86225812129964e-05	1	0	O	1663425	Fimbriimonadales	6.35000463550338e-05
542	3	L042_3	1015	2.86225812129964e-05	1	0	F	1663426	Fimbriimonadaceae	6.35000463550338e-05
542	3	L042_3	1016	2.86225812129964e-05	1	0	G	1005038	Fimbriimonas	6.35000463550338e-05
542	3	L042_3	1017	2.86225812129964e-05	1	0	S	1005039	Fimbriimonas ginsengisoli	6.35000463550338e-05
542	3	L042_3	1019	2.86225812129964e-05	1	0	P	200795	Chloroflexi	6.35000463550338e-05
542	3	L042_3	1020	2.86225812129964e-05	1	0	C	301297	Dehalococcoidia	6.35000463550338e-05
542	3	L042_3	1021	2.86225812129964e-05	1	0	O	1202465	Dehalococcoidales	6.35000463550338e-05
542	3	L042_3	1022	2.86225812129964e-05	1	0	F	1202464	Dehalococcoidaceae	6.35000463550338e-05
542	3	L042_3	1023	2.86225812129964e-05	1	0	G	61434	Dehalococcoides	6.35000463550338e-05
542	3	L042_3	1024	2.86225812129964e-05	1	0	S	61435	Dehalococcoides mccartyi	6.35000463550338e-05
542	3	L042_3	1028	18.263124526833	638067	2364	P	976	Bacteroidetes	40.5172840776174
542	3	L042_3	1029	18.1871029511312	635411	17	C	200643	Bacteroidia	40.3486279544984
542	3	L042_3	1030	18.186530499507	635391	25472	O	171549	Bacteroidales	40.3473579535713
542	3	L042_3	1031	14.5587614436658	508646	0	F	815	Bacteroidaceae	32.2990445783025
542	3	L042_3	1032	14.5587614436658	508646	24518	G	816	Bacteroides	32.2990445783025
542	3	L042_3	1033	12.0926112237728	422485	275608	S	821	Bacteroides vulgatus	26.8278170843065
542	3	L042_3	1035	0.459850389768	16066	8160	S	817	Bacteroides fragilis	1.02019174473997
542	3	L042_3	1039	0.434319047326007	15174	5680	S	818	Bacteroides thetaiotaomicron	0.963549703391283
542	3	L042_3	1041	0.399456743408577	13956	0	S	357276	Bacteroides dorei	0.886206646930852
542	3	L042_3	1043	0.146490370648115	5118	5118	S	246787	Bacteroides cellulosilyticus	0.324993237245063
542	3	L042_3	1044	0.146146899673559	5106	5106	S	1796613	Bacteroides caecimuris	0.324231236688803
542	3	L042_3	1045	0.0461968460777761	1614	1613	S	28116	Bacteroides ovatus	0.102489074817025
542	3	L042_3	1047	0.0461968460777761	1614	0	S	376805	Bacteroides salanitronis	0.102489074817025
542	3	L042_3	1049	0.0421610621267436	1473	0	S	290053	Bacteroides helcogenes	0.0935355682809648
542	3	L042_3	1051	0.0186905455320866	653	653	S	28113	Bacteroides heparinolyticus	0.0414655302698371
542	3	L042_3	1052	0.0120501066906715	421	421	S	47678	Bacteroides caccae	0.0267335195154692
542	3	L042_3	1053	0.0107048453736606	374	374	S	28119	Bacteroides zoogleoformans	0.0237490173367827
542	3	L042_3	1054	0.00211807100976173	74	0	S	151276	Bacteroides coprosuis	0.0046990034302725
542	3	L042_3	1056	2.43329149666046	85013	9	F	2005525	Tannerellaceae	5.39832944078049
542	3	L042_3	1057	2.42708039653724	84796	32958	G	375288	Parabacteroides	5.38454993072145
542	3	L042_3	1058	0.768888399124722	26863	26863	S	2025876	Parabacteroides sp. CT06	1.70580174523527
542	3	L042_3	1059	0.714848965794584	24975	0	S	823	Parabacteroides distasonis	1.58591365771697
542	3	L042_3	1061	0.00595349689230325	208	23	G	195950	Tannerella	0.013208009641847
542	3	L042_3	1062	0.00503757429348736	176	176	S	712710	Tannerella sp. oral taxon HOT-286	0.011176008158486
542	3	L042_3	1063	0.000257603230916967	9	6	S	28112	Tannerella forsythia	0.000571500417195305
542	3	L042_3	1066	0.270082676325834	9436	0	F	171550	Rikenellaceae	0.599186437406099
542	3	L042_3	1067	0.269767827932491	9425	194	G	239759	Alistipes	0.598487936896194
542	3	L042_3	1068	0.161345490297661	5637	0	S	328814	Alistipes shahii	0.357949761303326
542	3	L042_3	1070	0.102869556879509	3594	0	S	214856	Alistipes finegoldii	0.228219166599992
542	3	L042_3	1072	0.00031484839334296	11	0	G	1611681	Mucinivorans	0.000698500509905372
542	3	L042_3	1073	0.00031484839334296	11	11	S	1433126	Mucinivorans hirudinis	0.000698500509905372
542	3	L042_3	1074	0.0976030019363176	3410	0	F	1853231	Odoribacteraceae	0.216535158070665
542	3	L042_3	1075	0.0976030019363176	3410	0	G	283168	Odoribacter	0.216535158070665
542	3	L042_3	1076	0.0976030019363176	3410	3407	S	28118	Odoribacter splanchnicus	0.216535158070665
542	3	L042_3	1078	0.0490304816178628	1713	0	F	2005519	Barnesiellaceae	0.108775579406173
542	3	L042_3	1079	0.0490304816178628	1713	0	G	397864	Barnesiella	0.108775579406173
542	3	L042_3	1080	0.0490304816178628	1713	0	S	397865	Barnesiella viscericola	0.108775579406173
542	3	L042_3	1082	0.0382970136629891	1338	0	F	171552	Prevotellaceae	0.0849630620230353
542	3	L042_3	1083	0.0382970136629891	1338	260	G	838	Prevotella	0.0849630620230353
542	3	L042_3	1084	0.0168300777532419	588	587	S	28131	Prevotella intermedia	0.0373380272567599
542	3	L042_3	1086	0.00417889685709747	146	0	S	52227	Prevotella dentalis	0.00927100676783494
542	3	L042_3	1088	0.0031484839334296	110	0	S	839	Prevotella ruminicola	0.00698500509905372
542	3	L042_3	1090	0.00177460003520577	62	0	S	652716	Prevotella sp. oral taxon 299	0.0039370028740121
542	3	L042_3	1092	0.00137388389822383	48	48	S	76123	Prevotella enoeca	0.00304800222504162
542	3	L042_3	1093	0.00125939357337184	44	0	S	589436	Prevotella fusca	0.00279400203962149
542	3	L042_3	1095	0.000915922598815884	32	0	S	28129	Prevotella denticola	0.00203200148336108
542	3	L042_3	1097	0.000543829043046931	19	19	S	28132	Prevotella melaninogenica	0.00120650088074564
542	3	L042_3	1098	0.000515206461833935	18	0	S	589437	Prevotella scopos	0.00114300083439061
542	3	L042_3	1100	0.00031484839334296	11	11	S	1177574	Prevotella jejuni	0.000698500509905372
542	3	L042_3	1101	0.00512344203712635	179	0	F	2005473	Muribaculaceae	0.0113665082975511
542	3	L042_3	1102	0.00512344203712635	179	0	G	1918540	Muribaculum	0.0113665082975511
542	3	L042_3	1103	0.00512344203712635	179	179	S	1796646	Muribaculum intestinale	0.0113665082975511
542	3	L042_3	1104	0.0039785387886065	139	0	F	171551	Porphyromonadaceae	0.0088265064433497
542	3	L042_3	1105	0.00163148712914079	57	0	G	307628	Petrimonas	0.00361950264223693
542	3	L042_3	1106	0.00163148712914079	57	57	S	1642646	Petrimonas mucosa	0.00361950264223693
542	3	L042_3	1107	0.00145975164186281	51	16	G	836	Porphyromonas	0.00323850236410673
542	3	L042_3	1108	0.000429338718194946	15	0	S	28123	Porphyromonas asaccharolytica	0.000952500695325508
542	3	L042_3	1110	0.00031484839334296	11	11	S	393921	Porphyromonas crevioricanis	0.000698500509905372
542	3	L042_3	1111	0.000257603230916967	9	9	S	837	Porphyromonas gingivalis	0.000571500417195305
542	3	L042_3	1112	0.000887300017602887	31	0	G	1784836	Fermentimonas	0.00196850143700605
542	3	L042_3	1113	0.000887300017602887	31	31	S	1562970	Fermentimonas caenicola	0.00196850143700605
542	3	L042_3	1115	0.000801432273963898	28	0	G	511434	Candidatus Azobacteroides	0.00177800129794095
542	3	L042_3	1116	0.000801432273963898	28	5	S	511435	Candidatus Azobacteroides pseudotrichonymphae	0.00177800129794095
542	3	L042_3	1119	5.72451624259927e-05	2	2	S	1400053	Bacteroidales bacterium CF	0.000127000092710068
542	3	L042_3	1120	0.000343470974555956	12	0	F	2005523	Paludibacteraceae	0.000762000556260406
542	3	L042_3	1121	0.000343470974555956	12	0	G	346096	Paludibacter	0.000762000556260406
542	3	L042_3	1122	0.000343470974555956	12	0	S	185300	Paludibacter propionicigenes	0.000762000556260406
542	3	L042_3	1124	8.58677436389891e-05	3	0	F	2005520	Dysgonamonadaceae	0.000190500139065102
542	3	L042_3	1125	8.58677436389891e-05	3	0	G	294702	Proteiniphilum	0.000190500139065102
542	3	L042_3	1126	8.58677436389891e-05	3	3	S	1642647	Proteiniphilum saccharofermentans	0.000190500139065102
542	3	L042_3	1127	8.58677436389891e-05	3	0	O	1970189	Marinilabiliales	0.000190500139065102
542	3	L042_3	1128	8.58677436389891e-05	3	0	F	1573805	Marinifilaceae	0.000190500139065102
542	3	L042_3	1130	8.58677436389891e-05	3	3	S	1717717	Marinifilaceae bacterium SPP2	0.000190500139065102
542	3	L042_3	1131	0.00744187111537906	260	0	C	117743	Flavobacteriia	0.0165100120523088
542	3	L042_3	1132	0.00744187111537906	260	0	O	200644	Flavobacteriales	0.0165100120523088
542	3	L042_3	1133	0.00732738079052707	256	18	F	49546	Flavobacteriaceae	0.0162560118668887
542	3	L042_3	1134	0.00349195490798556	122	0	G	28250	Ornithobacterium	0.00774700565531413
542	3	L042_3	1135	0.00349195490798556	122	0	S	28251	Ornithobacterium rhinotracheale	0.00774700565531413
542	3	L042_3	1137	0.00128801615458484	45	0	G	76831	Myroides	0.00285750208597652
542	3	L042_3	1138	0.00117352582973285	41	41	S	76832	Myroides odoratimimus	0.00260350190055639
542	3	L042_3	1139	0.000114490324851985	4	4	S	1583100	Myroides sp. A21	0.000254000185420135
542	3	L042_3	1140	0.00125939357337184	44	0	G	34084	Riemerella	0.00279400203962149
542	3	L042_3	1141	0.00125939357337184	44	2	S	34085	Riemerella anatipestifer	0.00279400203962149
542	3	L042_3	1143	0.00031484839334296	11	0	G	59732	Chryseobacterium	0.000698500509905372
542	3	L042_3	1144	0.00031484839334296	11	11	S	1324352	Chryseobacterium gallinarum	0.000698500509905372
542	3	L042_3	1145	0.000143112906064982	5	0	G	237	Flavobacterium	0.000317500231775169
542	3	L042_3	1146	8.58677436389891e-05	3	3	S	996	Flavobacterium columnare	0.000190500139065102
542	3	L042_3	1147	5.72451624259927e-05	2	2	S	1981981	Flavobacterium sp. AJ004	0.000127000092710068
542	3	L042_3	1148	8.58677436389891e-05	3	0	G	363408	Nonlabens	0.000190500139065102
542	3	L042_3	1149	5.72451624259927e-05	2	0	S	328515	Nonlabens dokdonensis	0.000127000092710068
542	3	L042_3	1151	2.86225812129964e-05	1	0	S	930802	Nonlabens marinus	6.35000463550338e-05
542	3	L042_3	1153	5.72451624259927e-05	2	0	G	1209327	Flavivirga	0.000127000092710068
542	3	L042_3	1154	5.72451624259927e-05	2	2	S	1803846	Flavivirga eckloniae	0.000127000092710068
542	3	L042_3	1155	2.86225812129964e-05	1	0	G	379070	Gilvibacter	6.35000463550338e-05
542	3	L042_3	1156	2.86225812129964e-05	1	1	S	754429	Gilvibacter sp. SZ-19	6.35000463550338e-05
542	3	L042_3	1157	2.86225812129964e-05	1	0	G	444459	Flagellimonas	6.35000463550338e-05
542	3	L042_3	1158	2.86225812129964e-05	1	1	S	1383885	Flagellimonas sp. HME9304	6.35000463550338e-05
542	3	L042_3	1159	2.86225812129964e-05	1	0	G	111500	Muricauda	6.35000463550338e-05
542	3	L042_3	1160	2.86225812129964e-05	1	0	S	111501	Muricauda ruestringensis	6.35000463550338e-05
542	3	L042_3	1162	2.86225812129964e-05	1	0	G	104267	Tenacibaculum	6.35000463550338e-05
542	3	L042_3	1163	2.86225812129964e-05	1	1	S	584609	Tenacibaculum jejuense	6.35000463550338e-05
542	3	L042_3	1164	2.86225812129964e-05	1	1	G	52959	Polaribacter	6.35000463550338e-05
542	3	L042_3	1165	2.86225812129964e-05	1	0	G	1016	Capnocytophaga	6.35000463550338e-05
542	3	L042_3	1166	2.86225812129964e-05	1	1	S	1848904	Capnocytophaga stomatis	6.35000463550338e-05
542	3	L042_3	1167	8.58677436389891e-05	3	0	F	39782	Blattabacteriaceae	0.000190500139065102
542	3	L042_3	1168	8.58677436389891e-05	3	1	G	34098	Blattabacterium	0.000190500139065102
542	3	L042_3	1169	5.72451624259927e-05	2	0	S	367806	Blattabacterium sp. (Blatta orientalis)	0.000127000092710068
542	3	L042_3	1171	2.86225812129964e-05	1	0	F	246874	Cryomorphaceae	6.35000463550338e-05
542	3	L042_3	1172	2.86225812129964e-05	1	0	G	267986	Owenweeksia	6.35000463550338e-05
542	3	L042_3	1173	2.86225812129964e-05	1	0	S	253245	Owenweeksia hongkongensis	6.35000463550338e-05
542	3	L042_3	1175	0.000772809692750902	27	0	C	768503	Cytophagia	0.00171450125158591
542	3	L042_3	1176	0.000772809692750902	27	0	O	768507	Cytophagales	0.00171450125158591
542	3	L042_3	1177	0.000400716136981949	14	0	F	1853232	Hymenobacteraceae	0.000889000648970474
542	3	L042_3	1178	0.00031484839334296	11	1	G	89966	Hymenobacter	0.000698500509905372
542	3	L042_3	1179	0.000200358068490975	7	7	S	1411621	Hymenobacter sedentarius	0.000444500324485237
542	3	L042_3	1180	8.58677436389891e-05	3	3	S	1385664	Hymenobacter sp. DG25B	0.000190500139065102
542	3	L042_3	1181	5.72451624259927e-05	2	1	G	323449	Pontibacter	0.000127000092710068
542	3	L042_3	1182	2.86225812129964e-05	1	1	S	400092	Pontibacter korlensis	6.35000463550338e-05
542	3	L042_3	1183	2.86225812129964e-05	1	0	G	1379908	Rufibacter	6.35000463550338e-05
542	3	L042_3	1184	2.86225812129964e-05	1	1	S	1379909	Rufibacter sp. DG15C	6.35000463550338e-05
542	3	L042_3	1185	0.000228980649703971	8	0	F	563798	Cyclobacteriaceae	0.000508000370840271
542	3	L042_3	1186	0.000228980649703971	8	0	G	280472	Aquiflexum	0.000508000370840271
542	3	L042_3	1187	0.000228980649703971	8	0	S	280473	Aquiflexum balticum	0.000508000370840271
542	3	L042_3	1189	5.72451624259927e-05	2	0	F	89373	Cytophagaceae	0.000127000092710068
542	3	L042_3	1190	2.86225812129964e-05	1	0	G	105	Runella	6.35000463550338e-05
542	3	L042_3	1191	2.86225812129964e-05	1	0	S	106	Runella slithyformis	6.35000463550338e-05
542	3	L042_3	1193	2.86225812129964e-05	1	1	G	861914	Fibrella	6.35000463550338e-05
542	3	L042_3	1196	5.72451624259927e-05	2	2	S	1945892	Cytophagales bacterium TFI 002	0.000127000092710068
542	3	L042_3	1197	2.86225812129964e-05	1	0	F	1501348	Amoebophilaceae	6.35000463550338e-05
542	3	L042_3	1198	2.86225812129964e-05	1	0	G	273135	Candidatus Cardinium	6.35000463550338e-05
542	3	L042_3	1199	2.86225812129964e-05	1	1	S	247481	Candidatus Cardinium hertigii	6.35000463550338e-05
542	3	L042_3	1200	8.58677436389891e-05	3	0	C	117747	Sphingobacteriia	0.000190500139065102
542	3	L042_3	1201	8.58677436389891e-05	3	0	O	200666	Sphingobacteriales	0.000190500139065102
542	3	L042_3	1202	8.58677436389891e-05	3	1	F	84566	Sphingobacteriaceae	0.000190500139065102
542	3	L042_3	1203	5.72451624259927e-05	2	0	G	423349	Mucilaginibacter	0.000127000092710068
542	3	L042_3	1204	5.72451624259927e-05	2	0	S	423351	Mucilaginibacter paludis	0.000127000092710068
542	3	L042_3	1206	5.72451624259927e-05	2	0	O	1100069	Bacteroidetes Order II. Incertae sedis	0.000127000092710068
542	3	L042_3	1207	5.72451624259927e-05	2	0	F	563843	Rhodothermaceae	0.000127000092710068
542	3	L042_3	1209	5.72451624259927e-05	2	2	S	1779382	Rhodothermaceae bacterium RA	0.000127000092710068
542	3	L042_3	1210	2.86225812129964e-05	1	0	P	1090	Chlorobi	6.35000463550338e-05
542	3	L042_3	1211	2.86225812129964e-05	1	0	C	191410	Chlorobia	6.35000463550338e-05
542	3	L042_3	1212	2.86225812129964e-05	1	0	O	191411	Chlorobiales	6.35000463550338e-05
542	3	L042_3	1213	2.86225812129964e-05	1	0	F	191412	Chlorobiaceae	6.35000463550338e-05
542	3	L042_3	1214	2.86225812129964e-05	1	0	G	256319	Chlorobaculum	6.35000463550338e-05
542	3	L042_3	1215	2.86225812129964e-05	1	0	S	274539	Chlorobaculum parvum	6.35000463550338e-05
542	3	L042_3	1217	2.86225812129964e-05	1	0	P	1134404	Ignavibacteriae	6.35000463550338e-05
542	3	L042_3	1218	2.86225812129964e-05	1	0	C	795747	Ignavibacteria	6.35000463550338e-05
542	3	L042_3	1219	2.86225812129964e-05	1	0	O	795748	Ignavibacteriales	6.35000463550338e-05
542	3	L042_3	1220	2.86225812129964e-05	1	0	F	795749	Ignavibacteriaceae	6.35000463550338e-05
542	3	L042_3	1221	2.86225812129964e-05	1	0	G	795750	Ignavibacterium	6.35000463550338e-05
542	3	L042_3	1222	2.86225812129964e-05	1	0	S	591197	Ignavibacterium album	6.35000463550338e-05
542	3	L042_3	1224	5.72451624259927e-05	2	0	P	142182	Gemmatimonadetes	0.000127000092710068
542	3	L042_3	1225	5.72451624259927e-05	2	0	C	219685	Gemmatimonadetes	0.000127000092710068
542	3	L042_3	1226	5.72451624259927e-05	2	0	O	219686	Gemmatimonadales	0.000127000092710068
542	3	L042_3	1227	5.72451624259927e-05	2	0	F	219687	Gemmatimonadaceae	0.000127000092710068
542	3	L042_3	1228	5.72451624259927e-05	2	0	G	173479	Gemmatimonas	0.000127000092710068
542	3	L042_3	1229	5.72451624259927e-05	2	2	S	1379270	Gemmatimonas phototrophica	0.000127000092710068
542	3	L042_3	1230	0.102611953648592	3585	176	P	1224	Proteobacteria	0.227647666182796
542	3	L042_3	1231	0.0676351594063104	2363	37	C	1236	Gammaproteobacteria	0.150050609536945
542	3	L042_3	1232	0.0613095689582382	2142	58	O	91347	Enterobacterales	0.136017099292482
542	3	L042_3	1233	0.0582469527684476	2035	1018	F	543	Enterobacteriaceae	0.129222594332494
542	3	L042_3	1234	0.023899855312852	835	27	G	561	Escherichia	0.0530225387064533
542	3	L042_3	1235	0.0227263294831191	794	784	S	562	Escherichia coli	0.0504190368058969
542	3	L042_3	1248	0.000171735487277978	6	6	S	208962	Escherichia albertii	0.000381000278130203
542	3	L042_3	1249	0.000171735487277978	6	6	S	1499973	Escherichia marmotae	0.000381000278130203
542	3	L042_3	1250	5.72451624259927e-05	2	0	S	564	Escherichia fergusonii	0.000127000092710068
542	3	L042_3	1252	0.00383542588254151	134	10	G	570	Klebsiella	0.00850900621157454
542	3	L042_3	1253	0.00343470974555956	120	119	S	573	Klebsiella pneumoniae	0.00762000556260406
542	3	L042_3	1256	5.72451624259927e-05	2	2	S	571	Klebsiella oxytoca	0.000127000092710068
542	3	L042_3	1257	2.86225812129964e-05	1	0	S	548	Klebsiella aerogenes	6.35000463550338e-05
542	3	L042_3	1259	2.86225812129964e-05	1	1	S	244366	Klebsiella variicola	6.35000463550338e-05
542	3	L042_3	1260	0.000601074205472924	21	2	G	547	Enterobacter	0.00133350097345571
542	3	L042_3	1262	0.000114490324851985	4	4	S	69218	Enterobacter cancerogenus	0.000254000185420135
542	3	L042_3	1263	8.58677436389891e-05	3	0	S	550	Enterobacter cloacae	0.000190500139065102
542	3	L042_3	1266	8.58677436389891e-05	3	2	S	61645	Enterobacter asburiae	0.000190500139065102
542	3	L042_3	1268	2.86225812129964e-05	1	0	S	158836	Enterobacter hormaechei	6.35000463550338e-05
542	3	L042_3	1270	2.86225812129964e-05	1	1	S	1915310	Enterobacter cloacae complex sp. ECNIH7	6.35000463550338e-05
542	3	L042_3	1271	2.86225812129964e-05	1	1	S	2027919	Enterobacter cloacae complex sp.	6.35000463550338e-05
542	3	L042_3	1272	2.86225812129964e-05	1	1	S	1692238	Enterobacter sp. FY-07	6.35000463550338e-05
542	3	L042_3	1273	0.000228980649703971	8	0	G	544	Citrobacter	0.000508000370840271
542	3	L042_3	1275	2.86225812129964e-05	1	1	S	546	Citrobacter freundii	6.35000463550338e-05
542	3	L042_3	1276	2.86225812129964e-05	1	1	S	57706	Citrobacter braakii	6.35000463550338e-05
542	3	L042_3	1277	2.86225812129964e-05	1	1	S	67827	Citrobacter werkmanii	6.35000463550338e-05
542	3	L042_3	1278	2.86225812129964e-05	1	1	S	133448	Citrobacter youngae	6.35000463550338e-05
542	3	L042_3	1279	8.58677436389891e-05	3	2	S	545	Citrobacter koseri	0.000190500139065102
542	3	L042_3	1281	2.86225812129964e-05	1	0	S	35703	Citrobacter amalonaticus	6.35000463550338e-05
542	3	L042_3	1283	0.000143112906064982	5	0	G	590	Salmonella	0.000317500231775169
542	3	L042_3	1284	0.000143112906064982	5	2	S	28901	Salmonella enterica	0.000317500231775169
542	3	L042_3	1290	8.58677436389891e-05	3	1	G	1330547	Kosakonia	0.000190500139065102
542	3	L042_3	1291	2.86225812129964e-05	1	1	S	208223	Kosakonia cowanii	6.35000463550338e-05
542	3	L042_3	1292	2.86225812129964e-05	1	1	S	497725	Kosakonia oryzae	6.35000463550338e-05
542	3	L042_3	1295	2.86225812129964e-05	1	0	G	472825	Candidatus Purcelliella	6.35000463550338e-05
542	3	L042_3	1296	2.86225812129964e-05	1	1	S	472834	Candidatus Purcelliella pentastirinorum	6.35000463550338e-05
542	3	L042_3	1297	2.86225812129964e-05	1	0	G	1682492	Candidatus Tachikawaea	6.35000463550338e-05
542	3	L042_3	1298	2.86225812129964e-05	1	1	S	1410383	Candidatus Tachikawaea gelatinosa	6.35000463550338e-05
542	3	L042_3	1299	5.72451624259927e-05	2	1	G	160674	Raoultella	0.000127000092710068
542	3	L042_3	1300	2.86225812129964e-05	1	1	S	54291	Raoultella ornithinolytica	6.35000463550338e-05
542	3	L042_3	1301	5.72451624259927e-05	2	1	G	83654	Leclercia	0.000127000092710068
542	3	L042_3	1302	2.86225812129964e-05	1	1	S	1920116	Leclercia sp. LSNIH3	6.35000463550338e-05
542	3	L042_3	1303	5.72451624259927e-05	2	0	G	620	Shigella	0.000127000092710068
542	3	L042_3	1304	5.72451624259927e-05	2	0	S	622	Shigella dysenteriae	0.000127000092710068
542	3	L042_3	1306	2.86225812129964e-05	1	0	G	1330545	Lelliottia	6.35000463550338e-05
542	3	L042_3	1307	2.86225812129964e-05	1	1	S	2153385	Lelliottia sp. WB101	6.35000463550338e-05
542	3	L042_3	1308	2.86225812129964e-05	1	0	G	1330546	Pluralibacter	6.35000463550338e-05
542	3	L042_3	1309	2.86225812129964e-05	1	1	S	1334193	Enterobacter lignolyticus	6.35000463550338e-05
542	3	L042_3	1310	2.86225812129964e-05	1	0	G	1335483	Shimwellia	6.35000463550338e-05
542	3	L042_3	1311	2.86225812129964e-05	1	0	S	563	Shimwellia blattae	6.35000463550338e-05
542	3	L042_3	1313	0.000515206461833935	18	0	F	1903409	Erwiniaceae	0.00114300083439061
542	3	L042_3	1314	0.000515206461833935	18	0	G	53335	Pantoea	0.00114300083439061
542	3	L042_3	1315	0.000400716136981949	14	14	S	1076550	Pantoea rwandensis	0.000889000648970474
542	3	L042_3	1316	5.72451624259927e-05	2	0	S	66269	Pantoea stewartii	0.000127000092710068
542	3	L042_3	1319	2.86225812129964e-05	1	1	S	1484158	Pantoea sp. PSNIH1	6.35000463550338e-05
542	3	L042_3	1321	2.86225812129964e-05	1	1	S	549	Pantoea agglomerans	6.35000463550338e-05
542	3	L042_3	1322	0.000486583880620938	17	0	F	1903410	Pectobacteriaceae	0.00107950078803558
542	3	L042_3	1323	0.00031484839334296	11	10	G	122277	Pectobacterium	0.000698500509905372
542	3	L042_3	1324	2.86225812129964e-05	1	1	S	554	Pectobacterium carotovorum	6.35000463550338e-05
542	3	L042_3	1325	8.58677436389891e-05	3	0	G	204037	Dickeya	0.000190500139065102
542	3	L042_3	1326	2.86225812129964e-05	1	0	S	69223	Dickeya paradisiaca	6.35000463550338e-05
542	3	L042_3	1328	2.86225812129964e-05	1	0	S	204038	Dickeya dadantii	6.35000463550338e-05
542	3	L042_3	1330	2.86225812129964e-05	1	1	S	1778540	Dickeya fangzhongdai	6.35000463550338e-05
542	3	L042_3	1331	5.72451624259927e-05	2	0	G	71655	Brenneria	0.000127000092710068
542	3	L042_3	1332	5.72451624259927e-05	2	2	S	598467	Brenneria sp. EniD312	0.000127000092710068
542	3	L042_3	1333	2.86225812129964e-05	1	1	G	84565	Sodalis	6.35000463550338e-05
542	3	L042_3	1334	0.000286225812129964	10	0	F	1903411	Yersiniaceae	0.000635000463550338
542	3	L042_3	1335	0.000286225812129964	10	2	G	613	Serratia	0.000635000463550338
542	3	L042_3	1336	0.000143112906064982	5	5	S	61651	Serratia ficaria	0.000317500231775169
542	3	L042_3	1337	2.86225812129964e-05	1	0	S	615	Serratia marcescens	6.35000463550338e-05
542	3	L042_3	1339	2.86225812129964e-05	1	1	S	614	Serratia liquefaciens	6.35000463550338e-05
542	3	L042_3	1340	2.86225812129964e-05	1	1	S	47917	Serratia fonticola	6.35000463550338e-05
542	3	L042_3	1341	0.000114490324851985	4	0	F	1903412	Hafniaceae	0.000254000185420135
542	3	L042_3	1342	0.000114490324851985	4	1	G	635	Edwardsiella	0.000254000185420135
542	3	L042_3	1343	8.58677436389891e-05	3	3	S	67780	Edwardsiella ictaluri	0.000190500139065102
542	3	L042_3	1344	0.00246154198431769	86	0	O	72274	Pseudomonadales	0.00546100398653291
542	3	L042_3	1345	0.0023470516594657	82	0	F	135621	Pseudomonadaceae	0.00520700380111278
542	3	L042_3	1346	0.00228980649703971	80	29	G	286	Pseudomonas	0.00508000370840271
542	3	L042_3	1348	0.000228980649703971	8	7	S	303	Pseudomonas putida	0.000508000370840271
542	3	L042_3	1350	8.58677436389891e-05	3	3	S	76759	Pseudomonas monteilii	0.000190500139065102
542	3	L042_3	1352	0.000171735487277978	6	6	S	294	Pseudomonas fluorescens	0.000381000278130203
542	3	L042_3	1353	2.86225812129964e-05	1	1	S	76761	Pseudomonas veronii	6.35000463550338e-05
542	3	L042_3	1354	0.000171735487277978	6	6	S	219572	Pseudomonas antarctica	0.000381000278130203
542	3	L042_3	1355	0.000171735487277978	6	6	S	198620	Pseudomonas koreensis	0.000381000278130203
542	3	L042_3	1357	8.58677436389891e-05	3	3	S	296	Pseudomonas fragi	0.000190500139065102
542	3	L042_3	1358	5.72451624259927e-05	2	0	S	587753	Pseudomonas chlororaphis	0.000127000092710068
542	3	L042_3	1362	0.000143112906064982	5	5	S	316	Pseudomonas stutzeri	0.000317500231775169
542	3	L042_3	1363	5.72451624259927e-05	2	2	S	1434072	Pseudomonas salegens	0.000127000092710068
542	3	L042_3	1364	2.86225812129964e-05	1	1	S	237610	Pseudomonas psychrotolerans	6.35000463550338e-05
542	3	L042_3	1365	2.86225812129964e-05	1	1	S	1294143	Pseudomonas sp. ATCC 13867	6.35000463550338e-05
542	3	L042_3	1366	2.86225812129964e-05	1	1	S	1788301	Pseudomonas versuta	6.35000463550338e-05
542	3	L042_3	1367	2.86225812129964e-05	1	1	S	1981174	Pseudomonas sp. M30-35	6.35000463550338e-05
542	3	L042_3	1368	2.86225812129964e-05	1	1	S	237609	Pseudomonas alkylphenolica	6.35000463550338e-05
542	3	L042_3	1369	2.86225812129964e-05	1	1	S	198618	Pseudomonas umsongensis	6.35000463550338e-05
542	3	L042_3	1370	2.86225812129964e-05	1	1	S	143813	Pseudomonas sp. LAB-08	6.35000463550338e-05
542	3	L042_3	1373	2.86225812129964e-05	1	0	S	317	Pseudomonas syringae	6.35000463550338e-05
542	3	L042_3	1375	2.86225812129964e-05	1	1	S	53407	Pseudomonas asplenii	6.35000463550338e-05
542	3	L042_3	1377	5.72451624259927e-05	2	0	G	352	Azotobacter	0.000127000092710068
542	3	L042_3	1378	5.72451624259927e-05	2	2	S	354	Azotobacter vinelandii	0.000127000092710068
542	3	L042_3	1379	0.000114490324851985	4	0	F	468	Moraxellaceae	0.000254000185420135
542	3	L042_3	1380	8.58677436389891e-05	3	0	G	475	Moraxella	0.000190500139065102
542	3	L042_3	1381	8.58677436389891e-05	3	3	S	34062	Moraxella osloensis	0.000190500139065102
542	3	L042_3	1382	2.86225812129964e-05	1	0	G	469	Acinetobacter	6.35000463550338e-05
542	3	L042_3	1383	2.86225812129964e-05	1	1	S	1808001	Acinetobacter sp. LoGeW2-3	6.35000463550338e-05
542	3	L042_3	1384	0.000744187111537906	26	0	O	135619	Oceanospirillales	0.00165100120523088
542	3	L042_3	1385	0.000515206461833935	18	8	F	28256	Halomonadaceae	0.00114300083439061
542	3	L042_3	1386	0.000286225812129964	10	7	G	2745	Halomonas	0.000635000463550338
542	3	L042_3	1387	5.72451624259927e-05	2	2	S	507626	Halomonas chromatireducens	0.000127000092710068
542	3	L042_3	1388	2.86225812129964e-05	1	1	S	1883416	Halomonas sp. 1513	6.35000463550338e-05
542	3	L042_3	1389	0.000171735487277978	6	0	F	224372	Alcanivoracaceae	0.000381000278130203
542	3	L042_3	1390	0.000171735487277978	6	3	G	59753	Alcanivorax	0.000381000278130203
542	3	L042_3	1391	5.72451624259927e-05	2	2	S	1094342	Alcanivorax xenomutans	0.000127000092710068
542	3	L042_3	1392	2.86225812129964e-05	1	1	S	2014542	Alcanivorax sp. N3-2A	6.35000463550338e-05
542	3	L042_3	1393	5.72451624259927e-05	2	0	F	135620	Oceanospirillaceae	0.000127000092710068
542	3	L042_3	1394	5.72451624259927e-05	2	0	G	28253	Marinomonas	0.000127000092710068
542	3	L042_3	1395	2.86225812129964e-05	1	1	S	178399	Marinomonas primoryensis	6.35000463550338e-05
542	3	L042_3	1396	2.86225812129964e-05	1	0	S	936476	Marinomonas posidonica	6.35000463550338e-05
542	3	L042_3	1398	0.000601074205472924	21	0	O	135613	Chromatiales	0.00133350097345571
542	3	L042_3	1399	0.00031484839334296	11	0	F	449719	Granulosicoccaceae	0.000698500509905372
542	3	L042_3	1400	0.00031484839334296	11	0	G	437504	Granulosicoccus	0.000698500509905372
542	3	L042_3	1401	0.00031484839334296	11	0	S	437505	Granulosicoccus antarcticus	0.000698500509905372
542	3	L042_3	1403	0.000171735487277978	6	0	F	72276	Ectothiorhodospiraceae	0.000381000278130203
542	3	L042_3	1404	5.72451624259927e-05	2	0	G	85108	Halorhodospira	0.000127000092710068
542	3	L042_3	1405	5.72451624259927e-05	2	0	S	1053	Halorhodospira halophila	0.000127000092710068
542	3	L042_3	1407	5.72451624259927e-05	2	0	G	1765964	Acidihalobacter	0.000127000092710068
542	3	L042_3	1408	2.86225812129964e-05	1	1	S	160660	Acidihalobacter prosperus	6.35000463550338e-05
542	3	L042_3	1409	2.86225812129964e-05	1	1	S	1765967	Acidihalobacter ferrooxidans	6.35000463550338e-05
542	3	L042_3	1410	2.86225812129964e-05	1	0	G	106633	Thioalkalivibrio	6.35000463550338e-05
542	3	L042_3	1411	2.86225812129964e-05	1	0	S	1033854	Thioalkalivibrio sulfidiphilus	6.35000463550338e-05
542	3	L042_3	1413	2.86225812129964e-05	1	0	G	1335745	Spiribacter	6.35000463550338e-05
542	3	L042_3	1414	2.86225812129964e-05	1	1	S	1335757	Spiribacter curvatus	6.35000463550338e-05
542	3	L042_3	1415	0.000114490324851985	4	0	F	1046	Chromatiaceae	0.000254000185420135
542	3	L042_3	1416	5.72451624259927e-05	2	0	G	85072	Allochromatium	0.000127000092710068
542	3	L042_3	1417	5.72451624259927e-05	2	0	S	1049	Allochromatium vinosum	0.000127000092710068
542	3	L042_3	1419	2.86225812129964e-05	1	0	G	1227	Nitrosococcus	6.35000463550338e-05
542	3	L042_3	1420	2.86225812129964e-05	1	0	S	1229	Nitrosococcus oceani	6.35000463550338e-05
542	3	L042_3	1422	2.86225812129964e-05	1	0	G	53392	Thiodictyon	6.35000463550338e-05
542	3	L042_3	1423	2.86225812129964e-05	1	1	S	1166950	Candidatus Thiodictyon syntrophicum	6.35000463550338e-05
542	3	L042_3	1424	0.000486583880620938	17	2	O	135614	Xanthomonadales	0.00107950078803558
542	3	L042_3	1425	0.000286225812129964	10	1	F	32033	Xanthomonadaceae	0.000635000463550338
542	3	L042_3	1426	0.000200358068490975	7	0	G	83618	Pseudoxanthomonas	0.000444500324485237
542	3	L042_3	1427	0.000200358068490975	7	0	S	415229	Pseudoxanthomonas spadix	0.000444500324485237
542	3	L042_3	1429	2.86225812129964e-05	1	0	G	68	Lysobacter	6.35000463550338e-05
542	3	L042_3	1430	2.86225812129964e-05	1	1	S	2290922	Lysobacter sp. TY2-98	6.35000463550338e-05
542	3	L042_3	1431	2.86225812129964e-05	1	0	G	338	Xanthomonas	6.35000463550338e-05
542	3	L042_3	1433	2.86225812129964e-05	1	0	S	346	Xanthomonas citri	6.35000463550338e-05
542	3	L042_3	1435	0.000143112906064982	5	0	F	1775411	Rhodanobacteraceae	0.000317500231775169
542	3	L042_3	1436	0.000143112906064982	5	0	G	231454	Dyella	0.000317500231775169
542	3	L042_3	1437	0.000143112906064982	5	0	S	231455	Dyella japonica	0.000317500231775169
542	3	L042_3	1439	0.000228980649703971	8	0	O	1706369	Cellvibrionales	0.000508000370840271
542	3	L042_3	1440	0.000200358068490975	7	0	F	1706372	Halieaceae	0.000444500324485237
542	3	L042_3	1441	0.000200358068490975	7	0	G	1217416	Halioglobus	0.000444500324485237
542	3	L042_3	1442	0.000200358068490975	7	7	S	930806	Halioglobus pacificus	0.000444500324485237
542	3	L042_3	1443	2.86225812129964e-05	1	0	F	1706371	Cellvibrionaceae	6.35000463550338e-05
542	3	L042_3	1444	2.86225812129964e-05	1	0	G	447467	Simiduia	6.35000463550338e-05
542	3	L042_3	1445	2.86225812129964e-05	1	0	S	447471	Simiduia agarivorans	6.35000463550338e-05
542	3	L042_3	1447	0.000228980649703971	8	0	O	135623	Vibrionales	0.000508000370840271
542	3	L042_3	1448	0.000228980649703971	8	0	F	641	Vibrionaceae	0.000508000370840271
542	3	L042_3	1449	0.000228980649703971	8	2	G	662	Vibrio	0.000508000370840271
542	3	L042_3	1451	2.86225812129964e-05	1	1	S	1534743	Vibrio hyugaensis	6.35000463550338e-05
542	3	L042_3	1452	2.86225812129964e-05	1	1	S	666	Vibrio cholerae	6.35000463550338e-05
542	3	L042_3	1453	0.000171735487277978	6	0	O	1692040	Acidiferrobacterales	0.000381000278130203
542	3	L042_3	1454	0.000171735487277978	6	0	F	1692041	Acidiferrobacteraceae	0.000381000278130203
542	3	L042_3	1455	0.000114490324851985	4	0	G	1692042	Sulfurifustis	0.000254000185420135
542	3	L042_3	1456	0.000114490324851985	4	4	S	1675686	Sulfurifustis variabilis	0.000254000185420135
542	3	L042_3	1457	2.86225812129964e-05	1	0	G	986106	Acidiferrobacter	6.35000463550338e-05
542	3	L042_3	1458	2.86225812129964e-05	1	1	S	1281578	Acidiferrobacter sp. SPIII_3	6.35000463550338e-05
542	3	L042_3	1459	2.86225812129964e-05	1	0	G	1744881	Sulfuricaulis	6.35000463550338e-05
542	3	L042_3	1460	2.86225812129964e-05	1	1	S	1620215	Sulfuricaulis limicola	6.35000463550338e-05
542	3	L042_3	1461	0.000114490324851985	4	0	O	135624	Aeromonadales	0.000254000185420135
542	3	L042_3	1462	0.000114490324851985	4	0	F	84642	Aeromonadaceae	0.000254000185420135
542	3	L042_3	1463	8.58677436389891e-05	3	1	G	642	Aeromonas	0.000190500139065102
542	3	L042_3	1464	2.86225812129964e-05	1	1	S	654	Aeromonas veronii	6.35000463550338e-05
542	3	L042_3	1465	2.86225812129964e-05	1	1	S	196024	Aeromonas dhakensis	6.35000463550338e-05
542	3	L042_3	1466	2.86225812129964e-05	1	0	G	129577	Oceanimonas	6.35000463550338e-05
542	3	L042_3	1467	2.86225812129964e-05	1	1	S	511062	Oceanimonas sp. GK1	6.35000463550338e-05
542	3	L042_3	1468	0.000114490324851985	4	0	O	135618	Methylococcales	0.000254000185420135
542	3	L042_3	1469	0.000114490324851985	4	0	F	403	Methylococcaceae	0.000254000185420135
542	3	L042_3	1470	0.000114490324851985	4	0	G	413	Methylococcus	0.000254000185420135
542	3	L042_3	1471	0.000114490324851985	4	0	S	414	Methylococcus capsulatus	0.000254000185420135
542	3	L042_3	1473	5.72451624259927e-05	2	0	O	135622	Alteromonadales	0.000127000092710068
542	3	L042_3	1474	5.72451624259927e-05	2	0	F	72275	Alteromonadaceae	0.000127000092710068
542	3	L042_3	1475	5.72451624259927e-05	2	2	G	2742	Marinobacter	0.000127000092710068
542	3	L042_3	1477	5.72451624259927e-05	2	0	G	1608298	Thiolapillus	0.000127000092710068
542	3	L042_3	1478	5.72451624259927e-05	2	2	S	1076588	Thiolapillus brandeum	0.000127000092710068
542	3	L042_3	1480	0.0111055615106426	388	11	C	28221	Deltaproteobacteria	0.0246380179857531
542	3	L042_3	1481	0.00915922598815884	320	5	O	213115	Desulfovibrionales	0.0203200148336108
542	3	L042_3	1482	0.0086726421075379	303	13	F	194924	Desulfovibrionaceae	0.0192405140455753
542	3	L042_3	1483	0.00652594851656317	228	46	G	872	Desulfovibrio	0.0144780105689477
542	3	L042_3	1484	0.00197495810369675	69	30	S	881	Desulfovibrio vulgaris	0.00438150319849734
542	3	L042_3	1488	0.00137388389822383	48	48	S	901	Desulfovibrio piger	0.00304800222504162
542	3	L042_3	1489	0.000457961299407942	16	16	S	44742	Desulfovibrio fairfieldensis	0.00101600074168054
542	3	L042_3	1490	0.000457961299407942	16	0	S	58180	Desulfovibrio alaskensis	0.00101600074168054
542	3	L042_3	1492	0.000286225812129964	10	0	S	879	Desulfovibrio gigas	0.000635000463550338
542	3	L042_3	1494	0.000228980649703971	8	8	S	644968	Desulfovibrio sp. FW1012B	0.000508000370840271
542	3	L042_3	1495	0.000200358068490975	7	0	S	184917	Desulfovibrio magneticus	0.000444500324485237
542	3	L042_3	1497	0.000143112906064982	5	5	S	1725232	Candidatus Desulfovibrio trichonymphae	0.000317500231775169
542	3	L042_3	1498	5.72451624259927e-05	2	0	S	873	Desulfovibrio africanus	0.000127000092710068
542	3	L042_3	1500	2.86225812129964e-05	1	0	S	876	Desulfovibrio desulfuricans	6.35000463550338e-05
542	3	L042_3	1502	0.00120214841094585	42	0	G	41707	Lawsonia	0.00266700194691142
542	3	L042_3	1503	0.00120214841094585	42	42	S	29546	Lawsonia intracellularis	0.00266700194691142
542	3	L042_3	1504	0.000572451624259927	20	0	G	2035811	Pseudodesulfovibrio	0.00127000092710068
542	3	L042_3	1505	0.000257603230916967	9	9	S	1716143	Pseudodesulfovibrio indicus	0.000571500417195305
542	3	L042_3	1506	0.000228980649703971	8	0	S	182210	Pseudodesulfovibrio aespoeensis	0.000508000370840271
542	3	L042_3	1508	5.72451624259927e-05	2	0	S	879567	Pseudodesulfovibrio piezophilus	0.000127000092710068
542	3	L042_3	1510	2.86225812129964e-05	1	1	S	57320	Pseudodesulfovibrio profundus	6.35000463550338e-05
542	3	L042_3	1511	0.000257603230916967	9	0	F	213116	Desulfomicrobiaceae	0.000571500417195305
542	3	L042_3	1512	0.000257603230916967	9	0	G	898	Desulfomicrobium	0.000571500417195305
542	3	L042_3	1513	0.000143112906064982	5	0	S	899	Desulfomicrobium baculatum	0.000317500231775169
542	3	L042_3	1515	0.000114490324851985	4	0	S	132132	Desulfomicrobium orale	0.000254000185420135
542	3	L042_3	1517	8.58677436389891e-05	3	0	F	213117	Desulfohalobiaceae	0.000190500139065102
542	3	L042_3	1518	8.58677436389891e-05	3	0	G	45662	Desulfohalobium	0.000190500139065102
542	3	L042_3	1519	8.58677436389891e-05	3	0	S	45663	Desulfohalobium retbaense	0.000190500139065102
542	3	L042_3	1521	0.000601074205472924	21	4	O	69541	Desulfuromonadales	0.00133350097345571
542	3	L042_3	1522	0.000343470974555956	12	0	F	213422	Geobacteraceae	0.000762000556260406
542	3	L042_3	1523	0.000343470974555956	12	0	G	28231	Geobacter	0.000762000556260406
542	3	L042_3	1524	0.000114490324851985	4	0	S	313985	Geobacter lovleyi	0.000254000185420135
542	3	L042_3	1526	8.58677436389891e-05	3	3	S	443143	Geobacter sp. M18	0.000190500139065102
542	3	L042_3	1527	5.72451624259927e-05	2	2	S	1340425	Geobacter anodireducens	0.000127000092710068
542	3	L042_3	1528	2.86225812129964e-05	1	1	S	35554	Geobacter sulfurreducens	6.35000463550338e-05
542	3	L042_3	1529	2.86225812129964e-05	1	0	S	351604	Geobacter uraniireducens	6.35000463550338e-05
542	3	L042_3	1531	2.86225812129964e-05	1	0	S	1203471	Geobacter daltonii	6.35000463550338e-05
542	3	L042_3	1533	0.000143112906064982	5	0	F	213421	Desulfuromonadaceae	0.000317500231775169
542	3	L042_3	1534	8.58677436389891e-05	3	0	G	18	Pelobacter	0.000190500139065102
542	3	L042_3	1535	5.72451624259927e-05	2	2	S	1842532	Pelobacter sp. SFB93	0.000127000092710068
542	3	L042_3	1536	2.86225812129964e-05	1	0	S	29543	Pelobacter propionicus	6.35000463550338e-05
542	3	L042_3	1538	5.72451624259927e-05	2	0	G	890	Desulfuromonas	0.000127000092710068
542	3	L042_3	1539	5.72451624259927e-05	2	2	S	1603606	Desulfuromonas soudanensis	0.000127000092710068
542	3	L042_3	1540	0.000486583880620938	17	0	O	213118	Desulfobacterales	0.00107950078803558
542	3	L042_3	1541	0.000257603230916967	9	2	F	213121	Desulfobulbaceae	0.000571500417195305
542	3	L042_3	1542	0.000143112906064982	5	0	G	109168	Desulfotalea	0.000317500231775169
542	3	L042_3	1543	0.000143112906064982	5	0	S	84980	Desulfotalea psychrophila	0.000317500231775169
542	3	L042_3	1545	5.72451624259927e-05	2	0	G	427922	Desulfurivibrio	0.000127000092710068
542	3	L042_3	1546	5.72451624259927e-05	2	0	S	427923	Desulfurivibrio alkaliphilus	0.000127000092710068
542	3	L042_3	1548	0.000228980649703971	8	0	F	213119	Desulfobacteraceae	0.000508000370840271
542	3	L042_3	1549	0.000114490324851985	4	0	G	2295	Desulfobacterium	0.000254000185420135
542	3	L042_3	1550	0.000114490324851985	4	0	S	2296	Desulfobacterium autotrophicum	0.000254000185420135
542	3	L042_3	1552	8.58677436389891e-05	3	0	G	218207	Desulfatibacillum	0.000190500139065102
542	3	L042_3	1553	8.58677436389891e-05	3	0	S	259354	Desulfatibacillum alkenivorans	0.000190500139065102
542	3	L042_3	1555	2.86225812129964e-05	1	0	G	896	Desulfococcus	6.35000463550338e-05
542	3	L042_3	1556	2.86225812129964e-05	1	0	S	181663	Desulfococcus oleovorans	6.35000463550338e-05
542	3	L042_3	1558	0.000457961299407942	16	0	O	29	Myxococcales	0.00101600074168054
542	3	L042_3	1560	0.000114490324851985	4	0	F	1524215	Anaeromyxobacteraceae	0.000254000185420135
542	3	L042_3	1561	0.000114490324851985	4	2	G	161492	Anaeromyxobacter	0.000254000185420135
542	3	L042_3	1562	5.72451624259927e-05	2	2	S	447217	Anaeromyxobacter sp. K	0.000127000092710068
542	3	L042_3	1563	5.72451624259927e-05	2	1	F	31	Myxococcaceae	0.000127000092710068
542	3	L042_3	1564	2.86225812129964e-05	1	0	G	32	Myxococcus	6.35000463550338e-05
542	3	L042_3	1565	2.86225812129964e-05	1	0	S	83455	Myxococcus stipitatus	6.35000463550338e-05
542	3	L042_3	1568	0.000143112906064982	5	0	F	224464	Kofleriaceae	0.000317500231775169
542	3	L042_3	1569	0.000143112906064982	5	0	G	162027	Haliangium	0.000317500231775169
542	3	L042_3	1570	0.000143112906064982	5	0	S	80816	Haliangium ochraceum	0.000317500231775169
542	3	L042_3	1573	5.72451624259927e-05	2	0	F	49	Polyangiaceae	0.000127000092710068
542	3	L042_3	1574	5.72451624259927e-05	2	0	G	50	Chondromyces	0.000127000092710068
542	3	L042_3	1575	5.72451624259927e-05	2	2	S	52	Chondromyces crocatus	0.000127000092710068
542	3	L042_3	1576	5.72451624259927e-05	2	0	O	453227	Desulfarculales	0.000127000092710068
542	3	L042_3	1577	5.72451624259927e-05	2	0	F	453228	Desulfarculaceae	0.000127000092710068
542	3	L042_3	1578	5.72451624259927e-05	2	0	G	453229	Desulfarculus	0.000127000092710068
542	3	L042_3	1579	5.72451624259927e-05	2	0	S	453230	Desulfarculus baarsii	0.000127000092710068
542	3	L042_3	1581	2.86225812129964e-05	1	0	O	213462	Syntrophobacterales	6.35000463550338e-05
542	3	L042_3	1582	2.86225812129964e-05	1	0	F	213468	Syntrophaceae	6.35000463550338e-05
542	3	L042_3	1583	2.86225812129964e-05	1	0	G	43773	Syntrophus	6.35000463550338e-05
542	3	L042_3	1584	2.86225812129964e-05	1	0	S	316277	Syntrophus aciditrophicus	6.35000463550338e-05
542	3	L042_3	1586	0.00961718728756678	336	0	C	29547	Epsilonproteobacteria	0.0213360155752914
542	3	L042_3	1587	0.00961718728756678	336	0	O	213849	Campylobacterales	0.0213360155752914
542	3	L042_3	1588	0.00955994212514079	334	0	F	72294	Campylobacteraceae	0.0212090154825813
542	3	L042_3	1589	0.00955994212514079	334	74	G	194	Campylobacter	0.0212090154825813
542	3	L042_3	1590	0.00489446138742238	171	168	S	195	Campylobacter coli	0.0108585079267108
542	3	L042_3	1592	0.00251878714674368	88	24	S	197	Campylobacter jejuni	0.00558800407924298
542	3	L042_3	1595	2.86225812129964e-05	1	0	S	76517	Campylobacter hominis	6.35000463550338e-05
542	3	L042_3	1597	5.72451624259927e-05	2	0	F	72293	Helicobacteraceae	0.000127000092710068
542	3	L042_3	1598	5.72451624259927e-05	2	0	G	286130	Sulfuricurvum	0.000127000092710068
542	3	L042_3	1599	5.72451624259927e-05	2	0	S	148813	Sulfuricurvum kujiense	0.000127000092710068
542	3	L042_3	1601	0.00592487431109025	207	14	C	28211	Alphaproteobacteria	0.013144509595492
542	3	L042_3	1602	0.00309123877100361	108	4	O	356	Rhizobiales	0.00685800500634365
542	3	L042_3	1603	0.000801432273963898	28	0	F	82115	Rhizobiaceae	0.00177800129794095
542	3	L042_3	1605	0.000572451624259927	20	2	G	379	Rhizobium	0.00127000092710068
542	3	L042_3	1606	0.000171735487277978	6	3	S	29449	Rhizobium etli	0.000381000278130203
542	3	L042_3	1609	0.000143112906064982	5	5	S	384	Rhizobium leguminosarum	0.000317500231775169
542	3	L042_3	1610	0.000114490324851985	4	4	S	2028343	Rhizobium sp. 11515TR	0.000254000185420135
542	3	L042_3	1611	5.72451624259927e-05	2	2	S	1571470	Rhizobium sp. ACO-34A	0.000127000092710068
542	3	L042_3	1612	2.86225812129964e-05	1	1	S	2048897	Rhizobium sp. NXC24	6.35000463550338e-05
542	3	L042_3	1613	2.86225812129964e-05	1	0	G	357	Agrobacterium	6.35000463550338e-05
542	3	L042_3	1614	2.86225812129964e-05	1	1	S	1842536	Agrobacterium sp. RAC06	6.35000463550338e-05
542	3	L042_3	1616	0.000143112906064982	5	0	G	28105	Sinorhizobium	0.000317500231775169
542	3	L042_3	1618	8.58677436389891e-05	3	1	S	380	Sinorhizobium fredii	0.000190500139065102
542	3	L042_3	1620	5.72451624259927e-05	2	2	S	382	Sinorhizobium meliloti	0.000127000092710068
542	3	L042_3	1621	2.86225812129964e-05	1	0	G	106591	Ensifer	6.35000463550338e-05
542	3	L042_3	1622	2.86225812129964e-05	1	0	S	716925	Ensifer sojae	6.35000463550338e-05
542	3	L042_3	1624	2.86225812129964e-05	1	0	G	323620	Shinella	6.35000463550338e-05
542	3	L042_3	1625	2.86225812129964e-05	1	1	S	879274	Shinella sp. HZN7	6.35000463550338e-05
542	3	L042_3	1626	0.000686941949111913	24	0	F	119045	Methylobacteriaceae	0.00152400111252081
542	3	L042_3	1627	0.000343470974555956	12	0	G	2282523	Methylorubrum	0.000762000556260406
542	3	L042_3	1628	0.000343470974555956	12	11	S	408	Methylorubrum extorquens	0.000762000556260406
542	3	L042_3	1630	0.00031484839334296	11	0	G	186650	Microvirga	0.000698500509905372
542	3	L042_3	1631	0.00031484839334296	11	11	S	1882682	Microvirga ossetica	0.000698500509905372
542	3	L042_3	1632	2.86225812129964e-05	1	0	G	407	Methylobacterium	6.35000463550338e-05
542	3	L042_3	1633	2.86225812129964e-05	1	1	S	925818	Methylobacterium sp. AMS5	6.35000463550338e-05
542	3	L042_3	1634	0.00062969678668592	22	0	F	41294	Bradyrhizobiaceae	0.00139700101981074
542	3	L042_3	1635	0.000400716136981949	14	2	G	374	Bradyrhizobium	0.000889000648970474
542	3	L042_3	1636	0.000143112906064982	5	5	S	1437360	Bradyrhizobium erythrophlei	0.000317500231775169
542	3	L042_3	1637	5.72451624259927e-05	2	2	S	114615	Bradyrhizobium sp. ORS 278	0.000127000092710068
542	3	L042_3	1638	2.86225812129964e-05	1	1	S	2057741	Bradyrhizobium sp. SK17	6.35000463550338e-05
542	3	L042_3	1639	2.86225812129964e-05	1	1	S	1839752	Bradyrhizobium sp. G22	6.35000463550338e-05
542	3	L042_3	1640	2.86225812129964e-05	1	1	S	1404768	Bradyrhizobium sp. 2 39S1MB	6.35000463550338e-05
542	3	L042_3	1641	2.86225812129964e-05	1	1	S	1355477	Bradyrhizobium diazoefficiens	6.35000463550338e-05
542	3	L042_3	1642	2.86225812129964e-05	1	1	S	1274631	Bradyrhizobium icense	6.35000463550338e-05
542	3	L042_3	1643	0.000171735487277978	6	0	G	1073	Rhodopseudomonas	0.000381000278130203
542	3	L042_3	1644	0.000171735487277978	6	0	S	1076	Rhodopseudomonas palustris	0.000381000278130203
542	3	L042_3	1647	2.86225812129964e-05	1	0	G	911	Nitrobacter	6.35000463550338e-05
542	3	L042_3	1648	2.86225812129964e-05	1	0	S	912	Nitrobacter hamburgensis	6.35000463550338e-05
542	3	L042_3	1650	2.86225812129964e-05	1	0	G	85413	Bosea	6.35000463550338e-05
542	3	L042_3	1651	2.86225812129964e-05	1	1	S	1842539	Bosea sp. RAC05	6.35000463550338e-05
542	3	L042_3	1652	0.000257603230916967	9	0	F	69277	Phyllobacteriaceae	0.000571500417195305
542	3	L042_3	1653	0.000143112906064982	5	4	G	68287	Mesorhizobium	0.000317500231775169
542	3	L042_3	1654	2.86225812129964e-05	1	0	S	2066070	Mesorhizobium japonicum	6.35000463550338e-05
542	3	L042_3	1656	8.58677436389891e-05	3	0	G	245876	Nitratireductor	0.000190500139065102
542	3	L042_3	1657	8.58677436389891e-05	3	3	S	472175	Nitratireductor basaltis	0.000190500139065102
542	3	L042_3	1658	2.86225812129964e-05	1	0	G	28100	Phyllobacterium	6.35000463550338e-05
542	3	L042_3	1659	2.86225812129964e-05	1	1	S	1867719	Phyllobacterium zundukense	6.35000463550338e-05
542	3	L042_3	1660	0.000228980649703971	8	1	F	45401	Hyphomicrobiaceae	0.000508000370840271
542	3	L042_3	1661	5.72451624259927e-05	2	0	G	81	Hyphomicrobium	0.000127000092710068
542	3	L042_3	1662	5.72451624259927e-05	2	0	S	53399	Hyphomicrobium denitrificans	0.000127000092710068
542	3	L042_3	1664	5.72451624259927e-05	2	2	G	46913	Devosia	0.000127000092710068
542	3	L042_3	1665	2.86225812129964e-05	1	0	G	1068	Rhodomicrobium	6.35000463550338e-05
542	3	L042_3	1666	2.86225812129964e-05	1	0	S	1069	Rhodomicrobium vannielii	6.35000463550338e-05
542	3	L042_3	1668	2.86225812129964e-05	1	0	G	29407	Rhodoplanes	6.35000463550338e-05
542	3	L042_3	1669	2.86225812129964e-05	1	1	S	674703	Rhodoplanes sp. Z2-YC6860	6.35000463550338e-05
542	3	L042_3	1670	2.86225812129964e-05	1	0	G	1082930	Pelagibacterium	6.35000463550338e-05
542	3	L042_3	1671	2.86225812129964e-05	1	0	S	531813	Pelagibacterium halotolerans	6.35000463550338e-05
542	3	L042_3	1673	0.000143112906064982	5	0	F	335928	Xanthobacteraceae	0.000317500231775169
542	3	L042_3	1674	5.72451624259927e-05	2	0	G	6	Azorhizobium	0.000127000092710068
542	3	L042_3	1675	5.72451624259927e-05	2	0	S	7	Azorhizobium caulinodans	0.000127000092710068
542	3	L042_3	1677	5.72451624259927e-05	2	0	G	279	Xanthobacter	0.000127000092710068
542	3	L042_3	1678	5.72451624259927e-05	2	0	S	280	Xanthobacter autotrophicus	0.000127000092710068
542	3	L042_3	1680	2.86225812129964e-05	1	0	G	152053	Starkeya	6.35000463550338e-05
542	3	L042_3	1681	2.86225812129964e-05	1	0	S	921	Starkeya novella	6.35000463550338e-05
542	3	L042_3	1683	8.58677436389891e-05	3	0	F	118882	Brucellaceae	0.000190500139065102
542	3	L042_3	1684	8.58677436389891e-05	3	0	G	528	Ochrobactrum	0.000190500139065102
542	3	L042_3	1685	8.58677436389891e-05	3	0	S	529	Ochrobactrum anthropi	0.000190500139065102
542	3	L042_3	1688	5.72451624259927e-05	2	0	G	1572860	Hartmannibacter	0.000127000092710068
542	3	L042_3	1689	5.72451624259927e-05	2	2	S	1482074	Hartmannibacter diazotrophicus	0.000127000092710068
542	3	L042_3	1690	2.86225812129964e-05	1	0	G	1484898	Methyloceanibacter	6.35000463550338e-05
542	3	L042_3	1691	2.86225812129964e-05	1	1	S	1384459	Methyloceanibacter caenitepidi	6.35000463550338e-05
542	3	L042_3	1692	2.86225812129964e-05	1	0	F	772	Bartonellaceae	6.35000463550338e-05
542	3	L042_3	1693	2.86225812129964e-05	1	0	G	773	Bartonella	6.35000463550338e-05
542	3	L042_3	1694	2.86225812129964e-05	1	1	S	1686310	Bartonella apis	6.35000463550338e-05
542	3	L042_3	1695	2.86225812129964e-05	1	0	F	31993	Methylocystaceae	6.35000463550338e-05
542	3	L042_3	1696	2.86225812129964e-05	1	0	G	133	Methylocystis	6.35000463550338e-05
542	3	L042_3	1697	2.86225812129964e-05	1	1	S	655015	Methylocystis bryophila	6.35000463550338e-05
542	3	L042_3	1698	0.00094454518002888	33	1	O	204455	Rhodobacterales	0.00209550152971612
542	3	L042_3	1699	0.000830054855176895	29	4	F	31989	Rhodobacteraceae	0.00184150134429598
542	3	L042_3	1700	0.000286225812129964	10	0	G	265	Paracoccus	0.000635000463550338
542	3	L042_3	1701	0.000200358068490975	7	0	S	266	Paracoccus denitrificans	0.000444500324485237
542	3	L042_3	1703	8.58677436389891e-05	3	3	S	2259340	Paracoccus sp. SC2-6	0.000190500139065102
542	3	L042_3	1704	5.72451624259927e-05	2	0	G	302485	Phaeobacter	0.000127000092710068
542	3	L042_3	1705	5.72451624259927e-05	2	2	S	221822	Phaeobacter inhibens	0.000127000092710068
542	3	L042_3	1706	5.72451624259927e-05	2	0	G	227873	Pannonibacter	0.000127000092710068
542	3	L042_3	1707	5.72451624259927e-05	2	2	S	121719	Pannonibacter phragmitetus	0.000127000092710068
542	3	L042_3	1708	5.72451624259927e-05	2	1	G	354203	Yangia	0.000127000092710068
542	3	L042_3	1709	2.86225812129964e-05	1	1	S	311180	Yangia pacifica	6.35000463550338e-05
542	3	L042_3	1710	5.72451624259927e-05	2	0	G	60136	Sulfitobacter	0.000127000092710068
542	3	L042_3	1711	2.86225812129964e-05	1	1	S	1389011	Sulfitobacter sp. SK025	6.35000463550338e-05
542	3	L042_3	1712	2.86225812129964e-05	1	1	S	1402135	Sulfitobacter pseudonitzschiae	6.35000463550338e-05
542	3	L042_3	1713	5.72451624259927e-05	2	0	G	1097466	Defluviimonas	0.000127000092710068
542	3	L042_3	1714	5.72451624259927e-05	2	2	S	1335048	Defluviimonas alba	0.000127000092710068
542	3	L042_3	1715	2.86225812129964e-05	1	0	G	1060	Rhodobacter	6.35000463550338e-05
542	3	L042_3	1716	2.86225812129964e-05	1	1	S	1063	Rhodobacter sphaeroides	6.35000463550338e-05
542	3	L042_3	1717	2.86225812129964e-05	1	0	G	263377	Salipiger	6.35000463550338e-05
542	3	L042_3	1718	2.86225812129964e-05	1	1	S	1229727	Salipiger profundus	6.35000463550338e-05
542	3	L042_3	1719	2.86225812129964e-05	1	0	G	204456	Gemmobacter	6.35000463550338e-05
542	3	L042_3	1720	2.86225812129964e-05	1	1	S	2169400	Gemmobacter sp. HYN0069	6.35000463550338e-05
542	3	L042_3	1721	2.86225812129964e-05	1	0	G	478070	Labrenzia	6.35000463550338e-05
542	3	L042_3	1722	2.86225812129964e-05	1	1	S	2021862	Labrenzia sp. VG12	6.35000463550338e-05
542	3	L042_3	1723	2.86225812129964e-05	1	0	G	1855413	Brevirhabdus	6.35000463550338e-05
542	3	L042_3	1724	2.86225812129964e-05	1	1	S	1267768	Brevirhabdus pacifica	6.35000463550338e-05
542	3	L042_3	1725	8.58677436389891e-05	3	0	F	69657	Hyphomonadaceae	0.000190500139065102
542	3	L042_3	1726	5.72451624259927e-05	2	0	G	2723	Hirschia	0.000127000092710068
542	3	L042_3	1727	5.72451624259927e-05	2	0	S	2724	Hirschia baltica	0.000127000092710068
542	3	L042_3	1729	2.86225812129964e-05	1	0	G	74317	Maricaulis	6.35000463550338e-05
542	3	L042_3	1730	2.86225812129964e-05	1	0	S	74318	Maricaulis maris	6.35000463550338e-05
542	3	L042_3	1732	0.000686941949111913	24	0	O	204457	Sphingomonadales	0.00152400111252081
542	3	L042_3	1733	0.000486583880620938	17	0	F	41297	Sphingomonadaceae	0.00107950078803558
542	3	L042_3	1734	0.000257603230916967	9	0	G	165695	Sphingobium	0.000571500417195305
542	3	L042_3	1735	0.000143112906064982	5	5	S	1332080	Sphingobium baderi	0.000317500231775169
542	3	L042_3	1736	5.72451624259927e-05	2	2	S	1843368	Sphingobium sp. RAC03	0.000127000092710068
542	3	L042_3	1737	2.86225812129964e-05	1	1	S	76947	Sphingobium herbicidovorans	6.35000463550338e-05
542	3	L042_3	1738	2.86225812129964e-05	1	1	S	120107	Sphingobium cloacae	6.35000463550338e-05
542	3	L042_3	1739	8.58677436389891e-05	3	2	G	165696	Novosphingobium	0.000190500139065102
542	3	L042_3	1740	2.86225812129964e-05	1	1	S	1609758	Novosphingobium sp. P6W	6.35000463550338e-05
542	3	L042_3	1741	5.72451624259927e-05	2	0	G	13687	Sphingomonas	0.000127000092710068
542	3	L042_3	1742	5.72451624259927e-05	2	2	S	93064	Sphingomonas koreensis	0.000127000092710068
542	3	L042_3	1743	2.86225812129964e-05	1	0	G	541	Zymomonas	6.35000463550338e-05
542	3	L042_3	1744	2.86225812129964e-05	1	0	S	542	Zymomonas mobilis	6.35000463550338e-05
542	3	L042_3	1747	2.86225812129964e-05	1	0	G	165697	Sphingopyxis	6.35000463550338e-05
542	3	L042_3	1748	2.86225812129964e-05	1	0	S	117207	Sphingopyxis alaskensis	6.35000463550338e-05
542	3	L042_3	1750	2.86225812129964e-05	1	0	G	1649486	Rhizorhabdus	6.35000463550338e-05
542	3	L042_3	1751	2.86225812129964e-05	1	1	S	1850238	Rhizorhabdus dicambivorans	6.35000463550338e-05
542	3	L042_3	1752	0.000200358068490975	7	1	F	335929	Erythrobacteraceae	0.000444500324485237
542	3	L042_3	1753	0.000143112906064982	5	0	G	1041	Erythrobacter	0.000317500231775169
542	3	L042_3	1754	5.72451624259927e-05	2	2	S	192812	Erythrobacter flavus	0.000127000092710068
542	3	L042_3	1755	2.86225812129964e-05	1	1	S	1798193	Erythrobacter sp. HL-111	6.35000463550338e-05
542	3	L042_3	1756	2.86225812129964e-05	1	1	S	1922225	Erythrobacter sp. Alg231-14	6.35000463550338e-05
542	3	L042_3	1757	2.86225812129964e-05	1	1	S	2011159	Erythrobacter sp. KY5	6.35000463550338e-05
542	3	L042_3	1758	2.86225812129964e-05	1	0	G	361177	Altererythrobacter	6.35000463550338e-05
542	3	L042_3	1759	2.86225812129964e-05	1	1	S	2185142	Altererythrobacter sp. ZODW24	6.35000463550338e-05
542	3	L042_3	1760	0.000457961299407942	16	1	O	204441	Rhodospirillales	0.00101600074168054
542	3	L042_3	1761	0.000257603230916967	9	0	F	41295	Rhodospirillaceae	0.000571500417195305
542	3	L042_3	1762	5.72451624259927e-05	2	0	G	191	Azospirillum	0.000127000092710068
542	3	L042_3	1763	5.72451624259927e-05	2	2	S	682998	Azospirillum sp. M2T2B2	0.000127000092710068
542	3	L042_3	1764	5.72451624259927e-05	2	2	G	13134	Magnetospirillum	0.000127000092710068
542	3	L042_3	1765	5.72451624259927e-05	2	0	G	168934	Thalassospira	0.000127000092710068
542	3	L042_3	1766	5.72451624259927e-05	2	2	S	2048283	Thalassospira marina	0.000127000092710068
542	3	L042_3	1767	2.86225812129964e-05	1	0	G	171436	Tistrella	6.35000463550338e-05
542	3	L042_3	1768	2.86225812129964e-05	1	0	S	171437	Tistrella mobilis	6.35000463550338e-05
542	3	L042_3	1770	2.86225812129964e-05	1	0	G	1182780	Magnetospira	6.35000463550338e-05
542	3	L042_3	1771	2.86225812129964e-05	1	1	S	1288970	Magnetospira sp. QH-2	6.35000463550338e-05
542	3	L042_3	1772	2.86225812129964e-05	1	0	G	1543704	Niveispirillum	6.35000463550338e-05
542	3	L042_3	1773	2.86225812129964e-05	1	1	S	1612173	Niveispirillum cyanobacteriorum	6.35000463550338e-05
542	3	L042_3	1774	0.000171735487277978	6	0	F	433	Acetobacteraceae	0.000381000278130203
542	3	L042_3	1775	5.72451624259927e-05	2	0	G	434	Acetobacter	0.000127000092710068
542	3	L042_3	1777	5.72451624259927e-05	2	2	S	435	Acetobacter aceti	0.000127000092710068
542	3	L042_3	1778	2.86225812129964e-05	1	1	G	522	Acidiphilium	6.35000463550338e-05
542	3	L042_3	1779	2.86225812129964e-05	1	0	G	91914	Asaia	6.35000463550338e-05
542	3	L042_3	1780	2.86225812129964e-05	1	0	S	91915	Asaia bogorensis	6.35000463550338e-05
542	3	L042_3	1782	2.86225812129964e-05	1	0	G	125216	Roseomonas	6.35000463550338e-05
542	3	L042_3	1783	2.86225812129964e-05	1	1	S	257708	Roseomonas gilardii	6.35000463550338e-05
542	3	L042_3	1784	2.86225812129964e-05	1	0	G	364409	Granulibacter	6.35000463550338e-05
542	3	L042_3	1785	2.86225812129964e-05	1	1	S	364410	Granulibacter bethesdensis	6.35000463550338e-05
542	3	L042_3	1786	0.000200358068490975	7	0	O	204458	Caulobacterales	0.000444500324485237
542	3	L042_3	1787	0.000200358068490975	7	0	F	76892	Caulobacteraceae	0.000444500324485237
542	3	L042_3	1788	8.58677436389891e-05	3	2	G	41275	Brevundimonas	0.000190500139065102
542	3	L042_3	1789	2.86225812129964e-05	1	0	S	74313	Brevundimonas subvibrioides	6.35000463550338e-05
542	3	L042_3	1791	5.72451624259927e-05	2	2	G	75	Caulobacter	0.000127000092710068
542	3	L042_3	1792	2.86225812129964e-05	1	0	G	20	Phenylobacterium	6.35000463550338e-05
542	3	L042_3	1793	2.86225812129964e-05	1	1	S	2201350	Phenylobacterium sp. HYN0004	6.35000463550338e-05
542	3	L042_3	1794	2.86225812129964e-05	1	0	G	76890	Asticcacaulis	6.35000463550338e-05
542	3	L042_3	1795	2.86225812129964e-05	1	0	S	78587	Asticcacaulis excentricus	6.35000463550338e-05
542	3	L042_3	1797	8.58677436389891e-05	3	0	O	766	Rickettsiales	0.000190500139065102
542	3	L042_3	1800	5.72451624259927e-05	2	2	S	1528098	Rickettsiales bacterium Ac37b	0.000127000092710068
542	3	L042_3	1801	2.86225812129964e-05	1	0	F	775	Rickettsiaceae	6.35000463550338e-05
542	3	L042_3	1803	2.86225812129964e-05	1	0	G	780	Rickettsia	6.35000463550338e-05
542	3	L042_3	1805	2.86225812129964e-05	1	0	S	337479	Rickettsia endosymbiont of Bemisia tabaci	6.35000463550338e-05
542	3	L042_3	1808	5.72451624259927e-05	2	0	G	991903	Polymorphum	0.000127000092710068
542	3	L042_3	1809	5.72451624259927e-05	2	0	S	991904	Polymorphum gilvum	0.000127000092710068
542	3	L042_3	1811	0.00320572909585559	112	11	C	28216	Betaproteobacteria	0.00711200519176379
542	3	L042_3	1812	0.00246154198431769	86	10	O	80840	Burkholderiales	0.00546100398653291
542	3	L042_3	1813	0.000744187111537906	26	2	F	80864	Comamonadaceae	0.00165100120523088
542	3	L042_3	1814	0.000400716136981949	14	0	G	283	Comamonas	0.000889000648970474
542	3	L042_3	1815	0.000343470974555956	12	12	S	1082851	Comamonas serinivorans	0.000762000556260406
542	3	L042_3	1816	2.86225812129964e-05	1	1	S	285	Comamonas testosteroni	6.35000463550338e-05
542	3	L042_3	1817	2.86225812129964e-05	1	1	S	225992	Comamonas kerstersii	6.35000463550338e-05
542	3	L042_3	1818	0.000228980649703971	8	0	G	12916	Acidovorax	0.000508000370840271
542	3	L042_3	1819	0.000171735487277978	6	0	S	80867	Acidovorax avenae	0.000381000278130203
542	3	L042_3	1821	5.72451624259927e-05	2	2	S	1858609	Acidovorax sp. T1	0.000127000092710068
542	3	L042_3	1822	2.86225812129964e-05	1	1	G	47420	Hydrogenophaga	6.35000463550338e-05
542	3	L042_3	1823	2.86225812129964e-05	1	0	G	238749	Diaphorobacter	6.35000463550338e-05
542	3	L042_3	1824	2.86225812129964e-05	1	1	S	1546149	Diaphorobacter polyhydroxybutyrativorans	6.35000463550338e-05
542	3	L042_3	1827	0.000400716136981949	14	14	S	1834205	Burkholderiales bacterium YL45	0.000889000648970474
542	3	L042_3	1828	2.86225812129964e-05	1	1	S	864051	Burkholderiales bacterium JOSHI_001	6.35000463550338e-05
542	3	L042_3	1830	0.000171735487277978	6	0	G	32012	Thiomonas	0.000381000278130203
542	3	L042_3	1831	0.000114490324851985	4	4	S	926	Thiomonas intermedia	0.000254000185420135
542	3	L042_3	1832	5.72451624259927e-05	2	2	S	1050370	Thiomonas sp. X19	0.000127000092710068
542	3	L042_3	1833	2.86225812129964e-05	1	0	G	92793	Aquabacterium	6.35000463550338e-05
542	3	L042_3	1834	2.86225812129964e-05	1	1	S	1296669	Aquabacterium olei	6.35000463550338e-05
542	3	L042_3	1835	0.000372093555768953	13	1	F	506	Alcaligenaceae	0.00082550060261544
542	3	L042_3	1836	0.000143112906064982	5	1	G	222	Achromobacter	0.000317500231775169
542	3	L042_3	1837	8.58677436389891e-05	3	3	S	217203	Achromobacter spanius	0.000190500139065102
542	3	L042_3	1838	2.86225812129964e-05	1	1	S	217204	Achromobacter insolitus	6.35000463550338e-05
542	3	L042_3	1839	0.000143112906064982	5	1	G	517	Bordetella	0.000317500231775169
542	3	L042_3	1840	2.86225812129964e-05	1	1	S	1416803	Bordetella genomosp. 9	6.35000463550338e-05
542	3	L042_3	1841	2.86225812129964e-05	1	1	S	1331258	Bordetella pseudohinzii	6.35000463550338e-05
542	3	L042_3	1842	2.86225812129964e-05	1	1	S	123899	Bordetella trematum	6.35000463550338e-05
542	3	L042_3	1843	2.86225812129964e-05	1	1	S	463040	Bordetella genomosp. 13	6.35000463550338e-05
542	3	L042_3	1844	2.86225812129964e-05	1	1	G	29574	Taylorella	6.35000463550338e-05
542	3	L042_3	1845	2.86225812129964e-05	1	0	G	1100891	Paenalcaligenes	6.35000463550338e-05
542	3	L042_3	1846	2.86225812129964e-05	1	1	S	643674	Paenalcaligenes hominis	6.35000463550338e-05
542	3	L042_3	1847	0.000257603230916967	9	1	F	119060	Burkholderiaceae	0.000571500417195305
542	3	L042_3	1848	0.000143112906064982	5	0	G	93217	Pandoraea	0.000317500231775169
542	3	L042_3	1849	0.000114490324851985	4	4	S	445709	Pandoraea thiooxydans	0.000254000185420135
542	3	L042_3	1850	2.86225812129964e-05	1	1	S	93220	Pandoraea pnomenusa	6.35000463550338e-05
542	3	L042_3	1851	8.58677436389891e-05	3	0	G	32008	Burkholderia	0.000190500139065102
542	3	L042_3	1853	5.72451624259927e-05	2	2	S	57975	Burkholderia thailandensis	0.000127000092710068
542	3	L042_3	1854	2.86225812129964e-05	1	1	S	28095	Burkholderia gladioli	6.35000463550338e-05
542	3	L042_3	1855	0.000171735487277978	6	0	F	75682	Oxalobacteraceae	0.000381000278130203
542	3	L042_3	1856	5.72451624259927e-05	2	0	G	846	Oxalobacter	0.000127000092710068
542	3	L042_3	1857	5.72451624259927e-05	2	2	S	847	Oxalobacter formigenes	0.000127000092710068
542	3	L042_3	1858	5.72451624259927e-05	2	1	G	202907	Collimonas	0.000127000092710068
542	3	L042_3	1859	2.86225812129964e-05	1	1	S	279058	Collimonas arenae	6.35000463550338e-05
542	3	L042_3	1860	2.86225812129964e-05	1	0	G	29580	Janthinobacterium	6.35000463550338e-05
542	3	L042_3	1861	2.86225812129964e-05	1	1	S	1644131	Janthinobacterium sp. 1_2014MBL_MicDiv	6.35000463550338e-05
542	3	L042_3	1862	2.86225812129964e-05	1	0	G	149698	Massilia	6.35000463550338e-05
542	3	L042_3	1863	2.86225812129964e-05	1	1	S	1707785	Massilia sp. WG5	6.35000463550338e-05
542	3	L042_3	1864	0.000257603230916967	9	0	O	206351	Neisseriales	0.000571500417195305
542	3	L042_3	1865	0.000143112906064982	5	0	F	481	Neisseriaceae	0.000317500231775169
542	3	L042_3	1866	0.000143112906064982	5	0	G	482	Neisseria	0.000317500231775169
542	3	L042_3	1867	8.58677436389891e-05	3	3	S	28091	Neisseria weaveri	0.000190500139065102
542	3	L042_3	1868	5.72451624259927e-05	2	2	S	495	Neisseria elongata	0.000127000092710068
542	3	L042_3	1869	0.000114490324851985	4	0	F	1499392	Chromobacteriaceae	0.000254000185420135
542	3	L042_3	1870	5.72451624259927e-05	2	0	G	568394	Pseudogulbenkiania	0.000127000092710068
542	3	L042_3	1871	5.72451624259927e-05	2	2	S	748280	Pseudogulbenkiania sp. NH8B	0.000127000092710068
542	3	L042_3	1872	2.86225812129964e-05	1	0	G	57479	Microvirgula	6.35000463550338e-05
542	3	L042_3	1873	2.86225812129964e-05	1	1	S	57480	Microvirgula aerodenitrificans	6.35000463550338e-05
542	3	L042_3	1874	2.86225812129964e-05	1	0	G	57739	Vogesella	6.35000463550338e-05
542	3	L042_3	1875	2.86225812129964e-05	1	1	S	1192162	Vogesella sp. LIG4	6.35000463550338e-05
542	3	L042_3	1876	0.000143112906064982	5	0	O	32003	Nitrosomonadales	0.000317500231775169
542	3	L042_3	1877	8.58677436389891e-05	3	0	F	32011	Methylophilaceae	0.000190500139065102
542	3	L042_3	1878	5.72451624259927e-05	2	0	G	1679002	Candidatus Methylopumilus	0.000127000092710068
542	3	L042_3	1879	5.72451624259927e-05	2	2	S	1581680	Candidatus Methylopumilus turicensis	0.000127000092710068
542	3	L042_3	1880	2.86225812129964e-05	1	0	G	404	Methylobacillus	6.35000463550338e-05
542	3	L042_3	1881	2.86225812129964e-05	1	0	S	405	Methylobacillus flagellatus	6.35000463550338e-05
542	3	L042_3	1883	5.72451624259927e-05	2	0	F	90627	Gallionellaceae	0.000127000092710068
542	3	L042_3	1884	5.72451624259927e-05	2	0	G	314343	Sideroxydans	0.000127000092710068
542	3	L042_3	1885	5.72451624259927e-05	2	0	S	63745	Sideroxydans lithotrophicus	0.000127000092710068
542	3	L042_3	1887	2.86225812129964e-05	1	0	O	206389	Rhodocyclales	6.35000463550338e-05
542	3	L042_3	1888	2.86225812129964e-05	1	0	F	2008794	Zoogloeaceae	6.35000463550338e-05
542	3	L042_3	1889	2.86225812129964e-05	1	0	G	33057	Thauera	6.35000463550338e-05
542	3	L042_3	1890	2.86225812129964e-05	1	1	S	2184083	Thauera hydrothermalis	6.35000463550338e-05
542	3	L042_3	1891	2.86225812129964e-05	1	0	C	1553900	Oligoflexia	6.35000463550338e-05
542	3	L042_3	1892	2.86225812129964e-05	1	0	O	213481	Bdellovibrionales	6.35000463550338e-05
542	3	L042_3	1893	2.86225812129964e-05	1	0	F	213483	Bdellovibrionaceae	6.35000463550338e-05
542	3	L042_3	1894	2.86225812129964e-05	1	0	G	958	Bdellovibrio	6.35000463550338e-05
542	3	L042_3	1895	2.86225812129964e-05	1	0	S	959	Bdellovibrio bacteriovorus	6.35000463550338e-05
542	3	L042_3	1897	0.00277639037766065	97	0	P	203691	Spirochaetes	0.00615950449643828
542	3	L042_3	1898	0.00277639037766065	97	0	C	203692	Spirochaetia	0.00615950449643828
542	3	L042_3	1899	0.00277639037766065	97	0	O	136	Spirochaetales	0.00615950449643828
542	3	L042_3	1900	0.00277639037766065	97	0	F	137	Spirochaetaceae	0.00615950449643828
542	3	L042_3	1901	0.00274776779644765	96	0	G	157	Treponema	0.00609600445008325
542	3	L042_3	1902	0.00148837422307581	52	0	S	158	Treponema denticola	0.00330200241046176
542	3	L042_3	1904	0.00103041292366787	36	0	S	167	Treponema succinifaciens	0.00228600166878122
542	3	L042_3	1906	0.000114490324851985	4	4	S	1539298	Treponema sp. OMZ 838	0.000254000185420135
542	3	L042_3	1907	8.58677436389891e-05	3	0	S	160	Treponema pallidum	0.000190500139065102
542	3	L042_3	1909	2.86225812129964e-05	1	0	S	81028	Treponema brennaborense	6.35000463550338e-05
542	3	L042_3	1911	2.86225812129964e-05	1	0	G	1911556	Sediminispirochaeta	6.35000463550338e-05
542	3	L042_3	1912	2.86225812129964e-05	1	0	S	55206	Sediminispirochaeta smaragdinae	6.35000463550338e-05
542	3	L042_3	1915	8.58677436389891e-05	3	0	P	203682	Planctomycetes	0.000190500139065102
542	3	L042_3	1916	8.58677436389891e-05	3	0	C	203683	Planctomycetia	0.000190500139065102
542	3	L042_3	1917	8.58677436389891e-05	3	0	O	112	Planctomycetales	0.000190500139065102
542	3	L042_3	1918	8.58677436389891e-05	3	0	F	126	Planctomycetaceae	0.000190500139065102
542	3	L042_3	1919	8.58677436389891e-05	3	0	G	118	Planctomyces	0.000190500139065102
542	3	L042_3	1920	8.58677436389891e-05	3	3	S	1632864	Planctomyces sp. SH-PL14	0.000190500139065102
542	3	L042_3	1921	5.72451624259927e-05	2	0	P	74201	Verrucomicrobia	0.000127000092710068
542	3	L042_3	1922	2.86225812129964e-05	1	0	C	203494	Verrucomicrobiae	6.35000463550338e-05
542	3	L042_3	1923	2.86225812129964e-05	1	0	O	48461	Verrucomicrobiales	6.35000463550338e-05
542	3	L042_3	1924	2.86225812129964e-05	1	0	F	1647988	Akkermansiaceae	6.35000463550338e-05
542	3	L042_3	1925	2.86225812129964e-05	1	0	G	239934	Akkermansia	6.35000463550338e-05
542	3	L042_3	1926	2.86225812129964e-05	1	1	S	239935	Akkermansia muciniphila	6.35000463550338e-05
542	3	L042_3	1927	2.86225812129964e-05	1	0	C	414999	Opitutae	6.35000463550338e-05
542	3	L042_3	1928	2.86225812129964e-05	1	0	O	415000	Opitutales	6.35000463550338e-05
542	3	L042_3	1929	2.86225812129964e-05	1	0	F	134623	Opitutaceae	6.35000463550338e-05
542	3	L042_3	1930	2.86225812129964e-05	1	0	G	178440	Opitutus	6.35000463550338e-05
542	3	L042_3	1931	2.86225812129964e-05	1	0	S	107709	Opitutus terrae	6.35000463550338e-05
542	3	L042_3	1933	5.72451624259927e-05	2	0	P	204428	Chlamydiae	0.000127000092710068
542	3	L042_3	1934	5.72451624259927e-05	2	0	C	204429	Chlamydiia	0.000127000092710068
542	3	L042_3	1935	5.72451624259927e-05	2	0	O	1963360	Parachlamydiales	0.000127000092710068
542	3	L042_3	1936	5.72451624259927e-05	2	0	F	92712	Simkaniaceae	0.000127000092710068
542	3	L042_3	1937	5.72451624259927e-05	2	0	G	34093	Simkania	0.000127000092710068
542	3	L042_3	1938	5.72451624259927e-05	2	0	S	83561	Simkania negevensis	0.000127000092710068
542	3	L042_3	1940	0.000200358068490975	7	0	P	508458	Synergistetes	0.000444500324485237
542	3	L042_3	1941	0.000200358068490975	7	0	C	649775	Synergistia	0.000444500324485237
542	3	L042_3	1942	0.000200358068490975	7	0	O	649776	Synergistales	0.000444500324485237
542	3	L042_3	1943	0.000200358068490975	7	0	F	649777	Synergistaceae	0.000444500324485237
542	3	L042_3	1944	8.58677436389891e-05	3	0	G	428711	Jonquetella	0.000190500139065102
542	3	L042_3	1945	8.58677436389891e-05	3	0	S	428712	Jonquetella anthropi	0.000190500139065102
542	3	L042_3	1947	5.72451624259927e-05	2	0	G	81411	Aminomonas	0.000127000092710068
542	3	L042_3	1948	5.72451624259927e-05	2	0	S	81412	Aminomonas paucivorans	0.000127000092710068
542	3	L042_3	1950	5.72451624259927e-05	2	0	G	508459	Cloacibacillus	0.000127000092710068
542	3	L042_3	1951	5.72451624259927e-05	2	2	S	1197717	Cloacibacillus porcorum	0.000127000092710068
542	3	L042_3	1954	0.000114490324851985	4	0	P	95818	Candidatus Saccharibacteria	0.000254000185420135
542	3	L042_3	1955	0.000114490324851985	4	4	S	1476577	Candidatus Saccharibacteria oral taxon TM7x	0.000254000185420135
542	3	L042_3	1956	8.58677436389891e-05	3	0	P	32066	Fusobacteria	0.000190500139065102
542	3	L042_3	1957	8.58677436389891e-05	3	0	C	203490	Fusobacteriia	0.000190500139065102
542	3	L042_3	1958	8.58677436389891e-05	3	0	O	203491	Fusobacteriales	0.000190500139065102
542	3	L042_3	1959	8.58677436389891e-05	3	0	F	1129771	Leptotrichiaceae	0.000190500139065102
542	3	L042_3	1960	8.58677436389891e-05	3	0	G	32067	Leptotrichia	0.000190500139065102
542	3	L042_3	1961	5.72451624259927e-05	2	2	S	712357	Leptotrichia sp. oral taxon 212	0.000127000092710068
542	3	L042_3	1962	2.86225812129964e-05	1	0	S	40542	Leptotrichia buccalis	6.35000463550338e-05
542	3	L042_3	1964	8.58677436389891e-05	3	0	P	57723	Acidobacteria	0.000190500139065102
542	3	L042_3	1965	8.58677436389891e-05	3	0	C	204432	Acidobacteriia	0.000190500139065102
542	3	L042_3	1966	8.58677436389891e-05	3	0	O	204433	Acidobacteriales	0.000190500139065102
542	3	L042_3	1967	8.58677436389891e-05	3	0	F	204434	Acidobacteriaceae	0.000190500139065102
542	3	L042_3	1968	8.58677436389891e-05	3	3	G	392733	Terriglobus	0.000190500139065102
542	3	L042_3	1969	5.72451624259927e-05	2	0	P	200940	Thermodesulfobacteria	0.000127000092710068
542	3	L042_3	1970	5.72451624259927e-05	2	0	C	67799	Thermodesulfobacteria	0.000127000092710068
542	3	L042_3	1971	5.72451624259927e-05	2	0	O	188710	Thermodesulfobacteriales	0.000127000092710068
542	3	L042_3	1972	5.72451624259927e-05	2	0	F	188711	Thermodesulfobacteriaceae	0.000127000092710068
542	3	L042_3	1973	5.72451624259927e-05	2	0	G	241192	Thermodesulfatator	0.000127000092710068
542	3	L042_3	1974	5.72451624259927e-05	2	0	S	171695	Thermodesulfatator indicus	0.000127000092710068
542	3	L042_3	1976	2.86225812129964e-05	1	0	P	40117	Nitrospirae	6.35000463550338e-05
542	3	L042_3	1977	2.86225812129964e-05	1	0	C	203693	Nitrospira	6.35000463550338e-05
542	3	L042_3	1978	2.86225812129964e-05	1	0	O	189778	Nitrospirales	6.35000463550338e-05
542	3	L042_3	1979	2.86225812129964e-05	1	0	F	189779	Nitrospiraceae	6.35000463550338e-05
542	3	L042_3	1980	2.86225812129964e-05	1	0	G	1234	Nitrospira	6.35000463550338e-05
542	3	L042_3	1981	2.86225812129964e-05	1	1	S	42253	Nitrospira moscoviensis	6.35000463550338e-05
542	3	L042_3	1982	2.86225812129964e-05	1	0	P	74152	Elusimicrobia	6.35000463550338e-05
542	3	L042_3	1983	2.86225812129964e-05	1	0	C	641853	Elusimicrobia	6.35000463550338e-05
542	3	L042_3	1984	2.86225812129964e-05	1	0	O	641854	Elusimicrobiales	6.35000463550338e-05
542	3	L042_3	1985	2.86225812129964e-05	1	0	F	641876	Elusimicrobiaceae	6.35000463550338e-05
542	3	L042_3	1986	2.86225812129964e-05	1	0	G	423604	Elusimicrobium	6.35000463550338e-05
542	3	L042_3	1987	2.86225812129964e-05	1	0	S	423605	Elusimicrobium minutum	6.35000463550338e-05
542	3	L042_3	1989	2.86225812129964e-05	1	0	P	200930	Deferribacteres	6.35000463550338e-05
542	3	L042_3	1990	2.86225812129964e-05	1	0	C	68337	Deferribacteres	6.35000463550338e-05
542	3	L042_3	1991	2.86225812129964e-05	1	0	O	191393	Deferribacterales	6.35000463550338e-05
542	3	L042_3	1992	2.86225812129964e-05	1	0	F	191394	Deferribacteraceae	6.35000463550338e-05
542	3	L042_3	1993	2.86225812129964e-05	1	0	G	545865	Calditerrivibrio	6.35000463550338e-05
542	3	L042_3	1994	2.86225812129964e-05	1	0	S	477976	Calditerrivibrio nitroreducens	6.35000463550338e-05
542	3	L042_3	1996	5.72451624259927e-05	2	0	D	2157	Archaea	0.000127000092710068
542	3	L042_3	1997	5.72451624259927e-05	2	0	P	28890	Euryarchaeota	0.000127000092710068
542	3	L042_3	1999	2.86225812129964e-05	1	0	C	183967	Thermoplasmata	6.35000463550338e-05
542	3	L042_3	2000	2.86225812129964e-05	1	0	O	1235850	Methanomassiliicoccales	6.35000463550338e-05
542	3	L042_3	2001	2.86225812129964e-05	1	0	F	1577788	Methanomassiliicoccaceae	6.35000463550338e-05
542	3	L042_3	2002	2.86225812129964e-05	1	0	G	1080709	Methanomassiliicoccus	6.35000463550338e-05
542	3	L042_3	2003	2.86225812129964e-05	1	0	S	1406512	Candidatus Methanomassiliicoccus intestinalis	6.35000463550338e-05
542	3	L042_3	2006	2.86225812129964e-05	1	0	C	183963	Halobacteria	6.35000463550338e-05
542	3	L042_3	2007	2.86225812129964e-05	1	0	O	2235	Halobacteriales	6.35000463550338e-05
542	3	L042_3	2008	2.86225812129964e-05	1	0	F	1963268	Haloarculaceae	6.35000463550338e-05
542	3	L042_3	2009	2.86225812129964e-05	1	0	G	63743	Natronomonas	6.35000463550338e-05
542	3	L042_3	2010	2.86225812129964e-05	1	0	S	416273	Natronomonas moolapensis	6.35000463550338e-05
542	3	L042_3	2012	2.86225812129964e-05	1	0	D	2759	Eukaryota	6.35000463550338e-05
542	3	L042_3	2014	2.86225812129964e-05	1	0	K	33208	Metazoa	6.35000463550338e-05
542	3	L042_3	2018	2.86225812129964e-05	1	0	P	7711	Chordata	6.35000463550338e-05
542	3	L042_3	2028	2.86225812129964e-05	1	0	C	40674	Mammalia	6.35000463550338e-05
542	3	L042_3	2033	2.86225812129964e-05	1	0	O	9443	Primates	6.35000463550338e-05
542	3	L042_3	2038	2.86225812129964e-05	1	0	F	9604	Hominidae	6.35000463550338e-05
542	3	L042_3	2040	2.86225812129964e-05	1	0	G	9605	Homo	6.35000463550338e-05
542	3	L042_3	2041	2.86225812129964e-05	1	1	S	9606	Homo sapiens	6.35000463550338e-05
542	3	L042_3	2042	0.00114490324851985	40	0	D	10239	Viruses	0.00254000185420135
542	3	L042_3	2044	0.000601074205472924	21	0	F	10841	Microviridae	0.00133350097345571
542	3	L042_3	2046	0.000601074205472924	21	21	S	1655645	Parabacteroides phage YZ-2015b	0.00133350097345571
542	3	L042_3	2048	0.000543829043046931	19	0	O	28883	Caudovirales	0.00120650088074564
542	3	L042_3	2049	0.000543829043046931	19	0	F	10699	Siphoviridae	0.00120650088074564
542	3	L042_3	2050	0.000400716136981949	14	2	G	1623304	Sfi21dt1virus	0.000889000648970474
542	3	L042_3	2052	0.000143112906064982	5	5	S	1051631	Streptococcus phage YMC-2011	0.000317500231775169
542	3	L042_3	2053	8.58677436389891e-05	3	3	S	90410	Streptococcus virus DT1	0.000190500139065102
542	3	L042_3	2054	8.58677436389891e-05	3	3	S	633135	Streptococcus virus phiAbc2	0.000190500139065102
542	3	L042_3	2055	2.86225812129964e-05	1	1	S	64186	Streptococcus virus Sfi21	6.35000463550338e-05
542	3	L042_3	2056	8.58677436389891e-05	3	0	G	1623305	Sk1virus	0.000190500139065102
542	3	L042_3	2058	5.72451624259927e-05	2	2	S	1262537	Lactococcus phage P680	0.000127000092710068
542	3	L042_3	2059	2.86225812129964e-05	1	1	S	287412	Lactococcus virus Sl4	6.35000463550338e-05
542	3	L042_3	2061	2.86225812129964e-05	1	1	S	1814958	Streptococcus virus 9872	6.35000463550338e-05
542	3	L042_3	2062	2.86225812129964e-05	1	1	S	646413	Streptococcus phage 5093	6.35000463550338e-05
543	1	L043_1	0	100	3493930	0	-	50000	total	500.055817308518
543	1	L043_1	1	80.0022324431228	2795222	2795222	U	0	unclassified	400.055817308518
543	1	L043_1	2	19.9977675568772	698708	64	R	1	root	100
543	1	L043_1	4	19.8422406859897	693274	7309	D	2	Bacteria	99.2222788346491
543	1	L043_1	6	9.97942145377841	348674	3677	P	1239	Firmicutes	49.9026775133532
543	1	L043_1	7	8.93958951667606	312343	68	C	186801	Clostridia	44.7029374216411
543	1	L043_1	8	8.93558256748132	312203	8172	O	186802	Clostridiales	44.6829004390962
543	1	L043_1	9	4.42367191099993	154560	2645	F	186803	Lachnospiraceae	22.1208287295981
543	1	L043_1	11	2.608953241765	91155	0	S	39491	Eubacterium rectale	13.0462224563051
543	1	L043_1	13	0.00286210656767594	100	100	S	712991	Lachnospiraceae bacterium oral taxon 500	0.0143121303892327
543	1	L043_1	14	0.864642394094902	30210	0	G	207244	Anaerostipes	4.3236945905872
543	1	L043_1	15	0.864642394094902	30210	30210	S	649756	Anaerostipes hadrus	4.3236945905872
543	1	L043_1	16	0.450180742029749	15729	0	G	841	Roseburia	2.25115498892241
543	1	L043_1	17	0.450180742029749	15729	0	S	301301	Roseburia hominis	2.25115498892241
543	1	L043_1	19	0.214429024050281	7492	619	G	1506553	Lachnoclostridium	1.07226480876131
543	1	L043_1	20	0.082199700623653	2872	2872	S	208479	Clostridium bolteae	0.411044384778763
543	1	L043_1	21	0.043418156631644	1517	1517	S	1834196	Lachnoclostridium sp. YL32	0.21711501800466
543	1	L043_1	22	0.0421874508075434	1474	1474	S	1871021	Lachnoclostridium phocaeense	0.21096080193729
543	1	L043_1	23	0.0216661467173069	757	0	S	84030	Clostridium saccharolyticum	0.108342827046492
543	1	L043_1	25	0.00641111871159411	224	0	S	66219	Lachnoclostridium phytofermentans	0.0320591720718812
543	1	L043_1	27	0.000830010904626023	29	0	S	29370	Clostridium sphenoides	0.00415051781287748
543	1	L043_1	29	0.178509586625948	6237	1302	G	572511	Blautia	0.892647572376443
543	1	L043_1	30	0.0840314488269656	2936	0	S	1322	Blautia hansenii	0.420204148227872
543	1	L043_1	32	0.0539793298663682	1886	1886	S	1912897	Blautia sp. N6H1-15	0.269926779140929
543	1	L043_1	33	0.00269038017361538	94	94	S	1796616	Blautia sp. YL58	0.0134534025658787
543	1	L043_1	34	0.000543800247858429	19	19	S	1532	Blautia coccoides	0.00271930477395421
543	1	L043_1	35	0.0125360267664206	438	121	G	830	Butyrivibrio	0.0626871311048392
543	1	L043_1	36	0.0050086864934329	175	175	S	831	Butyrivibrio fibrisolvens	0.0250462281811572
543	1	L043_1	37	0.00291934869902946	102	102	S	185008	Butyrivibrio hungatei	0.0145983729970174
543	1	L043_1	38	0.00114484262707038	40	0	S	43305	Butyrivibrio proteoclasticus	0.00572485215569308
543	1	L043_1	40	0.0078994141267856	276	0	G	698776	Cellulosilyticum	0.0395014798742822
543	1	L043_1	41	0.0078994141267856	276	0	S	29360	Cellulosilyticum lentocellum	0.0395014798742822
543	1	L043_1	43	0.00566697100399836	198	0	G	1663717	Herbinix	0.0283380181706807
543	1	L043_1	44	0.00566697100399836	198	198	S	1679721	Herbinix luporum	0.0283380181706807
543	1	L043_1	45	0.00226106418846399	79	0	G	2039240	Anaerotignum	0.0113065830074938
543	1	L043_1	46	0.00226106418846399	79	0	S	28446	Anaerotignum propionicum	0.0113065830074938
543	1	L043_1	48	2.28564968388033	79859	630	F	541000	Ruminococcaceae	11.4295242075373
543	1	L043_1	49	2.0847011817638	72838	0	G	216851	Faecalibacterium	10.4246695329093
543	1	L043_1	50	2.0847011817638	72838	72838	S	853	Faecalibacterium prausnitzii	10.4246695329093
543	1	L043_1	51	0.150632668656785	5263	417	G	1263	Ruminococcus	0.753247422385317
543	1	L043_1	52	0.0823428059520368	2877	2877	S	1160721	Ruminococcus bicirculans	0.411759991298225
543	1	L043_1	53	0.0472820004980065	1652	0	S	1161942	Ruminococcus champanellensis	0.236436394030124
543	1	L043_1	55	0.00907287781953273	317	0	S	1264	Ruminococcus albus	0.0453694533338677
543	1	L043_1	58	0.0138812168532283	485	485	S	1572656	Ruminococcaceae bacterium CPB6	0.0694138323877786
543	1	L043_1	59	0.00821424584922995	287	0	G	253238	Ethanoligenens	0.0410758142170978
543	1	L043_1	60	0.00821424584922995	287	0	S	253239	Ethanoligenens harbinense	0.0410758142170978
543	1	L043_1	62	0.00475109690234206	166	1	G	1508657	Ruminiclostridium	0.0237581364461263
543	1	L043_1	63	0.00294796976470622	103	103	S	29343	Clostridium cellulosi	0.0147414943009097
543	1	L043_1	64	0.000515179182181669	18	18	S	1510	Clostridium stercorarium	0.00257618347006189
543	1	L043_1	65	0.000457937050828151	16	16	S	1515	Ruminiclostridium thermocellum	0.00228994086227723
543	1	L043_1	66	0.000343452788121113	12	0	S	288965	Clostridium clariflavum	0.00171745564670792
543	1	L043_1	68	0.000228968525414075	8	0	S	1521	Clostridium cellulolyticum	0.00114497043113862
543	1	L043_1	70	0.000171726394060556	6	6	S	84032	Clostridium thermosuccinogenes	0.000858727823353962
543	1	L043_1	71	5.72421313535188e-05	2	2	S	1834198	Ruminiclostridium sp. KB18	0.000286242607784654
543	1	L043_1	72	0.00354901214391817	124	0	G	1637257	Mageeibacillus	0.0177470416826485
543	1	L043_1	73	0.00354901214391817	124	0	S	884684	Mageeibacillus indolicus	0.0177470416826485
543	1	L043_1	75	0.00125932688977741	44	0	G	236752	Fastidiosipila	0.00629733737126239
543	1	L043_1	76	0.00125932688977741	44	44	S	236753	Fastidiosipila sanguinis	0.00629733737126239
543	1	L043_1	77	0.000629663444888707	22	0	G	1890281	Herbivorax	0.00314866868563119
543	1	L043_1	78	0.000629663444888707	22	22	S	1677857	Herbivorax saccincola	0.00314866868563119
543	1	L043_1	79	1.24747776858724	43586	9	F	186806	Eubacteriaceae	6.23808515145096
543	1	L043_1	80	1.2469053472737	43566	76	G	1730	Eubacterium	6.23522272537312
543	1	L043_1	81	0.771309098922989	26949	26949	S	39488	Eubacterium hallii	3.85697601859432
543	1	L043_1	82	0.453558027779606	15847	0	S	39485	Eubacterium eligens	2.26804330278171
543	1	L043_1	84	0.0110477313512291	386	59	S	1736	Eubacterium limosum	0.0552448233024382
543	1	L043_1	86	0.0088152882284419	308	0	S	29322	Eubacterium cellulosolvens	0.0440813615988367
543	1	L043_1	88	0.000314831722444353	11	5	G	33951	Acetobacterium	0.0015743343428156
543	1	L043_1	89	0.000143105328383797	5	5	S	2184575	Acetobacterium sp. KB-1	0.000715606519461635
543	1	L043_1	90	2.86210656767594e-05	1	0	S	33952	Acetobacterium woodii	0.000143121303892327
543	1	L043_1	93	0.154639617851531	5403	0	G	946234	Flavonifractor	0.773284404930243
543	1	L043_1	94	0.154639617851531	5403	5403	S	292800	Flavonifractor plautii	0.773284404930243
543	1	L043_1	95	0.1142839152473	3993	0	G	1392389	Intestinimonas	0.571483366442062
543	1	L043_1	96	0.1142839152473	3993	3993	S	1297617	Intestinimonas butyriciproducens	0.571483366442062
543	1	L043_1	97	0.01439639603541	503	0	G	2039302	Monoglobus	0.0719900158578405
543	1	L043_1	98	0.01439639603541	503	503	S	1981510	Monoglobus pectinilyticus	0.0719900158578405
543	1	L043_1	99	0.2704404495797	9449	215	F	186804	Peptostreptococcaceae	1.3523532004786
543	1	L043_1	100	0.231172347471186	8077	0	G	1870884	Clostridioides	1.15599077153833
543	1	L043_1	101	0.231172347471186	8077	6373	S	1496	Clostridioides difficile	1.15599077153833
543	1	L043_1	108	0.0302238453546579	1056	0	G	1849828	Paeniclostridium	0.151136096910297
543	1	L043_1	109	0.0302238453546579	1056	1056	S	1505	Paeniclostridium sordellii	0.151136096910297
543	1	L043_1	110	0.00108760049571686	38	0	G	186831	Acetoanaerobium	0.00543860954790842
543	1	L043_1	111	0.00108760049571686	38	38	S	1511	Acetoanaerobium sticklandii	0.00543860954790842
543	1	L043_1	112	0.000858631970302782	30	0	G	44259	Filifactor	0.00429363911676981
543	1	L043_1	113	0.000858631970302782	30	0	S	143361	Filifactor alocis	0.00429363911676981
543	1	L043_1	115	0.00048655811650491	17	0	G	1481960	Peptoclostridium	0.00243306216616956
543	1	L043_1	116	0.00048655811650491	17	0	S	1731	Peptoclostridium acidaminophilum	0.00243306216616956
543	1	L043_1	119	0.000457937050828151	16	16	S	2081703	Peptostreptococcaceae bacterium oral taxon 929	0.00228994086227723
543	1	L043_1	120	0.137266630985738	4796	78	F	31979	Clostridiaceae	0.6864097734676
543	1	L043_1	121	0.0942491692735687	3293	714	G	1485	Clostridium	0.471298453717433
543	1	L043_1	122	0.0215516624545998	753	753	S	46867	Clostridium chauvoei	0.107770341830922
543	1	L043_1	123	0.0105611732347242	369	361	S	1502	Clostridium perfringens	0.0528117611362687
543	1	L043_1	126	0.00990288872415876	346	346	S	1042156	Clostridium sp. SY8519	0.0495199711467451
543	1	L043_1	127	0.00832873011193699	291	242	S	1561	Clostridium baratii	0.0416482994326672
543	1	L043_1	129	0.00586731846373568	205	205	S	1492	Clostridium butyricum	0.029339867297927
543	1	L043_1	130	0.0028907276333527	101	52	S	1491	Clostridium botulinum	0.014455251693125
543	1	L043_1	138	0.00251865377955483	88	88	S	1216932	Clostridium bornimense	0.0125946747425248
543	1	L043_1	139	0.00237554845117103	83	83	S	29341	Clostridium argentinense	0.0118790682230631
543	1	L043_1	140	0.00140243221816121	49	49	S	169679	Clostridium saccharobutylicum	0.00701294389072402
543	1	L043_1	141	0.00137381115248445	48	48	S	394958	Clostridium taeniosporum	0.0068698225868317
543	1	L043_1	142	0.00128794795545417	45	45	S	1534	Clostridium kluyveri	0.00644045867515471
543	1	L043_1	143	0.000887253035979542	31	0	S	1493	Clostridium cellulovorans	0.00443676042066214
543	1	L043_1	145	0.000830010904626023	29	29	S	1494	Clostridium cochlearium	0.00415051781287748
543	1	L043_1	146	0.000658284510565466	23	4	S	1513	Clostridium tetani	0.00329178998952352
543	1	L043_1	148	0.000629663444888707	22	0	S	1542	Clostridium novyi	0.00314866868563119
543	1	L043_1	150	0.000429315985151391	15	11	S	36745	Clostridium saccharoperbutylacetonicum	0.0021468195583849
543	1	L043_1	153	0.000372073853797872	13	13	S	641107	Clostridium sp. DL-VIII	0.00186057695060025
543	1	L043_1	154	0.000343452788121113	12	11	S	1520	Clostridium beijerinckii	0.00171745564670792
543	1	L043_1	156	0.000314831722444353	11	11	S	1497	Clostridium formicaceticum	0.0015743343428156
543	1	L043_1	157	0.000257589591090835	9	0	S	84023	Clostridium autoethanogenum	0.00128809173503094
543	1	L043_1	159	0.000228968525414075	8	5	S	1501	Clostridium pasteurianum	0.00114497043113862
543	1	L043_1	161	0.000171726394060556	6	0	S	217159	Clostridium carboxidivorans	0.000858727823353962
543	1	L043_1	163	0.000143105328383797	5	5	S	1519	Clostridium tyrobutyricum	0.000715606519461635
543	1	L043_1	164	0.000143105328383797	5	5	S	1488	Clostridium acetobutylicum	0.000715606519461635
543	1	L043_1	165	0.000114484262707038	4	4	S	1548	Clostridium scatologenes	0.000572485215569308
543	1	L043_1	166	8.58631970302782e-05	3	3	S	84022	Clostridium aceticum	0.000429363911676981
543	1	L043_1	167	5.72421313535188e-05	2	0	S	238834	Clostridium estertheticum	0.000286242607784654
543	1	L043_1	169	5.72421313535188e-05	2	2	S	332101	Clostridium drakei	0.000286242607784654
543	1	L043_1	170	2.86210656767594e-05	1	1	S	755731	Clostridium sp. BNL1100	0.000143121303892327
543	1	L043_1	171	0.0391536178458069	1368	0	G	1981033	Mordavella	0.195789943724703
543	1	L043_1	172	0.0391536178458069	1368	1368	S	2086584	Mordavella sp. Marseille-P3756	0.195789943724703
543	1	L043_1	174	0.000629663444888707	22	22	S	2082193	Clostridiaceae bacterium 14S0207	0.00314866868563119
543	1	L043_1	175	0.000543800247858429	19	3	G	114627	Alkaliphilus	0.00271930477395421
543	1	L043_1	176	0.000257589591090835	9	0	S	461876	Alkaliphilus oremlandii	0.00128809173503094
543	1	L043_1	178	0.000200347459737316	7	0	S	208226	Alkaliphilus metalliredigens	0.00100184912724629
543	1	L043_1	180	0.000372073853797872	13	0	G	390805	Geosporobacter	0.00186057695060025
543	1	L043_1	181	0.000372073853797872	13	13	S	1424294	Geosporobacter ferrireducens	0.00186057695060025
543	1	L043_1	182	8.58631970302782e-05	3	2	G	49082	Candidatus Arthromitus	0.000429363911676981
543	1	L043_1	183	2.86210656767594e-05	1	1	S	1041504	Candidatus Arthromitus sp. SFB-rat-Yit	0.000143121303892327
543	1	L043_1	184	0.0263600014882954	921	0	F	990719	Christensenellaceae	0.131814720884833
543	1	L043_1	185	0.0263600014882954	921	0	G	990721	Christensenella	0.131814720884833
543	1	L043_1	186	0.0263600014882954	921	921	S	1805714	Christensenella massiliensis	0.131814720884833
543	1	L043_1	187	0.0129081006202185	451	0	F	216572	Oscillospiraceae	0.0645477080554395
543	1	L043_1	188	0.0129081006202185	451	0	G	459786	Oscillibacter	0.0645477080554395
543	1	L043_1	189	0.0129081006202185	451	0	S	351091	Oscillibacter valericigenes	0.0645477080554395
543	1	L043_1	191	0.00417867558880687	146	45	F	186807	Peptococcaceae	0.0208957103682797
543	1	L043_1	192	0.000572421313535188	20	2	G	36853	Desulfitobacterium	0.00286242607784654
543	1	L043_1	193	0.000286210656767594	10	0	S	142877	Desulfitobacterium metallireducens	0.00143121303892327
543	1	L043_1	195	0.000114484262707038	4	4	S	49338	Desulfitobacterium hafniense	0.000572485215569308
543	1	L043_1	196	8.58631970302782e-05	3	0	S	233055	Desulfitobacterium dichloroeliminans	0.000429363911676981
543	1	L043_1	198	2.86210656767594e-05	1	0	S	36854	Desulfitobacterium dehalogenans	0.000143121303892327
543	1	L043_1	200	0.000572421313535188	20	17	G	56112	Dehalobacter	0.00286242607784654
543	1	L043_1	201	5.72421313535188e-05	2	0	S	55583	Dehalobacter restrictus	0.000286242607784654
543	1	L043_1	203	2.86210656767594e-05	1	1	S	1131462	Dehalobacter sp. CF	0.000143121303892327
543	1	L043_1	204	0.000457937050828151	16	11	G	79206	Desulfosporosinus	0.00228994086227723
543	1	L043_1	205	0.000143105328383797	5	0	S	885581	Desulfosporosinus acidiphilus	0.000715606519461635
543	1	L043_1	207	0.000372073853797872	13	0	G	51514	Dehalobacterium	0.00186057695060025
543	1	L043_1	208	0.000372073853797872	13	13	S	51515	Dehalobacterium formicoaceticum	0.00186057695060025
543	1	L043_1	209	0.000314831722444353	11	0	G	51196	Syntrophobotulus	0.0015743343428156
543	1	L043_1	210	0.000314831722444353	11	0	S	51197	Syntrophobotulus glycolicus	0.0015743343428156
543	1	L043_1	212	0.000286210656767594	10	1	G	1562	Desulfotomaculum	0.00143121303892327
543	1	L043_1	213	0.000228968525414075	8	0	S	1565	Desulfotomaculum nigrificans	0.00114497043113862
543	1	L043_1	215	2.86210656767594e-05	1	0	S	1564	Desulfotomaculum ruminis	0.000143121303892327
543	1	L043_1	217	0.000200347459737316	7	0	G	2282742	Desulfofarcimen	0.00100184912724629
543	1	L043_1	218	0.000200347459737316	7	0	S	58138	Desulfofarcimen acetoxidans	0.00100184912724629
543	1	L043_1	220	5.72421313535188e-05	2	0	G	2282740	Desulfallas	0.000286242607784654
543	1	L043_1	221	5.72421313535188e-05	2	0	S	102134	Desulfallas gibsoniae	0.000286242607784654
543	1	L043_1	223	2.86210656767594e-05	1	0	G	278993	Thermincola	0.000143121303892327
543	1	L043_1	224	2.86210656767594e-05	1	0	S	863643	Thermincola potens	0.000143121303892327
543	1	L043_1	226	2.86210656767594e-05	1	0	G	471826	Candidatus Desulforudis	0.000143121303892327
543	1	L043_1	227	2.86210656767594e-05	1	0	S	471827	Candidatus Desulforudis audaxviator	0.000143121303892327
543	1	L043_1	230	0.00360625427527169	126	7	F	543314	Clostridiales Family XIII. Incertae Sedis	0.0180332842904332
543	1	L043_1	231	0.00206071672872668	72	0	S	143393	Eubacterium sulci	0.0103047338802475
543	1	L043_1	233	0.00134519008680769	47	30	G	86331	Mogibacterium	0.00672670128293937
543	1	L043_1	234	0.000372073853797872	13	13	S	114527	Mogibacterium diversum	0.00186057695060025
543	1	L043_1	235	0.000114484262707038	4	4	S	86332	Mogibacterium pumilum	0.000572485215569308
543	1	L043_1	236	0.000143105328383797	5	0	F	543347	Clostridiales Family XVI. Incertae Sedis	0.000715606519461635
543	1	L043_1	237	0.000143105328383797	5	0	G	178898	Carboxydocella	0.000715606519461635
543	1	L043_1	238	0.000143105328383797	5	5	S	178899	Carboxydocella thermautotrophica	0.000715606519461635
543	1	L043_1	239	2.86210656767594e-05	1	0	F	539000	Clostridiales Family XVII. Incertae Sedis	0.000143121303892327
543	1	L043_1	240	2.86210656767594e-05	1	0	G	73918	Thermaerobacter	0.000143121303892327
543	1	L043_1	241	2.86210656767594e-05	1	0	S	73919	Thermaerobacter marianensis	0.000143121303892327
543	1	L043_1	243	0.00117346369274714	41	27	F	68298	Syntrophomonadaceae	0.00586797345958541
543	1	L043_1	244	0.000400694919474632	14	0	G	862	Syntrophomonas	0.00200369825449258
543	1	L043_1	245	0.000400694919474632	14	0	S	863	Syntrophomonas wolfei	0.00200369825449258
543	1	L043_1	248	0.000858631970302782	30	0	F	31984	Heliobacteriaceae	0.00429363911676981
543	1	L043_1	249	0.000858631970302782	30	0	G	2697	Heliobacterium	0.00429363911676981
543	1	L043_1	250	0.000858631970302782	30	0	S	35701	Heliobacterium modesticaldum	0.00429363911676981
543	1	L043_1	252	8.58631970302782e-05	3	0	F	543349	Symbiobacteriaceae	0.000429363911676981
543	1	L043_1	253	8.58631970302782e-05	3	0	G	2733	Symbiobacterium	0.000429363911676981
543	1	L043_1	254	8.58631970302782e-05	3	0	S	2734	Symbiobacterium thermophilum	0.000429363911676981
543	1	L043_1	256	0.00151691648086825	53	2	O	68295	Thermoanaerobacterales	0.00758542910629333
543	1	L043_1	257	0.000629663444888707	22	2	F	186814	Thermoanaerobacteraceae	0.00314866868563119
543	1	L043_1	258	0.000200347459737316	7	7	G	1754	Thermoanaerobacter	0.00100184912724629
543	1	L043_1	260	2.86210656767594e-05	1	0	G	42837	Ammonifex	0.000143121303892327
543	1	L043_1	261	2.86210656767594e-05	1	0	S	42838	Ammonifex degensii	0.000143121303892327
543	1	L043_1	263	2.86210656767594e-05	1	0	G	44260	Moorella	0.000143121303892327
543	1	L043_1	264	2.86210656767594e-05	1	1	S	1525	Moorella thermoacetica	0.000143121303892327
543	1	L043_1	265	8.58631970302782e-05	3	0	G	249529	Caldanaerobacter	0.000429363911676981
543	1	L043_1	266	8.58631970302782e-05	3	0	S	911092	Caldanaerobacter subterraneus	0.000429363911676981
543	1	L043_1	269	8.58631970302782e-05	3	0	G	499228	Tepidanaerobacter	0.000429363911676981
543	1	L043_1	270	8.58631970302782e-05	3	0	S	499229	Tepidanaerobacter acetatoxydans	0.000429363911676981
543	1	L043_1	272	5.72421313535188e-05	2	0	G	202949	Thermanaeromonas	0.000286242607784654
543	1	L043_1	273	5.72421313535188e-05	2	0	S	161154	Thermanaeromonas toyohensis	0.000286242607784654
543	1	L043_1	275	2.86210656767594e-05	1	0	G	129957	Carboxydothermus	0.000143121303892327
543	1	L043_1	276	2.86210656767594e-05	1	0	S	129958	Carboxydothermus hydrogenoformans	0.000143121303892327
543	1	L043_1	278	0.000601042379211948	21	0	F	543371	Thermoanaerobacterales Family III. Incertae Sedis	0.00300554738173887
543	1	L043_1	279	0.000257589591090835	9	4	G	28895	Thermoanaerobacterium	0.00128809173503094
543	1	L043_1	280	0.000114484262707038	4	4	S	1517	Thermoanaerobacterium thermosaccharolyticum	0.000572485215569308
543	1	L043_1	281	2.86210656767594e-05	1	0	S	29329	Thermoanaerobacterium xylanolyticum	0.000143121303892327
543	1	L043_1	283	0.000257589591090835	9	4	G	44000	Caldicellulosiruptor	0.00128809173503094
543	1	L043_1	284	0.000143105328383797	5	0	S	44001	Caldicellulosiruptor saccharolyticus	0.000715606519461635
543	1	L043_1	286	8.58631970302782e-05	3	0	G	291988	Thermosediminibacter	0.000429363911676981
543	1	L043_1	287	8.58631970302782e-05	3	0	S	291990	Thermosediminibacter oceani	0.000429363911676981
543	1	L043_1	289	0.000228968525414075	8	0	F	543372	Thermoanaerobacterales Family IV. Incertae Sedis	0.00114497043113862
543	1	L043_1	290	0.000228968525414075	8	0	G	252965	Mahella	0.00114497043113862
543	1	L043_1	291	0.000228968525414075	8	0	S	252966	Mahella australiensis	0.00114497043113862
543	1	L043_1	293	0.000429315985151391	15	0	O	53433	Halanaerobiales	0.0021468195583849
543	1	L043_1	294	0.000228968525414075	8	0	F	972	Halanaerobiaceae	0.00114497043113862
543	1	L043_1	295	0.000171726394060556	6	5	G	2330	Halanaerobium	0.000858727823353962
543	1	L043_1	296	2.86210656767594e-05	1	1	S	656519	Halanaerobium hydrogeniformans	0.000143121303892327
543	1	L043_1	297	5.72421313535188e-05	2	0	G	32636	Halothermothrix	0.000286242607784654
543	1	L043_1	298	5.72421313535188e-05	2	0	S	31909	Halothermothrix orenii	0.000286242607784654
543	1	L043_1	300	0.000200347459737316	7	0	F	53434	Halobacteroidaceae	0.00100184912724629
543	1	L043_1	301	0.000171726394060556	6	0	G	28186	Acetohalobium	0.000858727823353962
543	1	L043_1	302	0.000171726394060556	6	0	S	28187	Acetohalobium arabaticum	0.000858727823353962
543	1	L043_1	304	2.86210656767594e-05	1	0	G	42417	Halobacteroides	0.000143121303892327
543	1	L043_1	305	2.86210656767594e-05	1	0	S	42422	Halobacteroides halobius	0.000143121303892327
543	1	L043_1	307	0.000114484262707038	4	0	O	485256	Natranaerobiales	0.000572485215569308
543	1	L043_1	308	0.000114484262707038	4	0	F	485255	Natranaerobiaceae	0.000572485215569308
543	1	L043_1	309	0.000114484262707038	4	0	G	375928	Natranaerobius	0.000572485215569308
543	1	L043_1	310	0.000114484262707038	4	0	S	375929	Natranaerobius thermophilus	0.000572485215569308
543	1	L043_1	312	0.595861966324454	20819	26	C	91061	Bacilli	2.97964242573436
543	1	L043_1	313	0.588735320970941	20570	323	O	186826	Lactobacillales	2.94400522106517
543	1	L043_1	314	0.54837961836671	19160	12	F	1300	Streptococcaceae	2.74220418257698
543	1	L043_1	315	0.544029216383843	19008	2186	G	1301	Streptococcus	2.72044974438535
543	1	L043_1	316	0.300778779197065	10509	8321	S	1304	Streptococcus salivarius	1.50406178260446
543	1	L043_1	319	0.0872370081827627	3048	2882	S	1308	Streptococcus thermophilus	0.436233734263813
543	1	L043_1	332	0.0249575692701342	872	872	S	1335	Streptococcus equinus	0.124801776994109
543	1	L043_1	333	0.0208361358126808	728	728	S	1839799	Streptococcus sp. FDAARGOS_192	0.104192309233614
543	1	L043_1	334	0.0161136599760155	563	99	S	1318	Streptococcus parasanguinis	0.0805772940913801
543	1	L043_1	337	0.00503730755910966	176	174	S	1311	Streptococcus agalactiae	0.0251893494850495
543	1	L043_1	339	0.00435040198286743	152	53	S	197614	Streptococcus pasteurianus	0.0217544381916337
543	1	L043_1	341	0.00323418042147381	113	32	S	1307	Streptococcus suis	0.0161727073398329
543	1	L043_1	347	0.00277624337064566	97	12	S	28037	Streptococcus mitis	0.0138827664775557
543	1	L043_1	350	0.00145967434951473	51	42	S	1328	Streptococcus anginosus	0.00729918649850868
543	1	L043_1	354	0.000372073853797872	13	0	S	76860	Streptococcus constellatus	0.00186057695060025
543	1	L043_1	357	0.000114484262707038	4	3	S	1338	Streptococcus intermedius	0.000572485215569308
543	1	L043_1	359	0.00154553754654501	54	54	S	1326	Streptococcus acidominimus	0.00772855041018566
543	1	L043_1	360	0.00117346369274714	41	41	S	150055	Streptococcus lutetiensis	0.00586797345958541
543	1	L043_1	361	0.00111622156139362	39	39	S	113107	Streptococcus australis	0.00558173085180075
543	1	L043_1	362	0.00108760049571686	38	23	S	1305	Streptococcus sanguinis	0.00543860954790842
543	1	L043_1	364	0.00100173729868658	35	30	S	1302	Streptococcus gordonii	0.00500924563623144
543	1	L043_1	367	0.000915874101656301	32	8	S	1303	Streptococcus oralis	0.00457988172455446
543	1	L043_1	370	0.000858631970302782	30	30	S	712633	Streptococcus sp. oral taxon 431	0.00429363911676981
543	1	L043_1	371	0.000830010904626023	29	29	S	1759399	Streptococcus sp. A12	0.00415051781287748
543	1	L043_1	373	0.000715526641918985	25	0	S	1336	Streptococcus equi	0.00357803259730817
543	1	L043_1	375	8.58631970302782e-05	3	0	S	1334	Streptococcus dysgalactiae	0.000429363911676981
543	1	L043_1	379	0.000715526641918985	25	20	S	1313	Streptococcus pneumoniae	0.00357803259730817
543	1	L043_1	384	0.000601042379211948	21	21	S	1310	Streptococcus sobrinus	0.00300554738173887
543	1	L043_1	385	0.000543800247858429	19	19	S	1156431	Streptococcus sp. I-G2	0.00271930477395421
543	1	L043_1	386	0.00048655811650491	17	17	S	1156433	Streptococcus sp. I-P16	0.00243306216616956
543	1	L043_1	387	0.000429315985151391	15	4	S	1314	Streptococcus pyogenes	0.0021468195583849
543	1	L043_1	390	0.000286210656767594	10	4	S	102684	Streptococcus infantarius	0.00143121303892327
543	1	L043_1	393	0.000200347459737316	7	3	S	1349	Streptococcus uberis	0.00100184912724629
543	1	L043_1	395	0.000200347459737316	7	5	S	315405	Streptococcus gallolyticus	0.00100184912724629
543	1	L043_1	397	0.000171726394060556	6	4	S	45634	Streptococcus cristatus	0.000858727823353962
543	1	L043_1	399	0.000171726394060556	6	0	S	257758	Streptococcus pseudopneumoniae	0.000858727823353962
543	1	L043_1	401	0.000143105328383797	5	5	S	1340	Streptococcus porcinus	0.000715606519461635
543	1	L043_1	402	0.000143105328383797	5	5	S	1309	Streptococcus mutans	0.000715606519461635
543	1	L043_1	403	0.000114484262707038	4	4	S	1888195	Streptococcus himalayensis	0.000572485215569308
543	1	L043_1	404	0.000114484262707038	4	4	S	1348	Streptococcus parauberis	0.000572485215569308
543	1	L043_1	405	0.000114484262707038	4	4	S	1346	Streptococcus iniae	0.000572485215569308
543	1	L043_1	406	8.58631970302782e-05	3	3	S	1345	Streptococcus ferus	0.000429363911676981
543	1	L043_1	407	8.58631970302782e-05	3	3	S	712624	Streptococcus sp. oral taxon 064	0.000429363911676981
543	1	L043_1	408	5.72421313535188e-05	2	2	S	1902136	Streptococcus sp. NPS 308	0.000286242607784654
543	1	L043_1	409	5.72421313535188e-05	2	2	S	82348	Streptococcus pluranimalium	0.000286242607784654
543	1	L043_1	410	2.86210656767594e-05	1	1	S	1811193	Streptococcus pantholopis	0.000143121303892327
543	1	L043_1	411	2.86210656767594e-05	1	1	S	1814128	Streptococcus halotolerans	0.000143121303892327
543	1	L043_1	412	2.86210656767594e-05	1	1	S	1825069	Streptococcus marmotae	0.000143121303892327
543	1	L043_1	413	2.86210656767594e-05	1	0	S	59310	Streptococcus macedonicus	0.000143121303892327
543	1	L043_1	415	0.00400694919474632	140	1	G	1357	Lactococcus	0.0200369825449258
543	1	L043_1	416	0.00386384386636252	135	15	S	1358	Lactococcus lactis	0.0193213760254641
543	1	L043_1	424	5.72421313535188e-05	2	2	S	1363	Lactococcus garvieae	0.000286242607784654
543	1	L043_1	425	2.86210656767594e-05	1	1	S	1364	Lactococcus piscium	0.000143121303892327
543	1	L043_1	426	2.86210656767594e-05	1	1	S	1366	Lactococcus raffinolactis	0.000143121303892327
543	1	L043_1	427	0.0154553754654501	540	0	F	81852	Enterococcaceae	0.0772855041018566
543	1	L043_1	428	0.0154553754654501	540	2	G	1350	Enterococcus	0.0772855041018566
543	1	L043_1	429	0.012249816109653	428	296	S	1352	Enterococcus faecium	0.0612559180659159
543	1	L043_1	431	0.0027476223049689	96	96	S	44008	Enterococcus cecorum	0.0137396451736634
543	1	L043_1	432	0.000314831722444353	11	2	S	1351	Enterococcus faecalis	0.0015743343428156
543	1	L043_1	436	8.58631970302782e-05	3	3	S	2060307	Enterococcus sp. FDAARGOS_375	0.000429363911676981
543	1	L043_1	437	0.0113339420079967	396	3	F	33958	Lactobacillaceae	0.0566760363413615
543	1	L043_1	438	0.0111335945482594	389	41	G	1578	Lactobacillus	0.0556741872141152
543	1	L043_1	439	0.00317693829012029	111	109	S	1613	Lactobacillus fermentum	0.0158864647320483
543	1	L043_1	442	0.00300521189605974	105	0	S	1623	Lactobacillus ruminis	0.0150277369086943
543	1	L043_1	445	0.00048655811650491	17	15	S	1597	Lactobacillus paracasei	0.00243306216616956
543	1	L043_1	447	5.72421313535188e-05	2	1	S	1582	Lactobacillus casei	0.000286242607784654
543	1	L043_1	449	0.000515179182181669	18	18	S	1601	Lactobacillus agilis	0.00257618347006189
543	1	L043_1	450	0.000343452788121113	12	7	S	1587	Lactobacillus helveticus	0.00171745564670792
543	1	L043_1	452	0.000343452788121113	12	12	S	1622	Lactobacillus murinus	0.00171745564670792
543	1	L043_1	453	0.000314831722444353	11	11	S	1599	Lactobacillus sakei	0.0015743343428156
543	1	L043_1	454	0.000143105328383797	5	5	S	89059	Lactobacillus acidipiscis	0.000715606519461635
543	1	L043_1	455	0.000143105328383797	5	5	S	47715	Lactobacillus rhamnosus	0.000715606519461635
543	1	L043_1	456	0.000143105328383797	5	5	S	33959	Lactobacillus johnsonii	0.000715606519461635
543	1	L043_1	457	0.000143105328383797	5	5	S	1624	Lactobacillus salivarius	0.000715606519461635
543	1	L043_1	458	0.000114484262707038	4	0	S	293371	Lactobacillus oligofermentans	0.000572485215569308
543	1	L043_1	460	0.000114484262707038	4	4	S	1579	Lactobacillus acidophilus	0.000572485215569308
543	1	L043_1	461	8.58631970302782e-05	3	0	S	267818	Lactobacillus kefiranofaciens	0.000429363911676981
543	1	L043_1	463	5.72421313535188e-05	2	2	S	1604	Lactobacillus amylovorus	0.000286242607784654
543	1	L043_1	464	5.72421313535188e-05	2	2	S	392416	Lactobacillus crustorum	0.000286242607784654
543	1	L043_1	465	5.72421313535188e-05	2	0	S	109790	Lactobacillus jensenii	0.000286242607784654
543	1	L043_1	467	5.72421313535188e-05	2	0	S	1584	Lactobacillus delbrueckii	0.000286242607784654
543	1	L043_1	470	2.86210656767594e-05	1	1	S	52242	Lactobacillus gallinarum	0.000143121303892327
543	1	L043_1	471	2.86210656767594e-05	1	1	S	637971	Lactobacillus koreensis	0.000143121303892327
543	1	L043_1	472	2.86210656767594e-05	1	1	S	148814	Lactobacillus kunkeei	0.000143121303892327
543	1	L043_1	473	2.86210656767594e-05	1	0	S	97478	Lactobacillus mucosae	0.000143121303892327
543	1	L043_1	475	2.86210656767594e-05	1	1	S	53444	Lactobacillus lindneri	0.000143121303892327
543	1	L043_1	476	2.86210656767594e-05	1	0	S	1603	Lactobacillus amylophilus	0.000143121303892327
543	1	L043_1	478	2.86210656767594e-05	1	1	S	1007676	Lactobacillus ginsenosidimutans	0.000143121303892327
543	1	L043_1	479	2.86210656767594e-05	1	1	S	1590	Lactobacillus plantarum	0.000143121303892327
543	1	L043_1	480	2.86210656767594e-05	1	1	S	1596	Lactobacillus gasseri	0.000143121303892327
543	1	L043_1	481	0.000114484262707038	4	0	G	1253	Pediococcus	0.000572485215569308
543	1	L043_1	482	0.000114484262707038	4	4	S	187452	Pediococcus claussenii	0.000572485215569308
543	1	L043_1	483	0.0039497070633928	138	1	F	81850	Leuconostocaceae	0.0197507399371411
543	1	L043_1	484	0.00372073853797872	130	0	G	1243	Leuconostoc	0.0186057695060025
543	1	L043_1	485	0.00326280148715057	114	0	S	1252	Leuconostoc carnosum	0.0163158286437253
543	1	L043_1	487	0.000372073853797872	13	6	S	1245	Leuconostoc mesenteroides	0.00186057695060025
543	1	L043_1	491	5.72421313535188e-05	2	2	S	979982	Leuconostoc sp. C2	0.000286242607784654
543	1	L043_1	492	2.86210656767594e-05	1	1	S	255248	Leuconostoc garlicum	0.000143121303892327
543	1	L043_1	493	0.000171726394060556	6	0	G	46255	Weissella	0.000858727823353962
543	1	L043_1	494	5.72421313535188e-05	2	2	S	137591	Weissella cibaria	0.000286242607784654
543	1	L043_1	495	5.72421313535188e-05	2	2	S	759620	Weissella ceti	0.000286242607784654
543	1	L043_1	496	2.86210656767594e-05	1	1	S	1249	Weissella paramesenteroides	0.000143121303892327
543	1	L043_1	497	2.86210656767594e-05	1	1	S	1631871	Weissella jogaejeotgali	0.000143121303892327
543	1	L043_1	498	2.86210656767594e-05	1	0	G	46254	Oenococcus	0.000143121303892327
543	1	L043_1	499	2.86210656767594e-05	1	0	S	336988	Oenococcus kitaharae	0.000143121303892327
543	1	L043_1	501	0.000200347459737316	7	0	F	186827	Aerococcaceae	0.00100184912724629
543	1	L043_1	502	0.000200347459737316	7	3	G	1375	Aerococcus	0.00100184912724629
543	1	L043_1	503	8.58631970302782e-05	3	3	S	119206	Aerococcus sanguinicola	0.000429363911676981
543	1	L043_1	504	2.86210656767594e-05	1	1	S	128944	Aerococcus urinaehominis	0.000143121303892327
543	1	L043_1	505	0.000171726394060556	6	0	F	186828	Carnobacteriaceae	0.000858727823353962
543	1	L043_1	506	0.000143105328383797	5	0	G	191769	Marinilactibacillus	0.000715606519461635
543	1	L043_1	507	0.000143105328383797	5	5	S	1911586	Marinilactibacillus sp. 15R	0.000715606519461635
543	1	L043_1	508	2.86210656767594e-05	1	1	G	2747	Carnobacterium	0.000143121303892327
543	1	L043_1	509	0.00638249764591735	223	30	O	1385	Bacillales	0.0319160507679889
543	1	L043_1	510	0.00260451697658511	91	2	F	186817	Bacillaceae	0.0130240386542018
543	1	L043_1	511	0.00206071672872668	72	11	G	1386	Bacillus	0.0103047338802475
543	1	L043_1	513	0.00100173729868658	35	3	S	1396	Bacillus cereus	0.00500924563623144
543	1	L043_1	519	0.000171726394060556	6	6	S	1428	Bacillus thuringiensis	0.000858727823353962
543	1	L043_1	520	0.000114484262707038	4	4	S	1392	Bacillus anthracis	0.000572485215569308
543	1	L043_1	521	2.86210656767594e-05	1	1	S	580165	Bacillus cytotoxicus	0.000143121303892327
543	1	L043_1	524	5.72421313535188e-05	2	1	S	1390	Bacillus amyloliquefaciens	0.000286242607784654
543	1	L043_1	526	2.86210656767594e-05	1	1	S	1423	Bacillus subtilis	0.000143121303892327
543	1	L043_1	527	5.72421313535188e-05	2	2	S	1398	Bacillus coagulans	0.000286242607784654
543	1	L043_1	528	5.72421313535188e-05	2	2	S	79883	Bacillus horikoshii	0.000286242607784654
543	1	L043_1	529	2.86210656767594e-05	1	1	S	199441	Bacillus krulwichiae	0.000143121303892327
543	1	L043_1	530	2.86210656767594e-05	1	1	S	859143	Bacillus kochii	0.000143121303892327
543	1	L043_1	531	2.86210656767594e-05	1	0	S	1413	Bacillus cellulosilyticus	0.000143121303892327
543	1	L043_1	533	2.86210656767594e-05	1	1	S	666686	Bacillus sp. 1NLA3E	0.000143121303892327
543	1	L043_1	534	2.86210656767594e-05	1	1	S	86664	Bacillus flexus	0.000143121303892327
543	1	L043_1	535	2.86210656767594e-05	1	0	S	561879	Bacillus safensis	0.000143121303892327
543	1	L043_1	537	0.000200347459737316	7	2	G	129337	Geobacillus	0.00100184912724629
543	1	L043_1	538	0.000114484262707038	4	4	S	1422	Geobacillus stearothermophilus	0.000572485215569308
543	1	L043_1	539	2.86210656767594e-05	1	1	S	1921421	Geobacillus genomosp. 3	0.000143121303892327
543	1	L043_1	540	8.58631970302782e-05	3	0	G	29331	Amphibacillus	0.000429363911676981
543	1	L043_1	541	8.58631970302782e-05	3	0	S	1449	Amphibacillus xylanus	0.000429363911676981
543	1	L043_1	543	8.58631970302782e-05	3	1	G	400634	Lysinibacillus	0.000429363911676981
543	1	L043_1	544	5.72421313535188e-05	2	2	S	2086577	Lysinibacillus sp. Marseille-P5727	0.000286242607784654
543	1	L043_1	545	5.72421313535188e-05	2	0	G	351195	Salimicrobium	0.000286242607784654
543	1	L043_1	546	5.72421313535188e-05	2	2	S	1230341	Salimicrobium jeotgali	0.000286242607784654
543	1	L043_1	547	2.86210656767594e-05	1	1	G	150247	Anoxybacillus	0.000143121303892327
543	1	L043_1	548	2.86210656767594e-05	1	0	G	175304	Lentibacillus	0.000143121303892327
543	1	L043_1	549	2.86210656767594e-05	1	1	S	1472767	Lentibacillus amyloliquefaciens	0.000143121303892327
543	1	L043_1	550	0.00194623246601964	68	2	F	186822	Paenibacillaceae	0.00973224866467823
543	1	L043_1	551	0.00166002180925205	58	10	G	44249	Paenibacillus	0.00830103562575497
543	1	L043_1	552	0.000314831722444353	11	11	S	1536774	Paenibacillus sp. FSL H7-0357	0.0015743343428156
543	1	L043_1	553	0.000286210656767594	10	0	S	1406	Paenibacillus polymyxa	0.00143121303892327
543	1	L043_1	556	0.000143105328383797	5	5	S	1536771	Paenibacillus sp. FSL R5-0912	0.000715606519461635
543	1	L043_1	557	0.000114484262707038	4	1	S	61624	Paenibacillus mucilaginosus	0.000572485215569308
543	1	L043_1	560	5.72421313535188e-05	2	2	S	1695218	Paenibacillus sp. 32O-W	0.000286242607784654
543	1	L043_1	561	5.72421313535188e-05	2	2	S	1536769	Paenibacillus sp. FSL P4-0081	0.000286242607784654
543	1	L043_1	562	5.72421313535188e-05	2	2	S	1619311	Paenibacillus physcomitrellae	0.000286242607784654
543	1	L043_1	563	5.72421313535188e-05	2	2	S	169760	Paenibacillus stellifer	0.000286242607784654
543	1	L043_1	564	5.72421313535188e-05	2	2	S	1870819	Paenibacillus sp. BIHB4019	0.000286242607784654
543	1	L043_1	565	2.86210656767594e-05	1	1	S	162209	Paenibacillus naphthalenovorans	0.000143121303892327
543	1	L043_1	566	2.86210656767594e-05	1	1	S	189426	Paenibacillus odorifer	0.000143121303892327
543	1	L043_1	567	2.86210656767594e-05	1	1	S	414771	Paenibacillus donghaensis	0.000143121303892327
543	1	L043_1	568	2.86210656767594e-05	1	1	S	1566358	Paenibacillus sp. IHBB 10380	0.000143121303892327
543	1	L043_1	569	2.86210656767594e-05	1	1	S	2023772	Paenibacillus sp. RUD330	0.000143121303892327
543	1	L043_1	570	2.86210656767594e-05	1	1	S	1536772	Paenibacillus sp. FSL R7-0273	0.000143121303892327
543	1	L043_1	572	2.86210656767594e-05	1	0	S	483937	Paenibacillus riograndensis	0.000143121303892327
543	1	L043_1	574	2.86210656767594e-05	1	1	S	1464	Paenibacillus larvae	0.000143121303892327
543	1	L043_1	575	0.000114484262707038	4	0	G	76632	Thermobacillus	0.000572485215569308
543	1	L043_1	576	0.000114484262707038	4	0	S	377615	Thermobacillus composti	0.000572485215569308
543	1	L043_1	579	8.58631970302782e-05	3	0	G	55079	Aneurinibacillus	0.000429363911676981
543	1	L043_1	580	8.58631970302782e-05	3	3	S	1500254	Aneurinibacillus soli	0.000429363911676981
543	1	L043_1	581	2.86210656767594e-05	1	0	G	55080	Brevibacillus	0.000143121303892327
543	1	L043_1	582	2.86210656767594e-05	1	0	S	1393	Brevibacillus brevis	0.000143121303892327
543	1	L043_1	584	0.000286210656767594	10	0	F	90964	Staphylococcaceae	0.00143121303892327
543	1	L043_1	585	0.000257589591090835	9	1	G	1279	Staphylococcus	0.00128809173503094
543	1	L043_1	586	0.000171726394060556	6	3	S	1280	Staphylococcus aureus	0.000858727823353962
543	1	L043_1	588	2.86210656767594e-05	1	1	S	155085	Staphylococcus lutrae	0.000143121303892327
543	1	L043_1	589	2.86210656767594e-05	1	1	S	170573	Staphylococcus pettenkoferi	0.000143121303892327
543	1	L043_1	590	2.86210656767594e-05	1	0	G	2005363	Auricoccus	0.000143121303892327
543	1	L043_1	591	2.86210656767594e-05	1	1	S	1849491	Auricoccus indicus	0.000143121303892327
543	1	L043_1	594	0.000200347459737316	7	0	G	1378	Gemella	0.00100184912724629
543	1	L043_1	595	0.000114484262707038	4	4	S	29391	Gemella morbillorum	0.000572485215569308
543	1	L043_1	596	5.72421313535188e-05	2	2	S	2040624	Gemella sp. ND 6198	0.000286242607784654
543	1	L043_1	597	2.86210656767594e-05	1	1	S	1785995	Gemella sp. oral taxon 928	0.000143121303892327
543	1	L043_1	599	2.86210656767594e-05	1	0	G	33986	Exiguobacterium	0.000143121303892327
543	1	L043_1	600	2.86210656767594e-05	1	1	S	223958	Exiguobacterium oxidotolerans	0.000143121303892327
543	1	L043_1	601	0.000200347459737316	7	0	F	186824	Thermoactinomycetaceae	0.00100184912724629
543	1	L043_1	602	0.000200347459737316	7	0	G	1677050	Novibacillus	0.00100184912724629
543	1	L043_1	603	0.000200347459737316	7	7	S	1471761	Novibacillus thermophilus	0.00100184912724629
543	1	L043_1	604	0.000143105328383797	5	0	F	186818	Planococcaceae	0.000715606519461635
543	1	L043_1	605	0.000114484262707038	4	2	G	1372	Planococcus	0.000572485215569308
543	1	L043_1	606	5.72421313535188e-05	2	0	S	161360	Planococcus antarcticus	0.000286242607784654
543	1	L043_1	608	2.86210656767594e-05	1	0	G	1649	Kurthia	0.000143121303892327
543	1	L043_1	609	2.86210656767594e-05	1	1	S	1750719	Kurthia sp. 11kri321	0.000143121303892327
543	1	L043_1	610	5.72421313535188e-05	2	0	F	186820	Listeriaceae	0.000286242607784654
543	1	L043_1	611	5.72421313535188e-05	2	0	G	1637	Listeria	0.000286242607784654
543	1	L043_1	612	5.72421313535188e-05	2	1	S	1639	Listeria monocytogenes	0.000286242607784654
543	1	L043_1	614	5.72421313535188e-05	2	0	F	186823	Alicyclobacillaceae	0.000286242607784654
543	1	L043_1	615	5.72421313535188e-05	2	2	G	432330	Tumebacillus	0.000286242607784654
543	1	L043_1	616	0.31901039803316	11146	0	C	526524	Erysipelotrichia	1.59523005318388
543	1	L043_1	617	0.31901039803316	11146	0	O	526525	Erysipelotrichales	1.59523005318388
543	1	L043_1	618	0.31901039803316	11146	1845	F	128827	Erysipelotrichaceae	1.59523005318388
543	1	L043_1	619	0.212311065190201	7418	0	G	1573534	Faecalitalea	1.06167383227328
543	1	L043_1	620	0.212311065190201	7418	0	S	39483	Faecalitalea cylindroides	1.06167383227328
543	1	L043_1	622	0.0491996118983494	1719	0	G	191303	Turicibacter	0.24602552139091
543	1	L043_1	623	0.0491996118983494	1719	1719	S	1712675	Turicibacter sp. H121	0.24602552139091
543	1	L043_1	626	0.00145967434951473	51	51	S	1834207	Erysipelotrichaceae bacterium I46	0.00729918649850868
543	1	L043_1	627	0.0012020847584239	42	0	G	1729679	Faecalibaculum	0.00601109476347773
543	1	L043_1	628	0.0012020847584239	42	42	S	1702221	Faecalibaculum rodentium	0.00601109476347773
543	1	L043_1	629	0.00103035836436334	36	0	G	1505663	Erysipelatoclostridium	0.00515236694012377
543	1	L043_1	630	0.00103035836436334	36	36	S	1522	Clostridium innocuum	0.00515236694012377
543	1	L043_1	631	0.00100173729868658	35	2	G	1647	Erysipelothrix	0.00500924563623144
543	1	L043_1	632	0.000686905576242226	24	24	S	1648	Erysipelothrix rhusiopathiae	0.00343491129341585
543	1	L043_1	633	0.000257589591090835	9	9	S	1514105	Erysipelothrix larvae	0.00128809173503094
543	1	L043_1	634	0.0174016079314697	608	11	C	909932	Negativicutes	0.0870177527665348
543	1	L043_1	635	0.0139098379189051	486	0	O	1843489	Veillonellales	0.0695569536916709
543	1	L043_1	636	0.0139098379189051	486	1	F	31977	Veillonellaceae	0.0695569536916709
543	1	L043_1	637	0.0107901417601383	377	25	G	29465	Veillonella	0.0539567315674073
543	1	L043_1	638	0.009874267658482	345	345	S	29466	Veillonella parvula	0.0493768498428528
543	1	L043_1	639	0.000200347459737316	7	7	S	248315	Veillonella rodentium	0.00100184912724629
543	1	L043_1	640	0.00297659083038298	104	2	G	906	Megasphaera	0.014884615604802
543	1	L043_1	641	0.00234692738549427	82	82	S	2144175	Megasphaera sp. AJH120	0.0117359469191708
543	1	L043_1	642	0.000457937050828151	16	6	S	907	Megasphaera elsdenii	0.00228994086227723
543	1	L043_1	644	0.000114484262707038	4	4	S	1675036	Megasphaera hexanoica	0.000572485215569308
543	1	L043_1	645	5.72421313535188e-05	2	0	G	39948	Dialister	0.000286242607784654
543	1	L043_1	646	5.72421313535188e-05	2	2	S	39950	Dialister pneumosintes	0.000286242607784654
543	1	L043_1	647	5.72421313535188e-05	2	0	G	909928	Negativicoccus	0.000286242607784654
543	1	L043_1	648	5.72421313535188e-05	2	2	S	1702287	Negativicoccus massiliensis	0.000286242607784654
543	1	L043_1	649	0.00194623246601964	68	0	O	1843488	Acidaminococcales	0.00973224866467823
543	1	L043_1	650	0.00194623246601964	68	0	F	909930	Acidaminococcaceae	0.00973224866467823
543	1	L043_1	651	0.00194623246601964	68	42	G	904	Acidaminococcus	0.00973224866467823
543	1	L043_1	652	0.000543800247858429	19	0	S	187327	Acidaminococcus intestini	0.00271930477395421
543	1	L043_1	654	0.000200347459737316	7	0	S	905	Acidaminococcus fermentans	0.00100184912724629
543	1	L043_1	656	0.00123070582410065	43	0	O	909929	Selenomonadales	0.00615421606737006
543	1	L043_1	657	0.000744147707595745	26	0	F	1843491	Selenomonadaceae	0.0037211539012005
543	1	L043_1	658	0.000601042379211948	21	3	G	970	Selenomonas	0.00300554738173887
543	1	L043_1	659	0.000286210656767594	10	0	S	971	Selenomonas ruminantium	0.00143121303892327
543	1	L043_1	662	0.000143105328383797	5	5	S	712528	Selenomonas sp. oral taxon 126	0.000715606519461635
543	1	L043_1	663	5.72421313535188e-05	2	0	S	69823	Selenomonas sputigena	0.000286242607784654
543	1	L043_1	665	2.86210656767594e-05	1	1	S	1884263	Selenomonas sp. oral taxon 920	0.000143121303892327
543	1	L043_1	666	0.000143105328383797	5	0	G	158846	Megamonas	0.000715606519461635
543	1	L043_1	667	0.000143105328383797	5	5	S	158847	Megamonas hypermegale	0.000715606519461635
543	1	L043_1	668	0.00048655811650491	17	0	F	1843490	Sporomusaceae	0.00243306216616956
543	1	L043_1	669	0.00048655811650491	17	12	G	365348	Pelosinus	0.00243306216616956
543	1	L043_1	670	0.000143105328383797	5	0	S	365349	Pelosinus fermentans	0.000715606519461635
543	1	L043_1	672	0.00208933779440344	73	0	C	1737404	Tissierellia	0.0104478551841399
543	1	L043_1	673	0.00208933779440344	73	2	O	1737405	Tissierellales	0.0104478551841399
543	1	L043_1	674	0.00186036926898936	65	1	F	1570339	Peptoniphilaceae	0.00930288475300125
543	1	L043_1	675	0.000744147707595745	26	0	G	1161127	Murdochiella	0.0037211539012005
543	1	L043_1	676	0.000744147707595745	26	26	S	1852373	Murdochiella vaginalis	0.0037211539012005
543	1	L043_1	677	0.000572421313535188	20	0	G	165779	Anaerococcus	0.00286242607784654
543	1	L043_1	678	0.000572421313535188	20	20	S	1870984	Anaerococcus mediterraneensis	0.00286242607784654
543	1	L043_1	679	0.000200347459737316	7	0	G	150022	Finegoldia	0.00100184912724629
543	1	L043_1	680	0.000200347459737316	7	0	S	1260	Finegoldia magna	0.00100184912724629
543	1	L043_1	683	0.000171726394060556	6	0	G	543311	Parvimonas	0.000858727823353962
543	1	L043_1	684	0.000171726394060556	6	6	S	33033	Parvimonas micra	0.000858727823353962
543	1	L043_1	685	0.000143105328383797	5	0	G	162289	Peptoniphilus	0.000715606519461635
543	1	L043_1	686	0.000143105328383797	5	5	S	1912856	Peptoniphilus sp. ING2-D1G	0.000715606519461635
543	1	L043_1	687	0.000143105328383797	5	0	F	2042895	Gottschalkiaceae	0.000715606519461635
543	1	L043_1	688	0.000143105328383797	5	0	G	1505664	Gottschalkia	0.000715606519461635
543	1	L043_1	689	0.000143105328383797	5	0	S	1556	Gottschalkia acidurici	0.000715606519461635
543	1	L043_1	691	2.86210656767594e-05	1	0	F	1737406	Tissierellaceae	0.000143121303892327
543	1	L043_1	692	2.86210656767594e-05	1	0	S	45497	Clostridium ultunense	0.000143121303892327
543	1	L043_1	696	0.000143105328383797	5	5	S	243899	endosymbiont 'TC1' of Trimyema compressum	0.000715606519461635
543	1	L043_1	697	8.58631970302782e-05	3	0	C	1676648	Limnochordia	0.000429363911676981
543	1	L043_1	698	8.58631970302782e-05	3	0	O	1676649	Limnochordales	0.000429363911676981
543	1	L043_1	699	8.58631970302782e-05	3	0	F	1676650	Limnochordaceae	0.000429363911676981
543	1	L043_1	700	8.58631970302782e-05	3	0	G	1676651	Limnochorda	0.000429363911676981
543	1	L043_1	701	8.58631970302782e-05	3	3	S	1555112	Limnochorda pilosa	0.000429363911676981
543	1	L043_1	702	1.7146308025633	59908	160	P	201174	Actinobacteria	8.57411107358153
543	1	L043_1	703	0.905169823093193	31626	370	C	84998	Coriobacteriia	4.52635435689873
543	1	L043_1	704	0.730524080333607	25524	171	O	84999	Coriobacteriales	3.65302816054775
543	1	L043_1	705	0.716757347743086	25043	17	F	84107	Coriobacteriaceae	3.58418681337554
543	1	L043_1	706	0.716041821101167	25018	0	G	102106	Collinsella	3.58060878077824
543	1	L043_1	707	0.716041821101167	25018	25018	S	74426	Collinsella aerofaciens	3.58060878077824
543	1	L043_1	709	0.000200347459737316	7	7	S	1531429	Coriobacteriaceae bacterium 68-1-3	0.00100184912724629
543	1	L043_1	710	2.86210656767594e-05	1	0	G	33870	Coriobacterium	0.000143121303892327
543	1	L043_1	711	2.86210656767594e-05	1	0	S	33871	Coriobacterium glomerans	0.000143121303892327
543	1	L043_1	713	0.00887253035979542	310	1	F	1643824	Atopobiaceae	0.0443676042066214
543	1	L043_1	714	0.00709802428783633	248	0	G	1935188	Libanicoccus	0.0354940833652971
543	1	L043_1	715	0.00709802428783633	248	248	S	1871022	Libanicoccus massiliensis	0.0354940833652971
543	1	L043_1	716	0.00163140074357529	57	3	G	133925	Olsenella	0.00815791432186264
543	1	L043_1	717	0.000715526641918985	25	25	S	1805478	Olsenella sp. Marseille-P2300	0.00357803259730817
543	1	L043_1	718	0.000572421313535188	20	20	S	604330	Olsenella umbonata	0.00286242607784654
543	1	L043_1	719	0.000171726394060556	6	6	S	712411	Olsenella sp. oral taxon 807	0.000858727823353962
543	1	L043_1	720	8.58631970302782e-05	3	0	S	133926	Olsenella uli	0.000429363911676981
543	1	L043_1	722	0.000114484262707038	4	0	G	1380	Atopobium	0.000572485215569308
543	1	L043_1	723	0.000114484262707038	4	0	S	1382	Atopobium parvulum	0.000572485215569308
543	1	L043_1	725	0.164055948459185	5732	0	O	1643822	Eggerthellales	0.820371313910818
543	1	L043_1	726	0.164055948459185	5732	81	F	1643826	Eggerthellaceae	0.820371313910818
543	1	L043_1	727	0.1130532094232	3950	158	G	644652	Gordonibacter	0.565329150374692
543	1	L043_1	728	0.0641970503129713	2243	2243	S	1335613	Gordonibacter urolithinfaciens	0.321021084630489
543	1	L043_1	729	0.0422160718732201	1475	0	S	471189	Gordonibacter pamelaeae	0.211103923241182
543	1	L043_1	731	0.0021179588600802	74	74	S	1841863	Gordonibacter massiliensis	0.0105909764880322
543	1	L043_1	732	0.0358621952929795	1253	0	G	447020	Adlercreutzia	0.179330993777086
543	1	L043_1	733	0.0358621952929795	1253	0	S	446660	Adlercreutzia equolifaciens	0.179330993777086
543	1	L043_1	735	0.00555248674129132	194	3	G	84111	Eggerthella	0.0277655329551114
543	1	L043_1	736	0.00397832812906956	139	73	S	84112	Eggerthella lenta	0.0198938612410334
543	1	L043_1	738	0.00148829541519149	52	52	S	502558	Eggerthella sp. YY7918	0.007442307802401
543	1	L043_1	739	0.00543800247858429	190	0	G	1981050	Phoenicibacter	0.0271930477395421
543	1	L043_1	740	0.00543800247858429	190	190	S	1944646	Phoenicibacter massiliensis	0.0271930477395421
543	1	L043_1	741	0.000858631970302782	30	0	G	84108	Slackia	0.00429363911676981
543	1	L043_1	742	0.000858631970302782	30	0	S	84110	Slackia heliotrinireducens	0.00429363911676981
543	1	L043_1	744	0.000686905576242226	24	0	G	79603	Denitrobacterium	0.00343491129341585
543	1	L043_1	745	0.000686905576242226	24	24	S	79604	Denitrobacterium detoxificans	0.00343491129341585
543	1	L043_1	746	0.000286210656767594	10	0	G	84162	Cryptobacterium	0.00143121303892327
543	1	L043_1	747	0.000286210656767594	10	0	S	84163	Cryptobacterium curtum	0.00143121303892327
543	1	L043_1	749	0.804881608961828	28122	56	C	1760	Actinobacteria	4.02485730806002
543	1	L043_1	750	0.77660399607319	27134	0	O	85004	Bifidobacteriales	3.8834534598144
543	1	L043_1	751	0.77660399607319	27134	0	F	31953	Bifidobacteriaceae	3.8834534598144
543	1	L043_1	752	0.776546753941836	27132	751	G	1678	Bifidobacterium	3.88316721720662
543	1	L043_1	753	0.38887441935013	13587	11057	S	1681	Bifidobacterium bifidum	1.94458915598505
543	1	L043_1	758	0.289902774239896	10129	8766	S	216816	Bifidobacterium longum	1.44967568712538
543	1	L043_1	771	0.0405560500639681	1417	1310	S	1680	Bifidobacterium adolescentis	0.202802887615427
543	1	L043_1	773	0.0140243221816121	490	215	S	1683	Bifidobacterium angulatum	0.0701294389072402
543	1	L043_1	775	0.00938770954197709	328	287	S	1685	Bifidobacterium breve	0.0469437876766833
543	1	L043_1	782	0.00495144436207938	173	0	S	28026	Bifidobacterium pseudocatenulatum	0.0247599855733726
543	1	L043_1	784	0.00349177001256465	122	122	S	1689	Bifidobacterium dentium	0.0174607990748639
543	1	L043_1	785	0.00163140074357529	57	36	S	28025	Bifidobacterium animalis	0.00815791432186264
543	1	L043_1	788	0.00125932688977741	44	4	S	630129	Bifidobacterium kashiwanohense	0.00629733737126239
543	1	L043_1	791	0.000629663444888707	22	0	S	1686	Bifidobacterium catenulatum	0.00314866868563119
543	1	L043_1	793	0.000171726394060556	6	0	S	33905	Bifidobacterium thermophilum	0.000858727823353962
543	1	L043_1	795	0.000114484262707038	4	0	S	158787	Bifidobacterium scardovii	0.000572485215569308
543	1	L043_1	797	2.86210656767594e-05	1	0	S	1691	Bifidobacterium indicum	0.000143121303892327
543	1	L043_1	799	2.86210656767594e-05	1	1	S	35760	Bifidobacterium choerinum	0.000143121303892327
543	1	L043_1	800	2.86210656767594e-05	1	0	G	196081	Scardovia	0.000143121303892327
543	1	L043_1	801	2.86210656767594e-05	1	0	S	78259	Scardovia inopinata	0.000143121303892327
543	1	L043_1	803	2.86210656767594e-05	1	0	G	196082	Parascardovia	0.000143121303892327
543	1	L043_1	804	2.86210656767594e-05	1	0	S	78258	Parascardovia denticolens	0.000143121303892327
543	1	L043_1	806	0.016657460223874	582	0	O	2037	Actinomycetales	0.0832965988653343
543	1	L043_1	807	0.016657460223874	582	1	F	2049	Actinomycetaceae	0.0832965988653343
543	1	L043_1	808	0.0139957011159354	489	11	G	1654	Actinomyces	0.0699863176033479
543	1	L043_1	809	0.0124501635693903	435	435	S	544580	Actinomyces oris	0.0622577671931622
543	1	L043_1	810	0.000400694919474632	14	14	S	1852377	Actinomyces pacaensis	0.00200369825449258
543	1	L043_1	811	0.000286210656767594	10	10	S	712122	Actinomyces sp. oral taxon 414	0.00143121303892327
543	1	L043_1	812	0.000228968525414075	8	8	S	52773	Actinomyces meyeri	0.00114497043113862
543	1	L043_1	813	8.58631970302782e-05	3	3	S	111015	Actinomyces radicidentis	0.000429363911676981
543	1	L043_1	814	8.58631970302782e-05	3	3	S	178339	Actinomyces hongkongensis	0.000429363911676981
543	1	L043_1	815	2.86210656767594e-05	1	1	S	131110	Actinomyces radingae	0.000143121303892327
543	1	L043_1	816	2.86210656767594e-05	1	1	S	1851395	Actinomyces sp. Chiba101	0.000143121303892327
543	1	L043_1	817	2.86210656767594e-05	1	1	S	1960083	Actinomyces gaoshouyii	0.000143121303892327
543	1	L043_1	818	2.86210656767594e-05	1	1	S	2079536	Actinomyces sp. Z16	0.000143121303892327
543	1	L043_1	819	2.86210656767594e-05	1	1	S	2081702	Actinomyces sp. oral taxon 897	0.000143121303892327
543	1	L043_1	820	0.00203209566304992	71	0	G	1069494	Trueperella	0.0101616125763552
543	1	L043_1	821	0.00203209566304992	71	71	S	1661	Trueperella pyogenes	0.0101616125763552
543	1	L043_1	822	0.00048655811650491	17	0	G	2050	Mobiluncus	0.00243306216616956
543	1	L043_1	823	0.00048655811650491	17	0	S	2051	Mobiluncus curtisii	0.00243306216616956
543	1	L043_1	825	0.000114484262707038	4	2	G	1653174	Actinotignum	0.000572485215569308
543	1	L043_1	826	5.72421313535188e-05	2	2	S	2171980	Actinotignum sp. 313	0.000286242607784654
543	1	L043_1	827	0.00480833903369558	168	5	O	85006	Micrococcales	0.0240443790539109
543	1	L043_1	828	0.00332004361850409	116	3	F	1268	Micrococcaceae	0.0166020712515099
543	1	L043_1	829	0.00237554845117103	83	0	G	32207	Rothia	0.0118790682230631
543	1	L043_1	830	0.00217520099143372	76	69	S	43675	Rothia mucilaginosa	0.0108772190958168
543	1	L043_1	832	0.000200347459737316	7	0	S	2047	Rothia dentocariosa	0.00100184912724629
543	1	L043_1	834	0.00048655811650491	17	5	G	1663	Arthrobacter	0.00243306216616956
543	1	L043_1	835	0.000228968525414075	8	8	S	656366	Arthrobacter alpinus	0.00114497043113862
543	1	L043_1	836	8.58631970302782e-05	3	3	S	37928	Arthrobacter crystallopoietes	0.000429363911676981
543	1	L043_1	837	2.86210656767594e-05	1	1	S	1690248	Arthrobacter sp. LS16	0.000143121303892327
543	1	L043_1	838	0.000143105328383797	5	0	G	1868332	Neomicrococcus	0.000715606519461635
543	1	L043_1	839	0.000143105328383797	5	5	S	556325	Neomicrococcus aestuarii	0.000715606519461635
543	1	L043_1	840	5.72421313535188e-05	2	1	G	57493	Kocuria	0.000286242607784654
543	1	L043_1	841	2.86210656767594e-05	1	1	S	71999	Kocuria palustris	0.000143121303892327
543	1	L043_1	842	5.72421313535188e-05	2	0	G	596707	Sinomonas	0.000286242607784654
543	1	L043_1	843	5.72421313535188e-05	2	2	S	37927	Sinomonas atrocyanea	0.000286242607784654
543	1	L043_1	844	2.86210656767594e-05	1	0	G	1269	Micrococcus	0.000143121303892327
543	1	L043_1	845	2.86210656767594e-05	1	1	S	1270	Micrococcus luteus	0.000143121303892327
543	1	L043_1	846	2.86210656767594e-05	1	0	G	370735	Zhihengliuella	0.000143121303892327
543	1	L043_1	847	2.86210656767594e-05	1	1	S	2058657	Zhihengliuella sp. ISTPL4	0.000143121303892327
543	1	L043_1	848	2.86210656767594e-05	1	0	G	1742989	Glutamicibacter	0.000143121303892327
543	1	L043_1	849	2.86210656767594e-05	1	0	S	256701	Glutamicibacter arilaitensis	0.000143121303892327
543	1	L043_1	851	2.86210656767594e-05	1	0	G	1742993	Pseudarthrobacter	0.000143121303892327
543	1	L043_1	852	2.86210656767594e-05	1	1	S	121292	Pseudarthrobacter sulfonivorans	0.000143121303892327
543	1	L043_1	853	0.000801389838949263	28	3	F	85023	Microbacteriaceae	0.00400739650898516
543	1	L043_1	854	0.000400694919474632	14	3	G	33882	Microbacterium	0.00200369825449258
543	1	L043_1	855	0.000143105328383797	5	5	S	912630	Microbacterium sp. LKL04	0.000715606519461635
543	1	L043_1	856	0.000114484262707038	4	4	S	2014534	Microbacterium sp. PM5	0.000572485215569308
543	1	L043_1	857	2.86210656767594e-05	1	1	S	104336	Microbacterium foliorum	0.000143121303892327
543	1	L043_1	858	2.86210656767594e-05	1	1	S	1714373	Microbacterium sp. No. 7	0.000143121303892327
543	1	L043_1	859	0.000143105328383797	5	4	G	1573	Clavibacter	0.000715606519461635
543	1	L043_1	860	2.86210656767594e-05	1	0	S	28447	Clavibacter michiganensis	0.000143121303892327
543	1	L043_1	865	5.72421313535188e-05	2	0	G	529881	Candidatus Aquiluna	0.000286242607784654
543	1	L043_1	866	5.72421313535188e-05	2	2	S	1855377	Candidatus Aquiluna sp. UB-MaderosW2red	0.000286242607784654
543	1	L043_1	867	2.86210656767594e-05	1	0	G	2034	Curtobacterium	0.000143121303892327
543	1	L043_1	868	2.86210656767594e-05	1	1	S	1905847	Curtobacterium sp. BH-2-1-1	0.000143121303892327
543	1	L043_1	869	2.86210656767594e-05	1	0	G	33877	Agromyces	0.000143121303892327
543	1	L043_1	870	2.86210656767594e-05	1	1	S	2080742	Agromyces sp. 30A	0.000143121303892327
543	1	L043_1	871	2.86210656767594e-05	1	0	G	33886	Rathayibacter	0.000143121303892327
543	1	L043_1	872	2.86210656767594e-05	1	1	S	33888	Rathayibacter tritici	0.000143121303892327
543	1	L043_1	873	2.86210656767594e-05	1	0	G	76634	Mycetocola	0.000143121303892327
543	1	L043_1	874	2.86210656767594e-05	1	1	S	2079792	Mycetocola sp. CGMCC 1.16372	0.000143121303892327
543	1	L043_1	875	0.000228968525414075	8	0	F	85016	Cellulomonadaceae	0.00114497043113862
543	1	L043_1	876	0.000200347459737316	7	0	G	1707	Cellulomonas	0.00100184912724629
543	1	L043_1	877	0.000200347459737316	7	0	S	1708	Cellulomonas fimi	0.00100184912724629
543	1	L043_1	879	2.86210656767594e-05	1	0	G	665568	Paraoerskovia	0.000143121303892327
543	1	L043_1	880	2.86210656767594e-05	1	1	S	545619	Paraoerskovia marina	0.000143121303892327
543	1	L043_1	881	0.000114484262707038	4	0	F	85021	Intrasporangiaceae	0.000572485215569308
543	1	L043_1	882	0.000114484262707038	4	0	G	53357	Intrasporangium	0.000572485215569308
543	1	L043_1	883	0.000114484262707038	4	4	S	53358	Intrasporangium calvum	0.000572485215569308
543	1	L043_1	884	8.58631970302782e-05	3	0	F	85019	Brevibacteriaceae	0.000429363911676981
543	1	L043_1	885	8.58631970302782e-05	3	1	G	1696	Brevibacterium	0.000429363911676981
543	1	L043_1	886	2.86210656767594e-05	1	1	S	629680	Brevibacterium sandarakinum	0.000143121303892327
543	1	L043_1	887	2.86210656767594e-05	1	1	S	1136497	Brevibacterium siliguriense	0.000143121303892327
543	1	L043_1	888	5.72421313535188e-05	2	0	F	85020	Dermabacteraceae	0.000286242607784654
543	1	L043_1	889	5.72421313535188e-05	2	0	G	43668	Brachybacterium	0.000286242607784654
543	1	L043_1	890	2.86210656767594e-05	1	1	S	1903186	Brachybacterium sp. P6-10-X1	0.000143121303892327
543	1	L043_1	891	2.86210656767594e-05	1	1	S	2017484	Brachybacterium sp. VM2412	0.000143121303892327
543	1	L043_1	892	2.86210656767594e-05	1	0	F	85017	Promicromonosporaceae	0.000143121303892327
543	1	L043_1	893	2.86210656767594e-05	1	0	G	254250	Isoptericola	0.000143121303892327
543	1	L043_1	894	2.86210656767594e-05	1	0	S	372663	Isoptericola dokdonensis	0.000143121303892327
543	1	L043_1	896	2.86210656767594e-05	1	0	F	145357	Dermacoccaceae	0.000143121303892327
543	1	L043_1	897	2.86210656767594e-05	1	0	G	745364	Luteipulveratus	0.000143121303892327
543	1	L043_1	898	2.86210656767594e-05	1	1	S	571913	Luteipulveratus mongoliensis	0.000143121303892327
543	1	L043_1	899	0.00246141164820131	86	6	O	85007	Corynebacteriales	0.0123084321347401
543	1	L043_1	900	0.00125932688977741	44	0	F	1653	Corynebacteriaceae	0.00629733737126239
543	1	L043_1	901	0.00125932688977741	44	17	G	1716	Corynebacterium	0.00629733737126239
543	1	L043_1	902	0.000143105328383797	5	2	S	38289	Corynebacterium jeikeium	0.000715606519461635
543	1	L043_1	904	8.58631970302782e-05	3	0	S	1230998	Corynebacterium frankenforstense	0.000429363911676981
543	1	L043_1	906	5.72421313535188e-05	2	2	S	43770	Corynebacterium striatum	0.000286242607784654
543	1	L043_1	907	5.72421313535188e-05	2	0	S	1404244	Corynebacterium glyciniphilum	0.000286242607784654
543	1	L043_1	909	5.72421313535188e-05	2	0	S	1231000	Corynebacterium lactis	0.000286242607784654
543	1	L043_1	911	5.72421313535188e-05	2	0	S	203263	Corynebacterium aquilae	0.000286242607784654
543	1	L043_1	913	2.86210656767594e-05	1	1	S	571915	Corynebacterium mustelae	0.000143121303892327
543	1	L043_1	914	2.86210656767594e-05	1	1	S	401472	Corynebacterium ureicelerivorans	0.000143121303892327
543	1	L043_1	915	2.86210656767594e-05	1	1	S	146827	Corynebacterium simulans	0.000143121303892327
543	1	L043_1	916	2.86210656767594e-05	1	1	S	43771	Corynebacterium urealyticum	0.000143121303892327
543	1	L043_1	917	2.86210656767594e-05	1	0	S	258224	Corynebacterium resistens	0.000143121303892327
543	1	L043_1	919	2.86210656767594e-05	1	1	S	38302	Corynebacterium mycetoides	0.000143121303892327
543	1	L043_1	920	2.86210656767594e-05	1	0	S	225326	Corynebacterium halotolerans	0.000143121303892327
543	1	L043_1	922	2.86210656767594e-05	1	0	S	1408191	Corynebacterium deserti	0.000143121303892327
543	1	L043_1	924	2.86210656767594e-05	1	1	S	1724	Corynebacterium renale	0.000143121303892327
543	1	L043_1	925	2.86210656767594e-05	1	1	S	1487956	Corynebacterium sp. ATCC 6931	0.000143121303892327
543	1	L043_1	926	2.86210656767594e-05	1	0	S	191493	Corynebacterium sphenisci	0.000143121303892327
543	1	L043_1	928	0.000601042379211948	21	5	F	1762	Mycobacteriaceae	0.00300554738173887
543	1	L043_1	929	0.000200347459737316	7	1	G	1763	Mycobacterium	0.00100184912724629
543	1	L043_1	931	5.72421313535188e-05	2	2	S	1545728	Mycobacterium sp. EPa45	0.000286242607784654
543	1	L043_1	933	2.86210656767594e-05	1	1	S	1784	Mycobacterium simiae	0.000143121303892327
543	1	L043_1	935	2.86210656767594e-05	1	0	S	1773	Mycobacterium tuberculosis	0.000143121303892327
543	1	L043_1	937	0.000114484262707038	4	0	G	1866885	Mycolicibacterium	0.000572485215569308
543	1	L043_1	938	8.58631970302782e-05	3	0	S	110539	Mycolicibacterium vanbaalenii	0.000429363911676981
543	1	L043_1	940	2.86210656767594e-05	1	0	S	1810	Mycolicibacterium vaccae	0.000143121303892327
543	1	L043_1	942	8.58631970302782e-05	3	0	G	1073531	Mycolicibacter	0.000429363911676981
543	1	L043_1	943	8.58631970302782e-05	3	3	S	875328	Mycolicibacter sinensis	0.000429363911676981
543	1	L043_1	944	5.72421313535188e-05	2	0	G	670516	Mycobacteroides	0.000286242607784654
543	1	L043_1	945	5.72421313535188e-05	2	1	S	36809	Mycobacteroides abscessus	0.000286242607784654
543	1	L043_1	947	0.000314831722444353	11	0	F	85025	Nocardiaceae	0.0015743343428156
543	1	L043_1	948	0.000200347459737316	7	2	G	1827	Rhodococcus	0.00100184912724629
543	1	L043_1	949	8.58631970302782e-05	3	3	S	1653478	Rhodococcus sp. PBTS 1	0.000429363911676981
543	1	L043_1	950	2.86210656767594e-05	1	1	S	38310	Rhodococcus coprophilus	0.000143121303892327
543	1	L043_1	951	2.86210656767594e-05	1	0	S	1828	Rhodococcus fascians	0.000143121303892327
543	1	L043_1	953	0.000114484262707038	4	0	G	1817	Nocardia	0.000572485215569308
543	1	L043_1	954	5.72421313535188e-05	2	0	S	37330	Nocardia nova	0.000286242607784654
543	1	L043_1	956	2.86210656767594e-05	1	1	S	37326	Nocardia brasiliensis	0.000143121303892327
543	1	L043_1	957	2.86210656767594e-05	1	1	S	455432	Nocardia terpenica	0.000143121303892327
543	1	L043_1	958	2.86210656767594e-05	1	0	F	85026	Gordoniaceae	0.000143121303892327
543	1	L043_1	959	2.86210656767594e-05	1	0	G	2053	Gordonia	0.000143121303892327
543	1	L043_1	960	2.86210656767594e-05	1	0	S	84595	Gordonia polyisoprenivorans	0.000143121303892327
543	1	L043_1	962	2.86210656767594e-05	1	0	F	85028	Tsukamurellaceae	0.000143121303892327
543	1	L043_1	963	2.86210656767594e-05	1	0	G	2060	Tsukamurella	0.000143121303892327
543	1	L043_1	964	2.86210656767594e-05	1	1	S	57704	Tsukamurella tyrosinosolvens	0.000143121303892327
543	1	L043_1	965	2.86210656767594e-05	1	0	F	85029	Dietziaceae	0.000143121303892327
543	1	L043_1	966	2.86210656767594e-05	1	0	G	37914	Dietzia	0.000143121303892327
543	1	L043_1	967	2.86210656767594e-05	1	1	S	2052657	Dietzia sp. JS16-p6b	0.000143121303892327
543	1	L043_1	969	2.86210656767594e-05	1	0	G	1847725	Lawsonella	0.000143121303892327
543	1	L043_1	970	2.86210656767594e-05	1	1	S	1528099	Lawsonella clevelandensis	0.000143121303892327
543	1	L043_1	971	0.00103035836436334	36	0	O	85011	Streptomycetales	0.00515236694012377
543	1	L043_1	972	0.00103035836436334	36	2	F	2062	Streptomycetaceae	0.00515236694012377
543	1	L043_1	973	0.000858631970302782	30	10	G	1883	Streptomyces	0.00429363911676981
543	1	L043_1	974	0.000114484262707038	4	0	S	379067	Streptomyces bingchenggensis	0.000572485215569308
543	1	L043_1	978	2.86210656767594e-05	1	1	S	1908	Streptomyces globisporus	0.000143121303892327
543	1	L043_1	979	5.72421313535188e-05	2	2	S	47763	Streptomyces lydicus	0.000286242607784654
543	1	L043_1	980	2.86210656767594e-05	1	0	S	348043	Streptomyces davaonensis	0.000143121303892327
543	1	L043_1	982	2.86210656767594e-05	1	1	S	68570	Streptomyces albulus	0.000143121303892327
543	1	L043_1	983	2.86210656767594e-05	1	1	S	146923	Streptomyces parvulus	0.000143121303892327
543	1	L043_1	984	2.86210656767594e-05	1	1	S	164348	Streptomyces puniciscabiei	0.000143121303892327
543	1	L043_1	985	2.86210656767594e-05	1	1	S	1849967	Streptomyces sp. SAT1	0.000143121303892327
543	1	L043_1	987	2.86210656767594e-05	1	1	S	1888	Streptomyces albus	0.000143121303892327
543	1	L043_1	988	2.86210656767594e-05	1	0	S	193462	Streptomyces niveus	0.000143121303892327
543	1	L043_1	990	2.86210656767594e-05	1	1	S	40318	Streptomyces nodosus	0.000143121303892327
543	1	L043_1	991	2.86210656767594e-05	1	0	S	33903	Streptomyces avermitilis	0.000143121303892327
543	1	L043_1	993	2.86210656767594e-05	1	1	S	1926	Streptomyces reticuli	0.000143121303892327
543	1	L043_1	994	2.86210656767594e-05	1	1	S	444103	Streptomyces sp. CNQ-509	0.000143121303892327
543	1	L043_1	995	2.86210656767594e-05	1	1	S	2072505	Streptomyces sp. Go-475	0.000143121303892327
543	1	L043_1	996	0.000114484262707038	4	0	G	2063	Kitasatospora	0.000572485215569308
543	1	L043_1	997	0.000114484262707038	4	0	S	2066	Kitasatospora setae	0.000572485215569308
543	1	L043_1	999	0.000915874101656301	32	0	O	85009	Propionibacteriales	0.00457988172455446
543	1	L043_1	1000	0.000658284510565466	23	0	F	31957	Propionibacteriaceae	0.00329178998952352
543	1	L043_1	1001	0.000228968525414075	8	0	G	203133	Propionimicrobium	0.00114497043113862
543	1	L043_1	1002	0.000228968525414075	8	8	S	1871034	Propionimicrobium sp. Marseille-P3275	0.00114497043113862
543	1	L043_1	1003	0.000143105328383797	5	0	G	1912217	Pseudopropionibacterium	0.000715606519461635
543	1	L043_1	1004	0.000143105328383797	5	0	S	1750	Pseudopropionibacterium propionicum	0.000715606519461635
543	1	L043_1	1006	0.000114484262707038	4	0	G	72763	Tessaracoccus	0.000572485215569308
543	1	L043_1	1007	0.000114484262707038	4	4	S	2161816	Tessaracoccus sp. Marseille-P5995	0.000572485215569308
543	1	L043_1	1008	0.000114484262707038	4	0	G	1912216	Cutibacterium	0.000572485215569308
543	1	L043_1	1009	8.58631970302782e-05	3	3	S	1747	Cutibacterium acnes	0.000429363911676981
543	1	L043_1	1010	2.86210656767594e-05	1	1	S	33010	Cutibacterium avidum	0.000143121303892327
543	1	L043_1	1011	5.72421313535188e-05	2	0	G	1743	Propionibacterium	0.000286242607784654
543	1	L043_1	1012	5.72421313535188e-05	2	2	S	1744	Propionibacterium freudenreichii	0.000286242607784654
543	1	L043_1	1013	0.000257589591090835	9	1	F	85015	Nocardioidaceae	0.00128809173503094
543	1	L043_1	1014	0.000114484262707038	4	0	G	117156	Actinopolymorpha	0.000572485215569308
543	1	L043_1	1015	0.000114484262707038	4	4	S	117157	Actinopolymorpha singaporensis	0.000572485215569308
543	1	L043_1	1016	5.72421313535188e-05	2	0	G	2040	Aeromicrobium	0.000286242607784654
543	1	L043_1	1017	2.86210656767594e-05	1	0	S	219314	Aeromicrobium marinum	0.000143121303892327
543	1	L043_1	1019	2.86210656767594e-05	1	1	S	2079793	Aeromicrobium sp. 592	0.000143121303892327
543	1	L043_1	1020	2.86210656767594e-05	1	0	G	53387	Friedmanniella	0.000143121303892327
543	1	L043_1	1021	2.86210656767594e-05	1	1	S	546871	Friedmanniella luteola	0.000143121303892327
543	1	L043_1	1022	2.86210656767594e-05	1	0	G	182639	Kribbella	0.000143121303892327
543	1	L043_1	1023	2.86210656767594e-05	1	0	S	182640	Kribbella flavida	0.000143121303892327
543	1	L043_1	1025	0.000286210656767594	10	0	O	85012	Streptosporangiales	0.00143121303892327
543	1	L043_1	1026	0.000114484262707038	4	0	F	2004	Streptosporangiaceae	0.000572485215569308
543	1	L043_1	1027	0.000114484262707038	4	0	G	2000	Streptosporangium	0.000572485215569308
543	1	L043_1	1028	8.58631970302782e-05	3	0	S	2001	Streptosporangium roseum	0.000429363911676981
543	1	L043_1	1030	2.86210656767594e-05	1	1	S	2202249	Streptosporangium sp. 'caverna'	0.000143121303892327
543	1	L043_1	1031	8.58631970302782e-05	3	0	F	2012	Thermomonosporaceae	0.000429363911676981
543	1	L043_1	1032	8.58631970302782e-05	3	0	G	2019	Thermomonospora	0.000429363911676981
543	1	L043_1	1033	8.58631970302782e-05	3	0	S	2020	Thermomonospora curvata	0.000429363911676981
543	1	L043_1	1035	8.58631970302782e-05	3	0	F	83676	Nocardiopsaceae	0.000429363911676981
543	1	L043_1	1036	5.72421313535188e-05	2	0	G	83677	Thermobifida	0.000286242607784654
543	1	L043_1	1037	5.72421313535188e-05	2	0	S	2021	Thermobifida fusca	0.000286242607784654
543	1	L043_1	1039	2.86210656767594e-05	1	0	G	2013	Nocardiopsis	0.000143121303892327
543	1	L043_1	1040	2.86210656767594e-05	1	0	S	280236	Nocardiopsis gilva	0.000143121303892327
543	1	L043_1	1042	0.000228968525414075	8	0	O	85013	Frankiales	0.00114497043113862
543	1	L043_1	1043	0.000200347459737316	7	0	F	74712	Frankiaceae	0.00100184912724629
543	1	L043_1	1044	0.000200347459737316	7	2	G	1854	Frankia	0.00100184912724629
543	1	L043_1	1045	8.58631970302782e-05	3	0	S	1859	Frankia alni	0.000429363911676981
543	1	L043_1	1047	5.72421313535188e-05	2	2	S	298654	Frankia inefficax	0.000286242607784654
543	1	L043_1	1050	2.86210656767594e-05	1	1	S	1882833	Frankineae bacterium MT45	0.000143121303892327
543	1	L043_1	1051	0.000171726394060556	6	0	O	85008	Micromonosporales	0.000858727823353962
543	1	L043_1	1052	0.000171726394060556	6	0	F	28056	Micromonosporaceae	0.000858727823353962
543	1	L043_1	1053	8.58631970302782e-05	3	0	G	1865	Actinoplanes	0.000429363911676981
543	1	L043_1	1054	5.72421313535188e-05	2	2	S	649831	Actinoplanes sp. N902-109	0.000286242607784654
543	1	L043_1	1055	2.86210656767594e-05	1	1	S	113562	Actinoplanes derwentensis	0.000143121303892327
543	1	L043_1	1056	5.72421313535188e-05	2	0	G	1873	Micromonospora	0.000286242607784654
543	1	L043_1	1057	2.86210656767594e-05	1	1	S	47858	Micromonospora echinofusca	0.000143121303892327
543	1	L043_1	1058	2.86210656767594e-05	1	1	S	47865	Micromonospora inositola	0.000143121303892327
543	1	L043_1	1059	2.86210656767594e-05	1	0	G	673534	Plantactinospora	0.000143121303892327
543	1	L043_1	1060	2.86210656767594e-05	1	1	S	2024580	Plantactinospora sp. KBS50	0.000143121303892327
543	1	L043_1	1061	5.72421313535188e-05	2	0	O	85010	Pseudonocardiales	0.000286242607784654
543	1	L043_1	1062	5.72421313535188e-05	2	0	F	2070	Pseudonocardiaceae	0.000286242607784654
543	1	L043_1	1063	2.86210656767594e-05	1	0	G	1851	Saccharomonospora	0.000143121303892327
543	1	L043_1	1064	2.86210656767594e-05	1	0	S	1852	Saccharomonospora viridis	0.000143121303892327
543	1	L043_1	1066	2.86210656767594e-05	1	0	G	1137960	Allokutzneria	0.000143121303892327
543	1	L043_1	1067	2.86210656767594e-05	1	1	S	211114	Allokutzneria albata	0.000143121303892327
543	1	L043_1	1068	5.72421313535188e-05	2	0	O	1643682	Geodermatophilales	0.000286242607784654
543	1	L043_1	1069	5.72421313535188e-05	2	0	F	85030	Geodermatophilaceae	0.000286242607784654
543	1	L043_1	1070	2.86210656767594e-05	1	0	G	1860	Geodermatophilus	0.000143121303892327
543	1	L043_1	1071	2.86210656767594e-05	1	0	S	1861	Geodermatophilus obscurus	0.000143121303892327
543	1	L043_1	1073	2.86210656767594e-05	1	0	G	38501	Blastococcus	0.000143121303892327
543	1	L043_1	1074	2.86210656767594e-05	1	0	S	138336	Blastococcus saxobsidens	0.000143121303892327
543	1	L043_1	1110	0.00097311623300982	34	2	P	544448	Tenericutes	0.00486612433233912
543	1	L043_1	1111	0.000915874101656301	32	5	C	31969	Mollicutes	0.00457988172455446
543	1	L043_1	1112	0.00048655811650491	17	0	O	2085	Mycoplasmatales	0.00243306216616956
543	1	L043_1	1113	0.00048655811650491	17	1	F	2092	Mycoplasmataceae	0.00243306216616956
543	1	L043_1	1114	0.000372073853797872	13	2	G	2093	Mycoplasma	0.00186057695060025
543	1	L043_1	1115	0.000257589591090835	9	0	S	2118	Mycoplasma mobile	0.00128809173503094
543	1	L043_1	1117	2.86210656767594e-05	1	1	S	1749074	Mycoplasma sp. (ex Biomphalaria glabrata)	0.000143121303892327
543	1	L043_1	1118	2.86210656767594e-05	1	1	S	2094	Mycoplasma arginini	0.000143121303892327
543	1	L043_1	1119	8.58631970302782e-05	3	3	G	2129	Ureaplasma	0.000429363911676981
543	1	L043_1	1120	0.000200347459737316	7	0	O	186329	Acholeplasmatales	0.00100184912724629
543	1	L043_1	1121	0.000200347459737316	7	1	F	2146	Acholeplasmataceae	0.00100184912724629
543	1	L043_1	1122	0.000143105328383797	5	0	G	2147	Acholeplasma	0.000715606519461635
543	1	L043_1	1123	5.72421313535188e-05	2	2	S	2148	Acholeplasma laidlawii	0.000286242607784654
543	1	L043_1	1124	5.72421313535188e-05	2	2	S	61635	Acholeplasma brassicae	0.000286242607784654
543	1	L043_1	1125	2.86210656767594e-05	1	0	S	38986	Acholeplasma palmae	0.000143121303892327
543	1	L043_1	1127	2.86210656767594e-05	1	1	G	33926	Candidatus Phytoplasma	0.000143121303892327
543	1	L043_1	1128	8.58631970302782e-05	3	0	O	186328	Entomoplasmatales	0.000429363911676981
543	1	L043_1	1129	5.72421313535188e-05	2	0	F	2131	Spiroplasmataceae	0.000286242607784654
543	1	L043_1	1130	5.72421313535188e-05	2	2	G	2132	Spiroplasma	0.000286242607784654
543	1	L043_1	1131	2.86210656767594e-05	1	0	F	33925	Entomoplasmataceae	0.000143121303892327
543	1	L043_1	1132	2.86210656767594e-05	1	0	G	46239	Mesoplasma	0.000143121303892327
543	1	L043_1	1133	2.86210656767594e-05	1	0	S	138853	Mesoplasma lactucae	0.000143121303892327
543	1	L043_1	1136	0.000457937050828151	16	5	P	1117	Cyanobacteria	0.00228994086227723
543	1	L043_1	1137	0.000171726394060556	6	0	O	1890424	Synechococcales	0.000858727823353962
543	1	L043_1	1138	0.000143105328383797	5	1	F	1890426	Synechococcaceae	0.000715606519461635
543	1	L043_1	1139	0.000114484262707038	4	0	G	1129	Synechococcus	0.000572485215569308
543	1	L043_1	1140	5.72421313535188e-05	2	2	S	1827144	Synechococcus sp. NIES-970	0.000286242607784654
543	1	L043_1	1141	5.72421313535188e-05	2	2	S	166314	Synechococcus sp. WH 8109	0.000286242607784654
543	1	L043_1	1142	2.86210656767594e-05	1	0	F	1213	Prochloraceae	0.000143121303892327
543	1	L043_1	1143	2.86210656767594e-05	1	0	G	1218	Prochlorococcus	0.000143121303892327
543	1	L043_1	1144	2.86210656767594e-05	1	0	S	1219	Prochlorococcus marinus	0.000143121303892327
543	1	L043_1	1147	8.58631970302782e-05	3	0	O	1150	Oscillatoriales	0.000429363911676981
543	1	L043_1	1148	5.72421313535188e-05	2	0	F	1892252	Microcoleaceae	0.000286242607784654
543	1	L043_1	1149	5.72421313535188e-05	2	0	G	54304	Planktothrix	0.000286242607784654
543	1	L043_1	1150	5.72421313535188e-05	2	0	S	1160	Planktothrix agardhii	0.000286242607784654
543	1	L043_1	1152	2.86210656767594e-05	1	0	F	1892254	Oscillatoriaceae	0.000143121303892327
543	1	L043_1	1153	2.86210656767594e-05	1	0	G	1158	Oscillatoria	0.000143121303892327
543	1	L043_1	1154	2.86210656767594e-05	1	0	S	118323	Oscillatoria acuminata	0.000143121303892327
543	1	L043_1	1156	2.86210656767594e-05	1	0	O	1118	Chroococcales	0.000143121303892327
543	1	L043_1	1157	2.86210656767594e-05	1	0	F	1890464	Chroococcaceae	0.000143121303892327
543	1	L043_1	1158	2.86210656767594e-05	1	0	G	669357	Geminocystis	0.000143121303892327
543	1	L043_1	1159	2.86210656767594e-05	1	0	S	669359	Geminocystis herdmanii	0.000143121303892327
543	1	L043_1	1161	2.86210656767594e-05	1	0	O	1161	Nostocales	0.000143121303892327
543	1	L043_1	1162	2.86210656767594e-05	1	0	F	1185	Rivulariaceae	0.000143121303892327
543	1	L043_1	1163	2.86210656767594e-05	1	0	G	1186	Calothrix	0.000143121303892327
543	1	L043_1	1164	2.86210656767594e-05	1	1	S	99598	Calothrix sp. PCC 7507	0.000143121303892327
543	1	L043_1	1165	0.000314831722444353	11	1	P	200795	Chloroflexi	0.0015743343428156
543	1	L043_1	1166	0.000171726394060556	6	0	C	292625	Anaerolineae	0.000858727823353962
543	1	L043_1	1167	0.000171726394060556	6	0	O	292629	Anaerolineales	0.000858727823353962
543	1	L043_1	1168	0.000171726394060556	6	0	F	292628	Anaerolineaceae	0.000858727823353962
543	1	L043_1	1169	0.000171726394060556	6	0	G	2019482	Brevefilum	0.000858727823353962
543	1	L043_1	1170	0.000171726394060556	6	6	S	1986204	Brevefilum fermentans	0.000858727823353962
543	1	L043_1	1171	5.72421313535188e-05	2	0	C	189775	Thermomicrobia	0.000286242607784654
543	1	L043_1	1173	5.72421313535188e-05	2	0	O	85001	Sphaerobacterales	0.000286242607784654
543	1	L043_1	1175	5.72421313535188e-05	2	0	F	85002	Sphaerobacteraceae	0.000286242607784654
543	1	L043_1	1176	5.72421313535188e-05	2	0	G	2056	Sphaerobacter	0.000286242607784654
543	1	L043_1	1177	5.72421313535188e-05	2	0	S	2057	Sphaerobacter thermophilus	0.000286242607784654
543	1	L043_1	1179	5.72421313535188e-05	2	0	C	1382928	Ardenticatenia	0.000286242607784654
543	1	L043_1	1180	5.72421313535188e-05	2	0	O	1382929	Ardenticatenales	0.000286242607784654
543	1	L043_1	1181	5.72421313535188e-05	2	0	F	1382930	Ardenticatenaceae	0.000286242607784654
543	1	L043_1	1182	5.72421313535188e-05	2	0	G	1988031	Candidatus Promineofilum	0.000286242607784654
543	1	L043_1	1183	5.72421313535188e-05	2	2	S	1806508	Candidatus Promineofilum breve	0.000286242607784654
543	1	L043_1	1184	5.72421313535188e-05	2	0	P	67819	Armatimonadetes	0.000286242607784654
543	1	L043_1	1185	5.72421313535188e-05	2	0	C	1077257	Chthonomonadetes	0.000286242607784654
543	1	L043_1	1186	5.72421313535188e-05	2	0	O	1077263	Chthonomonadales	0.000286242607784654
543	1	L043_1	1187	5.72421313535188e-05	2	0	F	1077264	Chthonomonadaceae	0.000286242607784654
543	1	L043_1	1188	5.72421313535188e-05	2	0	G	1077265	Chthonomonas	0.000286242607784654
543	1	L043_1	1189	5.72421313535188e-05	2	0	S	454171	Chthonomonas calidirosea	0.000286242607784654
543	1	L043_1	1193	7.6884482516822	268629	549	P	976	Bacteroidetes	38.4465327432919
543	1	L043_1	1194	7.65934062788894	267612	22	C	200643	Bacteroidia	38.3009783772334
543	1	L043_1	1195	7.6586537223127	267588	6229	O	171549	Bacteroidales	38.29754346594
543	1	L043_1	1196	5.89986061541015	206137	0	F	815	Bacteroidaceae	29.5025962204526
543	1	L043_1	1197	5.89986061541015	206137	7836	G	816	Bacteroides	29.5025962204526
543	1	L043_1	1198	2.63402529529785	92031	58386	S	821	Bacteroides vulgatus	13.1715967185147
543	1	L043_1	1200	0.828722956670569	28955	28955	S	246787	Bacteroides cellulosilyticus	4.14407735420233
543	1	L043_1	1201	0.618930545259922	21625	21596	S	28116	Bacteroides ovatus	3.09499819667157
543	1	L043_1	1203	0.496775836951513	17357	17357	S	47678	Bacteroides caccae	2.48415647165912
543	1	L043_1	1204	0.41059780819879	14346	8951	S	817	Bacteroides fragilis	2.05321822563932
543	1	L043_1	1208	0.344196935828709	12026	8150	S	818	Bacteroides thetaiotaomicron	1.72117680060912
543	1	L043_1	1210	0.13363175564479	4669	0	S	357276	Bacteroides dorei	0.668233367873275
543	1	L043_1	1212	0.127392363327256	4451	4451	S	1796613	Bacteroides caecimuris	0.637032923624747
543	1	L043_1	1213	0.0384094701382111	1342	0	S	290053	Bacteroides helcogenes	0.192068789823503
543	1	L043_1	1215	0.016771944486581	586	586	S	28113	Bacteroides heparinolyticus	0.0838690840809036
543	1	L043_1	1216	0.0141388064443191	494	0	S	376805	Bacteroides salanitronis	0.0707019241228095
543	1	L043_1	1218	0.0112194577452897	392	392	S	28119	Bacteroides zoogleoformans	0.0561035511257922
543	1	L043_1	1219	0.000772768773272504	27	0	S	151276	Bacteroides coprosuis	0.00386427520509283
543	1	L043_1	1221	0.659887290243365	23056	9	F	2005525	Tannerellaceae	3.29980478254149
543	1	L043_1	1222	0.657139667938396	22960	8678	G	375288	Parabacteroides	3.28606513736783
543	1	L043_1	1223	0.217863551931493	7612	0	S	823	Parabacteroides distasonis	1.08943936522839
543	1	L043_1	1225	0.190902508063985	6670	6670	S	2025876	Parabacteroides sp. CT06	0.954619096961821
543	1	L043_1	1226	0.00249003271387807	87	23	G	195950	Tannerella	0.0124515534386324
543	1	L043_1	1227	0.00154553754654501	54	9	S	28112	Tannerella forsythia	0.00772855041018566
543	1	L043_1	1230	0.000286210656767594	10	10	S	712710	Tannerella sp. oral taxon HOT-286	0.00143121303892327
543	1	L043_1	1231	0.605650370785906	21161	2	F	171550	Rikenellaceae	3.02858991166553
543	1	L043_1	1232	0.60473449668425	21129	2138	G	239759	Alistipes	3.02401002994098
543	1	L043_1	1233	0.364346166065147	12730	0	S	328814	Alistipes shahii	1.82193419854932
543	1	L043_1	1235	0.179196492202191	6261	0	S	214856	Alistipes finegoldii	0.896082483669859
543	1	L043_1	1237	0.000858631970302782	30	0	G	1611681	Mucinivorans	0.00429363911676981
543	1	L043_1	1238	0.000858631970302782	30	30	S	1433126	Mucinivorans hirudinis	0.00429363911676981
543	1	L043_1	1239	0.278940906085697	9746	0	F	1853231	Odoribacteraceae	1.39486022773462
543	1	L043_1	1240	0.278940906085697	9746	0	G	283168	Odoribacter	1.39486022773462
543	1	L043_1	1241	0.278940906085697	9746	9741	S	28118	Odoribacter splanchnicus	1.39486022773462
543	1	L043_1	1243	0.0200633670394083	701	0	F	2005519	Barnesiellaceae	0.100328034028521
543	1	L043_1	1244	0.0200633670394083	701	0	G	397864	Barnesiella	0.100328034028521
543	1	L043_1	1245	0.0200633670394083	701	0	S	397865	Barnesiella viscericola	0.100328034028521
543	1	L043_1	1247	0.00632525551456383	221	0	F	2005473	Muribaculaceae	0.0316298081602043
543	1	L043_1	1248	0.00632525551456383	221	0	G	1918540	Muribaculum	0.0316298081602043
543	1	L043_1	1249	0.00632525551456383	221	221	S	1796646	Muribaculum intestinale	0.0316298081602043
543	1	L043_1	1250	0.00369211747230196	129	0	F	171552	Prevotellaceae	0.0184626482021102
543	1	L043_1	1251	0.00369211747230196	129	12	G	838	Prevotella	0.0184626482021102
543	1	L043_1	1252	0.00125932688977741	44	0	S	52227	Prevotella dentalis	0.00629733737126239
543	1	L043_1	1254	0.000686905576242226	24	24	S	28131	Prevotella intermedia	0.00343491129341585
543	1	L043_1	1255	0.000343452788121113	12	12	S	76123	Prevotella enoeca	0.00171745564670792
543	1	L043_1	1256	0.000257589591090835	9	9	S	28132	Prevotella melaninogenica	0.00128809173503094
543	1	L043_1	1257	0.000200347459737316	7	0	S	28129	Prevotella denticola	0.00100184912724629
543	1	L043_1	1259	0.000200347459737316	7	7	S	1177574	Prevotella jejuni	0.00100184912724629
543	1	L043_1	1260	0.000171726394060556	6	0	S	652716	Prevotella sp. oral taxon 299	0.000858727823353962
543	1	L043_1	1262	0.000143105328383797	5	0	S	839	Prevotella ruminicola	0.000715606519461635
543	1	L043_1	1264	8.58631970302782e-05	3	0	S	589436	Prevotella fusca	0.000429363911676981
543	1	L043_1	1266	0.00357763320959493	125	0	F	171551	Porphyromonadaceae	0.0178901629865409
543	1	L043_1	1267	0.0018317482033126	64	0	G	1784836	Fermentimonas	0.00915976344910893
543	1	L043_1	1268	0.0018317482033126	64	64	S	1562970	Fermentimonas caenicola	0.00915976344910893
543	1	L043_1	1269	0.00160277967789853	56	8	G	836	Porphyromonas	0.00801479301797031
543	1	L043_1	1270	0.000543800247858429	19	19	S	837	Porphyromonas gingivalis	0.00271930477395421
543	1	L043_1	1271	0.00048655811650491	17	0	S	28123	Porphyromonas asaccharolytica	0.00243306216616956
543	1	L043_1	1273	0.000343452788121113	12	12	S	393921	Porphyromonas crevioricanis	0.00171745564670792
543	1	L043_1	1274	0.000143105328383797	5	0	G	307628	Petrimonas	0.000715606519461635
543	1	L043_1	1275	0.000143105328383797	5	5	S	1642646	Petrimonas mucosa	0.000715606519461635
543	1	L043_1	1278	0.00166002180925205	58	58	S	1400053	Bacteroidales bacterium CF	0.00830103562575497
543	1	L043_1	1279	0.000343452788121113	12	0	G	511434	Candidatus Azobacteroides	0.00171745564670792
543	1	L043_1	1280	0.000343452788121113	12	0	S	511435	Candidatus Azobacteroides pseudotrichonymphae	0.00171745564670792
543	1	L043_1	1282	0.000372073853797872	13	0	F	2005523	Paludibacteraceae	0.00186057695060025
543	1	L043_1	1283	0.000372073853797872	13	0	G	346096	Paludibacter	0.00186057695060025
543	1	L043_1	1284	0.000372073853797872	13	0	S	185300	Paludibacter propionicigenes	0.00186057695060025
543	1	L043_1	1286	5.72421313535188e-05	2	0	O	1970189	Marinilabiliales	0.000286242607784654
543	1	L043_1	1287	2.86210656767594e-05	1	0	F	558415	Marinilabiliaceae	0.000143121303892327
543	1	L043_1	1288	2.86210656767594e-05	1	0	G	1193324	Alkalitalea	0.000143121303892327
543	1	L043_1	1289	2.86210656767594e-05	1	1	S	889453	Alkalitalea saponilacus	0.000143121303892327
543	1	L043_1	1290	2.86210656767594e-05	1	0	F	1970190	Salinivirgaceae	0.000143121303892327
543	1	L043_1	1291	2.86210656767594e-05	1	0	G	1970191	Salinivirga	0.000143121303892327
543	1	L043_1	1292	2.86210656767594e-05	1	1	S	1307839	Salinivirga cyanobacteriivorans	0.000143121303892327
543	1	L043_1	1293	0.0117346369274714	410	0	C	117743	Flavobacteriia	0.0586797345958541
543	1	L043_1	1294	0.0117346369274714	410	0	O	200644	Flavobacteriales	0.0586797345958541
543	1	L043_1	1295	0.0116487737304411	407	7	F	49546	Flavobacteriaceae	0.0582503706841771
543	1	L043_1	1296	0.0108760049571686	380	0	G	28250	Ornithobacterium	0.0543860954790843
543	1	L043_1	1297	0.0108760049571686	380	1	S	28251	Ornithobacterium rhinotracheale	0.0543860954790843
543	1	L043_1	1299	0.000400694919474632	14	3	G	1016	Capnocytophaga	0.00200369825449258
543	1	L043_1	1300	0.000314831722444353	11	11	S	1019	Capnocytophaga sputigena	0.0015743343428156
543	1	L043_1	1301	5.72421313535188e-05	2	0	G	237	Flavobacterium	0.000286242607784654
543	1	L043_1	1302	5.72421313535188e-05	2	2	S	2175091	Flavobacterium sp. HYN0059	0.000286242607784654
543	1	L043_1	1303	2.86210656767594e-05	1	0	G	1649495	Seonamhaeicola	0.000143121303892327
543	1	L043_1	1304	2.86210656767594e-05	1	1	S	1936081	Seonamhaeicola sp. S2-3	0.000143121303892327
543	1	L043_1	1305	2.86210656767594e-05	1	1	G	52959	Polaribacter	0.000143121303892327
543	1	L043_1	1306	2.86210656767594e-05	1	0	G	76831	Myroides	0.000143121303892327
543	1	L043_1	1307	2.86210656767594e-05	1	1	S	76832	Myroides odoratimimus	0.000143121303892327
543	1	L043_1	1308	2.86210656767594e-05	1	0	G	308865	Elizabethkingia	0.000143121303892327
543	1	L043_1	1309	2.86210656767594e-05	1	1	S	1117645	Elizabethkingia anophelis	0.000143121303892327
543	1	L043_1	1310	8.58631970302782e-05	3	0	F	39782	Blattabacteriaceae	0.000429363911676981
543	1	L043_1	1311	8.58631970302782e-05	3	0	G	34098	Blattabacterium	0.000429363911676981
543	1	L043_1	1312	8.58631970302782e-05	3	0	S	367806	Blattabacterium sp. (Blatta orientalis)	0.000429363911676981
543	1	L043_1	1314	0.0010589794300401	37	0	C	768503	Cytophagia	0.0052954882440161
543	1	L043_1	1315	0.0010589794300401	37	1	O	768507	Cytophagales	0.0052954882440161
543	1	L043_1	1316	0.000658284510565466	23	16	F	1853232	Hymenobacteraceae	0.00329178998952352
543	1	L043_1	1317	0.000200347459737316	7	6	G	89966	Hymenobacter	0.00100184912724629
543	1	L043_1	1318	2.86210656767594e-05	1	1	S	1484116	Hymenobacter sp. PAMC 26554	0.000143121303892327
543	1	L043_1	1319	0.000171726394060556	6	2	F	89373	Cytophagaceae	0.000858727823353962
543	1	L043_1	1320	8.58631970302782e-05	3	1	G	105	Runella	0.000429363911676981
543	1	L043_1	1321	5.72421313535188e-05	2	0	S	106	Runella slithyformis	0.000286242607784654
543	1	L043_1	1323	2.86210656767594e-05	1	0	G	107	Spirosoma	0.000143121303892327
543	1	L043_1	1324	2.86210656767594e-05	1	1	S	564064	Spirosoma rigui	0.000143121303892327
543	1	L043_1	1325	0.000171726394060556	6	0	F	1937968	Bernardetiaceae	0.000858727823353962
543	1	L043_1	1326	0.000171726394060556	6	0	G	1937972	Bernardetia	0.000858727823353962
543	1	L043_1	1327	0.000171726394060556	6	0	S	999	Bernardetia litoralis	0.000858727823353962
543	1	L043_1	1329	2.86210656767594e-05	1	0	F	200667	Flammeovirgaceae	0.000143121303892327
543	1	L043_1	1330	2.86210656767594e-05	1	0	G	869806	Marivirga	0.000143121303892327
543	1	L043_1	1331	2.86210656767594e-05	1	0	S	1006	Marivirga tractuosa	0.000143121303892327
543	1	L043_1	1333	0.000429315985151391	15	0	C	117747	Sphingobacteriia	0.0021468195583849
543	1	L043_1	1334	0.000429315985151391	15	0	O	200666	Sphingobacteriales	0.0021468195583849
543	1	L043_1	1335	0.000429315985151391	15	14	F	84566	Sphingobacteriaceae	0.0021468195583849
543	1	L043_1	1336	2.86210656767594e-05	1	0	G	423349	Mucilaginibacter	0.000143121303892327
543	1	L043_1	1337	2.86210656767594e-05	1	0	S	423351	Mucilaginibacter paludis	0.000143121303892327
543	1	L043_1	1339	0.000114484262707038	4	0	C	1853228	Chitinophagia	0.000572485215569308
543	1	L043_1	1340	0.000114484262707038	4	0	O	1853229	Chitinophagales	0.000572485215569308
543	1	L043_1	1341	0.000114484262707038	4	0	F	563835	Chitinophagaceae	0.000572485215569308
543	1	L043_1	1342	8.58631970302782e-05	3	0	G	79328	Chitinophaga	0.000429363911676981
543	1	L043_1	1343	8.58631970302782e-05	3	3	S	2029983	Chitinophaga caeni	0.000429363911676981
543	1	L043_1	1344	2.86210656767594e-05	1	0	G	354354	Niastella	0.000143121303892327
543	1	L043_1	1345	2.86210656767594e-05	1	0	S	354356	Niastella koreensis	0.000143121303892327
543	1	L043_1	1347	2.86210656767594e-05	1	0	O	1100069	Bacteroidetes Order II. Incertae sedis	0.000143121303892327
543	1	L043_1	1348	2.86210656767594e-05	1	0	F	563843	Rhodothermaceae	0.000143121303892327
543	1	L043_1	1349	2.86210656767594e-05	1	0	G	29548	Rhodothermus	0.000143121303892327
543	1	L043_1	1350	2.86210656767594e-05	1	1	S	29549	Rhodothermus marinus	0.000143121303892327
543	1	L043_1	1351	2.86210656767594e-05	1	0	C	1937959	Saprospiria	0.000143121303892327
543	1	L043_1	1352	2.86210656767594e-05	1	0	O	1936988	Saprospirales	0.000143121303892327
543	1	L043_1	1353	2.86210656767594e-05	1	0	F	89374	Saprospiraceae	0.000143121303892327
543	1	L043_1	1354	2.86210656767594e-05	1	0	G	1007	Saprospira	0.000143121303892327
543	1	L043_1	1355	2.86210656767594e-05	1	0	S	1008	Saprospira grandis	0.000143121303892327
543	1	L043_1	1357	0.000143105328383797	5	0	P	1090	Chlorobi	0.000715606519461635
543	1	L043_1	1358	0.000143105328383797	5	0	C	191410	Chlorobia	0.000715606519461635
543	1	L043_1	1359	0.000143105328383797	5	0	O	191411	Chlorobiales	0.000715606519461635
543	1	L043_1	1360	0.000143105328383797	5	1	F	191412	Chlorobiaceae	0.000715606519461635
543	1	L043_1	1362	8.58631970302782e-05	3	0	G	1091	Chlorobium	0.000429363911676981
543	1	L043_1	1363	8.58631970302782e-05	3	0	S	1096	Chlorobium phaeobacteroides	0.000429363911676981
543	1	L043_1	1365	2.86210656767594e-05	1	0	G	1101	Prosthecochloris	0.000143121303892327
543	1	L043_1	1366	2.86210656767594e-05	1	1	S	281093	Prosthecochloris sp. GSB1	0.000143121303892327
543	1	L043_1	1367	5.72421313535188e-05	2	0	P	65842	Fibrobacteres	0.000286242607784654
543	1	L043_1	1368	5.72421313535188e-05	2	0	C	204430	Fibrobacteria	0.000286242607784654
543	1	L043_1	1369	5.72421313535188e-05	2	0	O	218872	Fibrobacterales	0.000286242607784654
543	1	L043_1	1370	5.72421313535188e-05	2	0	F	204431	Fibrobacteraceae	0.000286242607784654
543	1	L043_1	1371	5.72421313535188e-05	2	0	G	832	Fibrobacter	0.000286242607784654
543	1	L043_1	1372	5.72421313535188e-05	2	0	S	833	Fibrobacter succinogenes	0.000286242607784654
543	1	L043_1	1375	2.86210656767594e-05	1	0	P	456828	Candidatus Cloacimonetes	0.000143121303892327
543	1	L043_1	1376	2.86210656767594e-05	1	0	G	456826	Candidatus Cloacimonas	0.000143121303892327
543	1	L043_1	1377	2.86210656767594e-05	1	0	S	456827	Candidatus Cloacimonas acidaminovorans	0.000143121303892327
543	1	L043_1	1379	0.181457556390655	6340	106	P	1224	Proteobacteria	0.907389066677353
543	1	L043_1	1381	0.133202439659638	4654	3	C	28221	Deltaproteobacteria	0.66608654831489
543	1	L043_1	1382	0.132172081295275	4618	0	O	213115	Desulfovibrionales	0.660934181374766
543	1	L043_1	1383	0.132086218098245	4615	7	F	194924	Desulfovibrionaceae	0.660504817463089
543	1	L043_1	1384	0.131227586127942	4585	30	G	872	Desulfovibrio	0.656211178346319
543	1	L043_1	1385	0.129825153909781	4536	4536	S	901	Desulfovibrio piger	0.649198234455595
543	1	L043_1	1386	0.000286210656767594	10	5	S	881	Desulfovibrio vulgaris	0.00143121303892327
543	1	L043_1	1388	8.58631970302782e-05	3	3	S	44742	Desulfovibrio fairfieldensis	0.000429363911676981
543	1	L043_1	1389	5.72421313535188e-05	2	0	S	876	Desulfovibrio desulfuricans	0.000286242607784654
543	1	L043_1	1391	2.86210656767594e-05	1	0	S	879	Desulfovibrio gigas	0.000143121303892327
543	1	L043_1	1393	2.86210656767594e-05	1	0	S	58180	Desulfovibrio alaskensis	0.000143121303892327
543	1	L043_1	1395	2.86210656767594e-05	1	0	S	184917	Desulfovibrio magneticus	0.000143121303892327
543	1	L043_1	1397	2.86210656767594e-05	1	1	S	1725232	Candidatus Desulfovibrio trichonymphae	0.000143121303892327
543	1	L043_1	1398	0.000629663444888707	22	0	G	41707	Lawsonia	0.00314866868563119
543	1	L043_1	1399	0.000629663444888707	22	22	S	29546	Lawsonia intracellularis	0.00314866868563119
543	1	L043_1	1400	2.86210656767594e-05	1	0	G	2035811	Pseudodesulfovibrio	0.000143121303892327
543	1	L043_1	1401	2.86210656767594e-05	1	0	S	182210	Pseudodesulfovibrio aespoeensis	0.000143121303892327
543	1	L043_1	1403	5.72421313535188e-05	2	0	F	213116	Desulfomicrobiaceae	0.000286242607784654
543	1	L043_1	1404	5.72421313535188e-05	2	0	G	898	Desulfomicrobium	0.000286242607784654
543	1	L043_1	1405	5.72421313535188e-05	2	0	S	132132	Desulfomicrobium orale	0.000286242607784654
543	1	L043_1	1407	2.86210656767594e-05	1	0	F	213117	Desulfohalobiaceae	0.000143121303892327
543	1	L043_1	1408	2.86210656767594e-05	1	0	G	45662	Desulfohalobium	0.000143121303892327
543	1	L043_1	1409	2.86210656767594e-05	1	0	S	45663	Desulfohalobium retbaense	0.000143121303892327
543	1	L043_1	1411	0.000429315985151391	15	0	O	213118	Desulfobacterales	0.0021468195583849
543	1	L043_1	1412	0.000314831722444353	11	1	F	213119	Desulfobacteraceae	0.0015743343428156
543	1	L043_1	1413	0.000228968525414075	8	0	G	218207	Desulfatibacillum	0.00114497043113862
543	1	L043_1	1414	0.000228968525414075	8	0	S	259354	Desulfatibacillum alkenivorans	0.00114497043113862
543	1	L043_1	1416	2.86210656767594e-05	1	0	G	896	Desulfococcus	0.000143121303892327
543	1	L043_1	1417	2.86210656767594e-05	1	1	S	897	Desulfococcus multivorans	0.000143121303892327
543	1	L043_1	1418	2.86210656767594e-05	1	0	G	2295	Desulfobacterium	0.000143121303892327
543	1	L043_1	1419	2.86210656767594e-05	1	0	S	2296	Desulfobacterium autotrophicum	0.000143121303892327
543	1	L043_1	1421	0.000114484262707038	4	2	F	213121	Desulfobulbaceae	0.000572485215569308
543	1	L043_1	1422	5.72421313535188e-05	2	0	G	427922	Desulfurivibrio	0.000286242607784654
543	1	L043_1	1423	5.72421313535188e-05	2	0	S	427923	Desulfurivibrio alkaliphilus	0.000286242607784654
543	1	L043_1	1425	0.000286210656767594	10	0	O	29	Myxococcales	0.00143121303892327
543	1	L043_1	1427	2.86210656767594e-05	1	0	F	39	Archangiaceae	0.000143121303892327
543	1	L043_1	1428	2.86210656767594e-05	1	0	G	44	Melittangium	0.000143121303892327
543	1	L043_1	1429	2.86210656767594e-05	1	0	S	83453	Melittangium boletus	0.000143121303892327
543	1	L043_1	1431	2.86210656767594e-05	1	0	F	1524215	Anaeromyxobacteraceae	0.000143121303892327
543	1	L043_1	1432	2.86210656767594e-05	1	0	G	161492	Anaeromyxobacter	0.000143121303892327
543	1	L043_1	1433	2.86210656767594e-05	1	1	S	404589	Anaeromyxobacter sp. Fw109-5	0.000143121303892327
543	1	L043_1	1435	5.72421313535188e-05	2	0	F	1055686	Sandaracinaceae	0.000286242607784654
543	1	L043_1	1436	5.72421313535188e-05	2	0	G	1055688	Sandaracinus	0.000286242607784654
543	1	L043_1	1437	5.72421313535188e-05	2	2	S	927083	Sandaracinus amylolyticus	0.000286242607784654
543	1	L043_1	1438	2.86210656767594e-05	1	0	F	49	Polyangiaceae	0.000143121303892327
543	1	L043_1	1439	2.86210656767594e-05	1	0	G	39643	Sorangium	0.000143121303892327
543	1	L043_1	1440	2.86210656767594e-05	1	0	S	56	Sorangium cellulosum	0.000143121303892327
543	1	L043_1	1443	2.86210656767594e-05	1	0	F	224464	Kofleriaceae	0.000143121303892327
543	1	L043_1	1444	2.86210656767594e-05	1	0	G	162027	Haliangium	0.000143121303892327
543	1	L043_1	1445	2.86210656767594e-05	1	0	S	80816	Haliangium ochraceum	0.000143121303892327
543	1	L043_1	1447	0.000114484262707038	4	0	O	69541	Desulfuromonadales	0.000572485215569308
543	1	L043_1	1448	5.72421313535188e-05	2	0	F	213421	Desulfuromonadaceae	0.000286242607784654
543	1	L043_1	1449	2.86210656767594e-05	1	0	G	18	Pelobacter	0.000143121303892327
543	1	L043_1	1450	2.86210656767594e-05	1	0	S	29543	Pelobacter propionicus	0.000143121303892327
543	1	L043_1	1452	2.86210656767594e-05	1	0	G	890	Desulfuromonas	0.000143121303892327
543	1	L043_1	1453	2.86210656767594e-05	1	1	S	1603606	Desulfuromonas soudanensis	0.000143121303892327
543	1	L043_1	1454	5.72421313535188e-05	2	0	F	213422	Geobacteraceae	0.000286242607784654
543	1	L043_1	1455	5.72421313535188e-05	2	0	G	28231	Geobacter	0.000286242607784654
543	1	L043_1	1456	5.72421313535188e-05	2	2	S	443144	Geobacter sp. M21	0.000286242607784654
543	1	L043_1	1457	0.000114484262707038	4	0	O	453227	Desulfarculales	0.000572485215569308
543	1	L043_1	1458	0.000114484262707038	4	0	F	453228	Desulfarculaceae	0.000572485215569308
543	1	L043_1	1459	0.000114484262707038	4	0	G	453229	Desulfarculus	0.000572485215569308
543	1	L043_1	1460	0.000114484262707038	4	0	S	453230	Desulfarculus baarsii	0.000572485215569308
543	1	L043_1	1462	0.0129939638172488	454	0	C	29547	Epsilonproteobacteria	0.0649770719671165
543	1	L043_1	1463	0.0129939638172488	454	0	O	213849	Campylobacterales	0.0649770719671165
543	1	L043_1	1464	0.0127936163575115	447	0	F	72294	Campylobacteraceae	0.0639752228398702
543	1	L043_1	1465	0.0127936163575115	447	79	G	194	Campylobacter	0.0639752228398702
543	1	L043_1	1466	0.00641111871159411	224	217	S	195	Campylobacter coli	0.0320591720718812
543	1	L043_1	1468	0.00389246493203928	136	88	S	197	Campylobacter jejuni	0.0194644973293565
543	1	L043_1	1471	5.72421313535188e-05	2	0	S	201	Campylobacter lari	0.000286242607784654
543	1	L043_1	1473	5.72421313535188e-05	2	0	S	75658	Campylobacter lanienae	0.000286242607784654
543	1	L043_1	1475	2.86210656767594e-05	1	0	S	199	Campylobacter concisus	0.000143121303892327
543	1	L043_1	1477	2.86210656767594e-05	1	1	S	206	Campylobacter sputorum	0.000143121303892327
543	1	L043_1	1478	2.86210656767594e-05	1	1	S	824	Campylobacter gracilis	0.000143121303892327
543	1	L043_1	1479	2.86210656767594e-05	1	0	S	76517	Campylobacter hominis	0.000143121303892327
543	1	L043_1	1481	0.000200347459737316	7	0	F	72293	Helicobacteraceae	0.00100184912724629
543	1	L043_1	1482	0.000114484262707038	4	4	G	202746	Sulfurimonas	0.000572485215569308
543	1	L043_1	1483	8.58631970302782e-05	3	1	G	209	Helicobacter	0.000429363911676981
543	1	L043_1	1484	5.72421313535188e-05	2	0	S	123841	Helicobacter canadensis	0.000286242607784654
543	1	L043_1	1486	0.0212654517978322	743	20	C	1236	Gammaproteobacteria	0.106339128791999
543	1	L043_1	1487	0.00821424584922995	287	0	O	135625	Pasteurellales	0.0410758142170978
543	1	L043_1	1488	0.00821424584922995	287	6	F	712	Pasteurellaceae	0.0410758142170978
543	1	L043_1	1489	0.00787079306110884	275	1	G	724	Haemophilus	0.0393583585703899
543	1	L043_1	1490	0.00718388748486661	251	42	S	729	Haemophilus parainfluenzae	0.0359234472769741
543	1	L043_1	1492	0.000372073853797872	13	13	S	726	Haemophilus haemolyticus	0.00186057695060025
543	1	L043_1	1493	0.000114484262707038	4	2	S	727	Haemophilus influenzae	0.000572485215569308
543	1	L043_1	1496	0.000114484262707038	4	4	S	249188	Haemophilus pittmaniae	0.000572485215569308
543	1	L043_1	1497	5.72421313535188e-05	2	2	S	712310	Haemophilus sp. oral taxon 036	0.000286242607784654
543	1	L043_1	1498	0.000143105328383797	5	0	G	416916	Aggregatibacter	0.000715606519461635
543	1	L043_1	1499	5.72421313535188e-05	2	2	S	714	Aggregatibacter actinomycetemcomitans	0.000286242607784654
543	1	L043_1	1500	5.72421313535188e-05	2	0	S	739	Aggregatibacter segnis	0.000286242607784654
543	1	L043_1	1502	2.86210656767594e-05	1	1	S	732	Aggregatibacter aphrophilus	0.000143121303892327
543	1	L043_1	1503	2.86210656767594e-05	1	0	G	155493	Gallibacterium	0.000143121303892327
543	1	L043_1	1504	2.86210656767594e-05	1	0	S	750	Gallibacterium anatis	0.000143121303892327
543	1	L043_1	1506	0.0077563087984018	271	3	O	91347	Enterobacterales	0.0387858733548206
543	1	L043_1	1507	0.00704078215648281	246	119	F	543	Enterobacteriaceae	0.0352078407575124
543	1	L043_1	1508	0.00314831722444353	110	7	G	561	Escherichia	0.015743343428156
543	1	L043_1	1509	0.0028907276333527	101	93	S	562	Escherichia coli	0.014455251693125
543	1	L043_1	1515	5.72421313535188e-05	2	2	S	208962	Escherichia albertii	0.000286242607784654
543	1	L043_1	1516	0.000114484262707038	4	0	G	547	Enterobacter	0.000572485215569308
543	1	L043_1	1518	2.86210656767594e-05	1	1	S	399742	Enterobacter sp. 638	0.000143121303892327
543	1	L043_1	1519	2.86210656767594e-05	1	1	S	1914861	Enterobacter sp. SA187	0.000143121303892327
543	1	L043_1	1520	0.000114484262707038	4	1	G	544	Citrobacter	0.000572485215569308
543	1	L043_1	1521	2.86210656767594e-05	1	0	S	35703	Citrobacter amalonaticus	0.000143121303892327
543	1	L043_1	1523	2.86210656767594e-05	1	0	S	67825	Citrobacter rodentium	0.000143121303892327
543	1	L043_1	1526	8.58631970302782e-05	3	0	G	570	Klebsiella	0.000429363911676981
543	1	L043_1	1527	5.72421313535188e-05	2	2	S	573	Klebsiella pneumoniae	0.000286242607784654
543	1	L043_1	1528	2.86210656767594e-05	1	1	S	1134687	Klebsiella michiganensis	0.000143121303892327
543	1	L043_1	1532	5.72421313535188e-05	2	0	G	203804	Candidatus Blochmannia	0.000286242607784654
543	1	L043_1	1534	2.86210656767594e-05	1	1	S	1505596	Blochmannia endosymbiont of Polyrhachis (Hedomyrma) turneri	0.000143121303892327
543	1	L043_1	1535	2.86210656767594e-05	1	1	S	1505597	Blochmannia endosymbiont of Camponotus (Colobopsis) obliquus	0.000143121303892327
543	1	L043_1	1536	2.86210656767594e-05	1	0	G	590	Salmonella	0.000143121303892327
543	1	L043_1	1537	2.86210656767594e-05	1	1	S	28901	Salmonella enterica	0.000143121303892327
543	1	L043_1	1538	2.86210656767594e-05	1	0	G	1330545	Lelliottia	0.000143121303892327
543	1	L043_1	1539	2.86210656767594e-05	1	1	S	69220	Lelliottia nimipressuralis	0.000143121303892327
543	1	L043_1	1540	2.86210656767594e-05	1	1	G	1330547	Kosakonia	0.000143121303892327
543	1	L043_1	1541	2.86210656767594e-05	1	0	G	1335483	Shimwellia	0.000143121303892327
543	1	L043_1	1542	2.86210656767594e-05	1	0	S	563	Shimwellia blattae	0.000143121303892327
543	1	L043_1	1544	0.000200347459737316	7	0	F	1903409	Erwiniaceae	0.00100184912724629
543	1	L043_1	1545	0.000171726394060556	6	1	G	53335	Pantoea	0.000858727823353962
543	1	L043_1	1546	0.000114484262707038	4	4	S	1484158	Pantoea sp. PSNIH1	0.000572485215569308
543	1	L043_1	1547	2.86210656767594e-05	1	1	S	1076550	Pantoea rwandensis	0.000143121303892327
543	1	L043_1	1548	2.86210656767594e-05	1	0	G	551	Erwinia	0.000143121303892327
543	1	L043_1	1549	2.86210656767594e-05	1	0	S	182337	Erwinia billingiae	0.000143121303892327
543	1	L043_1	1551	0.000171726394060556	6	0	F	1903410	Pectobacteriaceae	0.000858727823353962
543	1	L043_1	1552	8.58631970302782e-05	3	1	G	122277	Pectobacterium	0.000429363911676981
543	1	L043_1	1553	5.72421313535188e-05	2	2	S	554	Pectobacterium carotovorum	0.000286242607784654
543	1	L043_1	1554	5.72421313535188e-05	2	0	G	204037	Dickeya	0.000286242607784654
543	1	L043_1	1555	5.72421313535188e-05	2	0	S	556	Dickeya chrysanthemi	0.000286242607784654
543	1	L043_1	1557	2.86210656767594e-05	1	0	G	71655	Brenneria	0.000143121303892327
543	1	L043_1	1558	2.86210656767594e-05	1	1	S	1109412	Brenneria goodwinii	0.000143121303892327
543	1	L043_1	1559	8.58631970302782e-05	3	1	F	1903411	Yersiniaceae	0.000429363911676981
543	1	L043_1	1560	5.72421313535188e-05	2	0	G	613	Serratia	0.000286242607784654
543	1	L043_1	1561	5.72421313535188e-05	2	2	S	61651	Serratia ficaria	0.000286242607784654
543	1	L043_1	1562	8.58631970302782e-05	3	0	F	1903412	Hafniaceae	0.000429363911676981
543	1	L043_1	1563	8.58631970302782e-05	3	0	G	635	Edwardsiella	0.000429363911676981
543	1	L043_1	1564	5.72421313535188e-05	2	2	S	636	Edwardsiella tarda	0.000286242607784654
543	1	L043_1	1565	2.86210656767594e-05	1	1	S	93378	Edwardsiella hoshinae	0.000143121303892327
543	1	L043_1	1566	5.72421313535188e-05	2	0	F	1903414	Morganellaceae	0.000286242607784654
543	1	L043_1	1567	5.72421313535188e-05	2	0	G	626	Xenorhabdus	0.000286242607784654
543	1	L043_1	1568	5.72421313535188e-05	2	0	S	40577	Xenorhabdus poinarii	0.000286242607784654
543	1	L043_1	1570	2.86210656767594e-05	1	0	F	1903416	Budviciaceae	0.000143121303892327
543	1	L043_1	1571	2.86210656767594e-05	1	0	G	82980	Leminorella	0.000143121303892327
543	1	L043_1	1572	2.86210656767594e-05	1	1	S	158841	Leminorella richardii	0.000143121303892327
543	1	L043_1	1573	0.00157415861222177	55	0	O	72274	Pseudomonadales	0.00787167171407798
543	1	L043_1	1574	0.00114484262707038	40	1	F	135621	Pseudomonadaceae	0.00572485215569308
543	1	L043_1	1575	0.00111622156139362	39	10	G	286	Pseudomonas	0.00558173085180075
543	1	L043_1	1577	0.000171726394060556	6	6	S	287	Pseudomonas aeruginosa	0.000858727823353962
543	1	L043_1	1578	0.000143105328383797	5	0	S	300	Pseudomonas mendocina	0.000715606519461635
543	1	L043_1	1580	2.86210656767594e-05	1	1	S	43263	Pseudomonas alcaligenes	0.000143121303892327
543	1	L043_1	1581	2.86210656767594e-05	1	1	S	53408	Pseudomonas citronellolis	0.000143121303892327
543	1	L043_1	1583	2.86210656767594e-05	1	1	S	330	Pseudomonas pseudoalcaligenes	0.000143121303892327
543	1	L043_1	1585	0.000143105328383797	5	4	S	303	Pseudomonas putida	0.000715606519461635
543	1	L043_1	1587	2.86210656767594e-05	1	1	S	76759	Pseudomonas monteilii	0.000143121303892327
543	1	L043_1	1588	5.72421313535188e-05	2	2	S	219572	Pseudomonas antarctica	0.000286242607784654
543	1	L043_1	1589	2.86210656767594e-05	1	1	S	797277	Pseudomonas litoralis	0.000143121303892327
543	1	L043_1	1590	2.86210656767594e-05	1	1	S	930166	Pseudomonas brassicacearum	0.000143121303892327
543	1	L043_1	1591	2.86210656767594e-05	1	1	S	1930532	Pseudomonas sp. CC6-YY-74	0.000143121303892327
543	1	L043_1	1592	2.86210656767594e-05	1	1	S	1931241	Pseudomonas sp. S-6-2	0.000143121303892327
543	1	L043_1	1593	2.86210656767594e-05	1	1	S	191390	Pseudomonas palleroniana	0.000143121303892327
543	1	L043_1	1595	2.86210656767594e-05	1	1	S	296	Pseudomonas fragi	0.000143121303892327
543	1	L043_1	1597	2.86210656767594e-05	1	1	S	294	Pseudomonas fluorescens	0.000143121303892327
543	1	L043_1	1598	0.000429315985151391	15	0	F	468	Moraxellaceae	0.0021468195583849
543	1	L043_1	1599	0.000343452788121113	12	12	G	469	Acinetobacter	0.00171745564670792
543	1	L043_1	1600	5.72421313535188e-05	2	0	G	497	Psychrobacter	0.000286242607784654
543	1	L043_1	1601	5.72421313535188e-05	2	0	S	334543	Psychrobacter arcticus	0.000286242607784654
543	1	L043_1	1603	2.86210656767594e-05	1	0	G	475	Moraxella	0.000143121303892327
543	1	L043_1	1604	2.86210656767594e-05	1	1	S	34062	Moraxella osloensis	0.000143121303892327
543	1	L043_1	1605	0.000915874101656301	32	0	O	135624	Aeromonadales	0.00457988172455446
543	1	L043_1	1606	0.000915874101656301	32	1	F	84642	Aeromonadaceae	0.00457988172455446
543	1	L043_1	1607	0.000887253035979542	31	1	G	642	Aeromonas	0.00443676042066214
543	1	L043_1	1608	0.000858631970302782	30	0	S	645	Aeromonas salmonicida	0.00429363911676981
543	1	L043_1	1611	0.000515179182181669	18	0	O	135623	Vibrionales	0.00257618347006189
543	1	L043_1	1612	0.000515179182181669	18	1	F	641	Vibrionaceae	0.00257618347006189
543	1	L043_1	1613	0.00048655811650491	17	15	G	662	Vibrio	0.00243306216616956
543	1	L043_1	1614	2.86210656767594e-05	1	1	S	1534743	Vibrio hyugaensis	0.000143121303892327
543	1	L043_1	1615	2.86210656767594e-05	1	0	S	52443	Vibrio tapetis	0.000143121303892327
543	1	L043_1	1617	0.000457937050828151	16	6	O	135614	Xanthomonadales	0.00228994086227723
543	1	L043_1	1618	0.000228968525414075	8	2	F	32033	Xanthomonadaceae	0.00114497043113862
543	1	L043_1	1619	5.72421313535188e-05	2	1	G	68	Lysobacter	0.000286242607784654
543	1	L043_1	1620	2.86210656767594e-05	1	1	S	84531	Lysobacter antibioticus	0.000143121303892327
543	1	L043_1	1621	5.72421313535188e-05	2	1	G	338	Xanthomonas	0.000286242607784654
543	1	L043_1	1622	2.86210656767594e-05	1	1	S	343	Xanthomonas translucens	0.000143121303892327
543	1	L043_1	1623	5.72421313535188e-05	2	0	G	40323	Stenotrophomonas	0.000286242607784654
543	1	L043_1	1625	2.86210656767594e-05	1	1	S	40324	Stenotrophomonas maltophilia	0.000143121303892327
543	1	L043_1	1626	5.72421313535188e-05	2	0	F	1775411	Rhodanobacteraceae	0.000286242607784654
543	1	L043_1	1627	2.86210656767594e-05	1	0	G	75309	Rhodanobacter	0.000143121303892327
543	1	L043_1	1628	2.86210656767594e-05	1	1	S	666685	Rhodanobacter denitrificans	0.000143121303892327
543	1	L043_1	1629	2.86210656767594e-05	1	0	G	323413	Dokdonella	0.000143121303892327
543	1	L043_1	1630	2.86210656767594e-05	1	0	S	323415	Dokdonella koreensis	0.000143121303892327
543	1	L043_1	1632	0.000429315985151391	15	1	O	135613	Chromatiales	0.0021468195583849
543	1	L043_1	1633	0.000200347459737316	7	0	F	72276	Ectothiorhodospiraceae	0.00100184912724629
543	1	L043_1	1634	0.000114484262707038	4	0	G	133193	Alkalilimnicola	0.000572485215569308
543	1	L043_1	1635	0.000114484262707038	4	0	S	351052	Alkalilimnicola ehrlichii	0.000572485215569308
543	1	L043_1	1637	2.86210656767594e-05	1	0	G	1051	Ectothiorhodospira	0.000143121303892327
543	1	L043_1	1638	2.86210656767594e-05	1	1	S	1442136	Ectothiorhodospira sp. BSL-9	0.000143121303892327
543	1	L043_1	1639	2.86210656767594e-05	1	0	G	85108	Halorhodospira	0.000143121303892327
543	1	L043_1	1640	2.86210656767594e-05	1	0	S	1053	Halorhodospira halophila	0.000143121303892327
543	1	L043_1	1642	2.86210656767594e-05	1	0	G	106633	Thioalkalivibrio	0.000143121303892327
543	1	L043_1	1643	2.86210656767594e-05	1	0	S	186931	Thioalkalivibrio nitratireducens	0.000143121303892327
543	1	L043_1	1645	0.000171726394060556	6	0	F	1046	Chromatiaceae	0.000858727823353962
543	1	L043_1	1646	8.58631970302782e-05	3	0	G	13724	Thiocystis	0.000429363911676981
543	1	L043_1	1647	8.58631970302782e-05	3	0	S	73141	Thiocystis violascens	0.000429363911676981
543	1	L043_1	1650	8.58631970302782e-05	3	3	S	1978339	Chromatiaceae bacterium 2141T.STBD.0c.01a	0.000429363911676981
543	1	L043_1	1651	2.86210656767594e-05	1	0	F	255526	Halothiobacillaceae	0.000143121303892327
543	1	L043_1	1652	2.86210656767594e-05	1	0	G	109262	Halothiobacillus	0.000143121303892327
543	1	L043_1	1653	2.86210656767594e-05	1	1	S	1860122	Halothiobacillus sp. LS2	0.000143121303892327
543	1	L043_1	1654	0.000343452788121113	12	0	O	135619	Oceanospirillales	0.00171745564670792
543	1	L043_1	1655	0.000114484262707038	4	0	F	135620	Oceanospirillaceae	0.000572485215569308
543	1	L043_1	1656	8.58631970302782e-05	3	0	G	28253	Marinomonas	0.000429363911676981
543	1	L043_1	1657	8.58631970302782e-05	3	3	S	178399	Marinomonas primoryensis	0.000429363911676981
543	1	L043_1	1658	2.86210656767594e-05	1	0	G	48075	Marinobacterium	0.000143121303892327
543	1	L043_1	1659	2.86210656767594e-05	1	1	S	1821621	Marinobacterium aestuarii	0.000143121303892327
543	1	L043_1	1660	0.000114484262707038	4	0	F	224372	Alcanivoracaceae	0.000572485215569308
543	1	L043_1	1661	8.58631970302782e-05	3	0	G	59753	Alcanivorax	0.000429363911676981
543	1	L043_1	1662	8.58631970302782e-05	3	3	S	2014542	Alcanivorax sp. N3-2A	0.000429363911676981
543	1	L043_1	1663	2.86210656767594e-05	1	0	G	2025617	Ketobacter	0.000143121303892327
543	1	L043_1	1664	2.86210656767594e-05	1	1	S	1917421	Ketobacter alkanivorans	0.000143121303892327
543	1	L043_1	1665	8.58631970302782e-05	3	0	F	28256	Halomonadaceae	0.000429363911676981
543	1	L043_1	1666	5.72421313535188e-05	2	0	G	2745	Halomonas	0.000286242607784654
543	1	L043_1	1667	2.86210656767594e-05	1	1	S	29571	Halomonas subglaciescola	0.000143121303892327
543	1	L043_1	1668	2.86210656767594e-05	1	1	S	1118153	Halomonas sp. GFAJ-1	0.000143121303892327
543	1	L043_1	1669	2.86210656767594e-05	1	1	G	504090	Kushneria	0.000143121303892327
543	1	L043_1	1670	2.86210656767594e-05	1	0	F	255527	Saccharospirillaceae	0.000143121303892327
543	1	L043_1	1671	2.86210656767594e-05	1	0	G	230494	Reinekea	0.000143121303892327
543	1	L043_1	1672	2.86210656767594e-05	1	1	S	1336806	Reinekea forsetii	0.000143121303892327
543	1	L043_1	1673	0.000228968525414075	8	0	O	135622	Alteromonadales	0.00114497043113862
543	1	L043_1	1674	0.000114484262707038	4	0	F	72275	Alteromonadaceae	0.000572485215569308
543	1	L043_1	1675	0.000114484262707038	4	1	G	2742	Marinobacter	0.000572485215569308
543	1	L043_1	1676	5.72421313535188e-05	2	2	S	1420917	Marinobacter salarius	0.000286242607784654
543	1	L043_1	1677	2.86210656767594e-05	1	1	S	1671721	Marinobacter sp. CP1	0.000143121303892327
543	1	L043_1	1678	5.72421313535188e-05	2	0	F	267888	Pseudoalteromonadaceae	0.000286242607784654
543	1	L043_1	1679	5.72421313535188e-05	2	2	G	53246	Pseudoalteromonas	0.000286242607784654
543	1	L043_1	1680	5.72421313535188e-05	2	0	F	267890	Shewanellaceae	0.000286242607784654
543	1	L043_1	1681	5.72421313535188e-05	2	1	G	22	Shewanella	0.000286242607784654
543	1	L043_1	1682	2.86210656767594e-05	1	1	S	260364	Shewanella marisflavi	0.000143121303892327
543	1	L043_1	1683	5.72421313535188e-05	2	0	O	72273	Thiotrichales	0.000286242607784654
543	1	L043_1	1684	5.72421313535188e-05	2	0	F	135617	Thiotrichaceae	0.000286242607784654
543	1	L043_1	1685	5.72421313535188e-05	2	0	G	40751	Thioploca	0.000286242607784654
543	1	L043_1	1686	5.72421313535188e-05	2	2	S	40754	Thioploca ingrica	0.000286242607784654
543	1	L043_1	1687	5.72421313535188e-05	2	0	O	1706369	Cellvibrionales	0.000286242607784654
543	1	L043_1	1688	5.72421313535188e-05	2	0	F	1706371	Cellvibrionaceae	0.000286242607784654
543	1	L043_1	1689	5.72421313535188e-05	2	1	G	10	Cellvibrio	0.000286242607784654
543	1	L043_1	1690	2.86210656767594e-05	1	0	S	155077	Cellvibrio japonicus	0.000143121303892327
543	1	L043_1	1692	2.86210656767594e-05	1	0	O	118969	Legionellales	0.000143121303892327
543	1	L043_1	1693	2.86210656767594e-05	1	0	F	444	Legionellaceae	0.000143121303892327
543	1	L043_1	1694	2.86210656767594e-05	1	0	G	445	Legionella	0.000143121303892327
543	1	L043_1	1695	2.86210656767594e-05	1	1	S	2005262	Legionella endosymbiont of Polyplax serrata	0.000143121303892327
543	1	L043_1	1698	2.86210656767594e-05	1	1	S	83406	gamma proteobacterium HdN1	0.000143121303892327
543	1	L043_1	1699	2.86210656767594e-05	1	0	O	742030	Salinisphaerales	0.000143121303892327
543	1	L043_1	1700	2.86210656767594e-05	1	0	F	742031	Salinisphaeraceae	0.000143121303892327
543	1	L043_1	1701	2.86210656767594e-05	1	0	G	180541	Salinisphaera	0.000143121303892327
543	1	L043_1	1702	2.86210656767594e-05	1	1	S	2183911	Salinisphaera sp. LB1	0.000143121303892327
543	1	L043_1	1703	2.86210656767594e-05	1	0	O	1240482	Orbales	0.000143121303892327
543	1	L043_1	1704	2.86210656767594e-05	1	0	F	1240483	Orbaceae	0.000143121303892327
543	1	L043_1	1705	2.86210656767594e-05	1	0	G	1193503	Gilliamella	0.000143121303892327
543	1	L043_1	1706	2.86210656767594e-05	1	1	S	1196095	Gilliamella apicola	0.000143121303892327
543	1	L043_1	1707	2.86210656767594e-05	1	0	O	1692040	Acidiferrobacterales	0.000143121303892327
543	1	L043_1	1708	2.86210656767594e-05	1	0	F	1692041	Acidiferrobacteraceae	0.000143121303892327
543	1	L043_1	1709	2.86210656767594e-05	1	0	G	1692042	Sulfurifustis	0.000143121303892327
543	1	L043_1	1710	2.86210656767594e-05	1	1	S	1675686	Sulfurifustis variabilis	0.000143121303892327
543	1	L043_1	1711	0.00724112961622013	253	40	C	28211	Alphaproteobacteria	0.0362096898847587
543	1	L043_1	1712	0.00297659083038298	104	20	O	356	Rhizobiales	0.014884615604802
543	1	L043_1	1713	0.00108760049571686	38	2	F	82115	Rhizobiaceae	0.00543860954790842
543	1	L043_1	1715	0.00048655811650491	17	5	G	379	Rhizobium	0.00243306216616956
543	1	L043_1	1716	0.000314831722444353	11	11	S	384	Rhizobium leguminosarum	0.0015743343428156
543	1	L043_1	1717	2.86210656767594e-05	1	1	S	1571470	Rhizobium sp. ACO-34A	0.000143121303892327
543	1	L043_1	1718	5.72421313535188e-05	2	0	G	1525371	Neorhizobium	0.000286242607784654
543	1	L043_1	1719	5.72421313535188e-05	2	0	S	399	Neorhizobium galegae	0.000286242607784654
543	1	L043_1	1722	2.86210656767594e-05	1	0	G	357	Agrobacterium	0.000143121303892327
543	1	L043_1	1724	2.86210656767594e-05	1	1	S	358	Agrobacterium tumefaciens	0.000143121303892327
543	1	L043_1	1726	0.000114484262707038	4	0	G	28105	Sinorhizobium	0.000572485215569308
543	1	L043_1	1728	5.72421313535188e-05	2	2	S	380	Sinorhizobium fredii	0.000286242607784654
543	1	L043_1	1729	2.86210656767594e-05	1	1	S	382	Sinorhizobium meliloti	0.000143121303892327
543	1	L043_1	1730	2.86210656767594e-05	1	0	S	110321	Sinorhizobium medicae	0.000143121303892327
543	1	L043_1	1732	2.86210656767594e-05	1	1	G	34019	Liberibacter	0.000143121303892327
543	1	L043_1	1733	0.000429315985151391	15	0	F	119045	Methylobacteriaceae	0.0021468195583849
543	1	L043_1	1734	0.000400694919474632	14	0	G	407	Methylobacterium	0.00200369825449258
543	1	L043_1	1735	0.000171726394060556	6	6	S	925818	Methylobacterium sp. AMS5	0.000858727823353962
543	1	L043_1	1736	0.000171726394060556	6	6	S	2067957	Methylobacterium sp. DM1	0.000858727823353962
543	1	L043_1	1737	5.72421313535188e-05	2	0	S	114616	Methylobacterium nodulans	0.000286242607784654
543	1	L043_1	1739	2.86210656767594e-05	1	0	G	2282523	Methylorubrum	0.000143121303892327
543	1	L043_1	1740	2.86210656767594e-05	1	1	S	408	Methylorubrum extorquens	0.000143121303892327
543	1	L043_1	1741	0.000200347459737316	7	0	F	41294	Bradyrhizobiaceae	0.00100184912724629
543	1	L043_1	1742	0.000114484262707038	4	2	G	374	Bradyrhizobium	0.000572485215569308
543	1	L043_1	1743	2.86210656767594e-05	1	1	S	115808	Bradyrhizobium sp. ORS 285	0.000143121303892327
543	1	L043_1	1744	2.86210656767594e-05	1	1	S	1274631	Bradyrhizobium icense	0.000143121303892327
543	1	L043_1	1745	5.72421313535188e-05	2	0	G	85413	Bosea	0.000286242607784654
543	1	L043_1	1746	2.86210656767594e-05	1	1	S	1842539	Bosea sp. RAC05	0.000143121303892327
543	1	L043_1	1747	2.86210656767594e-05	1	1	S	2015316	Bosea sp. AS-1	0.000143121303892327
543	1	L043_1	1748	2.86210656767594e-05	1	0	G	1649510	Variibacter	0.000143121303892327
543	1	L043_1	1749	2.86210656767594e-05	1	1	S	1333996	Variibacter gotjawalensis	0.000143121303892327
543	1	L043_1	1750	0.000143105328383797	5	0	F	335928	Xanthobacteraceae	0.000715606519461635
543	1	L043_1	1751	0.000143105328383797	5	0	G	152053	Starkeya	0.000715606519461635
543	1	L043_1	1752	0.000143105328383797	5	0	S	921	Starkeya novella	0.000715606519461635
543	1	L043_1	1755	5.72421313535188e-05	2	2	G	1484898	Methyloceanibacter	0.000286242607784654
543	1	L043_1	1756	5.72421313535188e-05	2	0	G	1572860	Hartmannibacter	0.000286242607784654
543	1	L043_1	1757	5.72421313535188e-05	2	2	S	1482074	Hartmannibacter diazotrophicus	0.000286242607784654
543	1	L043_1	1758	8.58631970302782e-05	3	0	F	118882	Brucellaceae	0.000429363911676981
543	1	L043_1	1759	8.58631970302782e-05	3	0	G	528	Ochrobactrum	0.000429363911676981
543	1	L043_1	1760	5.72421313535188e-05	2	2	S	419475	Ochrobactrum pseudogrignonense	0.000286242607784654
543	1	L043_1	1761	2.86210656767594e-05	1	1	S	271865	Ochrobactrum sp. A44	0.000143121303892327
543	1	L043_1	1762	8.58631970302782e-05	3	0	F	255475	Aurantimonadaceae	0.000429363911676981
543	1	L043_1	1763	8.58631970302782e-05	3	0	G	293088	Martelella	0.000429363911676981
543	1	L043_1	1764	8.58631970302782e-05	3	3	S	1486262	Martelella endophytica	0.000429363911676981
543	1	L043_1	1765	8.58631970302782e-05	3	0	F	2036754	Chelatococcaceae	0.000429363911676981
543	1	L043_1	1766	8.58631970302782e-05	3	0	G	28209	Chelatococcus	0.000429363911676981
543	1	L043_1	1767	8.58631970302782e-05	3	3	S	1702325	Chelatococcus sp. CO-6	0.000429363911676981
543	1	L043_1	1768	5.72421313535188e-05	2	0	F	45401	Hyphomicrobiaceae	0.000286242607784654
543	1	L043_1	1769	5.72421313535188e-05	2	0	G	1082930	Pelagibacterium	0.000286242607784654
543	1	L043_1	1770	5.72421313535188e-05	2	0	S	531813	Pelagibacterium halotolerans	0.000286242607784654
543	1	L043_1	1772	5.72421313535188e-05	2	0	F	69277	Phyllobacteriaceae	0.000286242607784654
543	1	L043_1	1773	2.86210656767594e-05	1	1	G	31988	Aminobacter	0.000143121303892327
543	1	L043_1	1774	2.86210656767594e-05	1	0	G	274591	Hoeflea	0.000143121303892327
543	1	L043_1	1775	2.86210656767594e-05	1	1	S	1620421	Hoeflea sp. IMCC20628	0.000143121303892327
543	1	L043_1	1776	2.86210656767594e-05	1	0	F	772	Bartonellaceae	0.000143121303892327
543	1	L043_1	1777	2.86210656767594e-05	1	1	G	773	Bartonella	0.000143121303892327
543	1	L043_1	1778	2.86210656767594e-05	1	0	F	119043	Rhodobiaceae	0.000143121303892327
543	1	L043_1	1779	2.86210656767594e-05	1	0	G	256616	Parvibaculum	0.000143121303892327
543	1	L043_1	1780	2.86210656767594e-05	1	0	S	256618	Parvibaculum lavamentivorans	0.000143121303892327
543	1	L043_1	1782	0.00103035836436334	36	0	O	204455	Rhodobacterales	0.00515236694012377
543	1	L043_1	1783	0.00094449516733306	33	7	F	31989	Rhodobacteraceae	0.00472300302844679
543	1	L043_1	1784	0.000200347459737316	7	0	G	265	Paracoccus	0.00100184912724629
543	1	L043_1	1785	0.000114484262707038	4	4	S	147645	Paracoccus yeei	0.000572485215569308
543	1	L043_1	1786	5.72421313535188e-05	2	0	S	266	Paracoccus denitrificans	0.000286242607784654
543	1	L043_1	1788	2.86210656767594e-05	1	0	S	34003	Paracoccus aminophilus	0.000143121303892327
543	1	L043_1	1790	0.000143105328383797	5	0	G	1060	Rhodobacter	0.000715606519461635
543	1	L043_1	1791	8.58631970302782e-05	3	3	S	1850250	Rhodobacter sp. LPB0142	0.000429363911676981
543	1	L043_1	1792	5.72421313535188e-05	2	2	S	1063	Rhodobacter sphaeroides	0.000286242607784654
543	1	L043_1	1793	0.000114484262707038	4	0	G	74032	Antarctobacter	0.000572485215569308
543	1	L043_1	1794	0.000114484262707038	4	4	S	74033	Antarctobacter heliothermus	0.000572485215569308
543	1	L043_1	1795	8.58631970302782e-05	3	0	G	1284657	Planktomarina	0.000429363911676981
543	1	L043_1	1796	8.58631970302782e-05	3	0	S	1284658	Planktomarina temperata	0.000429363911676981
543	1	L043_1	1798	5.72421313535188e-05	2	1	G	92944	Ketogulonicigenium	0.000286242607784654
543	1	L043_1	1799	2.86210656767594e-05	1	1	S	92945	Ketogulonicigenium vulgare	0.000143121303892327
543	1	L043_1	1800	2.86210656767594e-05	1	0	G	2433	Roseobacter	0.000143121303892327
543	1	L043_1	1801	2.86210656767594e-05	1	1	S	2434	Roseobacter denitrificans	0.000143121303892327
543	1	L043_1	1802	2.86210656767594e-05	1	0	G	1759396	Marivivens	0.000143121303892327
543	1	L043_1	1803	2.86210656767594e-05	1	1	S	1920883	Marivivens sp. JLT3646	0.000143121303892327
543	1	L043_1	1804	2.86210656767594e-05	1	0	G	60136	Sulfitobacter	0.000143121303892327
543	1	L043_1	1805	2.86210656767594e-05	1	1	S	1389004	Sulfitobacter sp. SK011	0.000143121303892327
543	1	L043_1	1806	2.86210656767594e-05	1	0	G	263377	Salipiger	0.000143121303892327
543	1	L043_1	1807	2.86210656767594e-05	1	1	S	1229727	Salipiger profundus	0.000143121303892327
543	1	L043_1	1808	2.86210656767594e-05	1	0	G	875170	Celeribacter	0.000143121303892327
543	1	L043_1	1809	2.86210656767594e-05	1	1	S	1208324	Celeribacter indicus	0.000143121303892327
543	1	L043_1	1810	8.58631970302782e-05	3	0	F	69657	Hyphomonadaceae	0.000429363911676981
543	1	L043_1	1811	5.72421313535188e-05	2	2	G	85	Hyphomonas	0.000286242607784654
543	1	L043_1	1812	2.86210656767594e-05	1	0	G	2723	Hirschia	0.000143121303892327
543	1	L043_1	1813	2.86210656767594e-05	1	0	S	2724	Hirschia baltica	0.000143121303892327
543	1	L043_1	1815	0.000772768773272504	27	0	O	204457	Sphingomonadales	0.00386427520509283
543	1	L043_1	1816	0.000629663444888707	22	4	F	41297	Sphingomonadaceae	0.00314866868563119
543	1	L043_1	1817	0.000200347459737316	7	2	G	165695	Sphingobium	0.00100184912724629
543	1	L043_1	1818	0.000143105328383797	5	5	S	1843368	Sphingobium sp. RAC03	0.000715606519461635
543	1	L043_1	1819	0.000143105328383797	5	4	G	13687	Sphingomonas	0.000715606519461635
543	1	L043_1	1820	2.86210656767594e-05	1	1	S	1030157	Sphingomonas sp. KC8	0.000143121303892327
543	1	L043_1	1821	8.58631970302782e-05	3	2	G	165697	Sphingopyxis	0.000429363911676981
543	1	L043_1	1822	2.86210656767594e-05	1	1	S	267128	Sphingopyxis granuli	0.000143121303892327
543	1	L043_1	1823	5.72421313535188e-05	2	0	G	165696	Novosphingobium	0.000286242607784654
543	1	L043_1	1824	5.72421313535188e-05	2	2	S	158500	Novosphingobium resinovorum	0.000286242607784654
543	1	L043_1	1825	2.86210656767594e-05	1	0	G	1649486	Rhizorhabdus	0.000143121303892327
543	1	L043_1	1826	2.86210656767594e-05	1	1	S	1850238	Rhizorhabdus dicambivorans	0.000143121303892327
543	1	L043_1	1827	0.000143105328383797	5	0	F	335929	Erythrobacteraceae	0.000715606519461635
543	1	L043_1	1828	8.58631970302782e-05	3	0	G	1041	Erythrobacter	0.000429363911676981
543	1	L043_1	1829	2.86210656767594e-05	1	1	S	39960	Erythrobacter litoralis	0.000143121303892327
543	1	L043_1	1830	2.86210656767594e-05	1	1	S	1648404	Erythrobacter atlanticus	0.000143121303892327
543	1	L043_1	1831	2.86210656767594e-05	1	1	S	1922225	Erythrobacter sp. Alg231-14	0.000143121303892327
543	1	L043_1	1832	2.86210656767594e-05	1	0	G	361177	Altererythrobacter	0.000143121303892327
543	1	L043_1	1833	2.86210656767594e-05	1	1	S	1982042	Altererythrobacter mangrovi	0.000143121303892327
543	1	L043_1	1834	2.86210656767594e-05	1	0	G	1295327	Croceicoccus	0.000143121303892327
543	1	L043_1	1835	2.86210656767594e-05	1	1	S	1348774	Croceicoccus naphthovorans	0.000143121303892327
543	1	L043_1	1836	0.000715526641918985	25	0	O	204441	Rhodospirillales	0.00357803259730817
543	1	L043_1	1837	0.000400694919474632	14	0	F	433	Acetobacteraceae	0.00200369825449258
543	1	L043_1	1838	0.000171726394060556	6	3	G	1434011	Komagataeibacter	0.000858727823353962
543	1	L043_1	1839	5.72421313535188e-05	2	0	S	28448	Komagataeibacter xylinus	0.000286242607784654
543	1	L043_1	1841	2.86210656767594e-05	1	1	S	265960	Komagataeibacter nataicola	0.000143121303892327
543	1	L043_1	1842	0.000114484262707038	4	0	G	50714	Acidisphaera	0.000572485215569308
543	1	L043_1	1843	0.000114484262707038	4	4	S	1969806	Acidisphaera sp. G45-3	0.000572485215569308
543	1	L043_1	1844	8.58631970302782e-05	3	1	G	434	Acetobacter	0.000429363911676981
543	1	L043_1	1845	5.72421313535188e-05	2	0	S	438	Acetobacter pasteurianus	0.000286242607784654
543	1	L043_1	1847	2.86210656767594e-05	1	0	G	364409	Granulibacter	0.000143121303892327
543	1	L043_1	1848	2.86210656767594e-05	1	1	S	364410	Granulibacter bethesdensis	0.000143121303892327
543	1	L043_1	1849	0.000314831722444353	11	3	F	41295	Rhodospirillaceae	0.0015743343428156
543	1	L043_1	1850	8.58631970302782e-05	3	1	G	191	Azospirillum	0.000429363911676981
543	1	L043_1	1851	2.86210656767594e-05	1	1	S	682998	Azospirillum sp. M2T2B2	0.000143121303892327
543	1	L043_1	1852	2.86210656767594e-05	1	1	S	1226968	Azospirillum humicireducens	0.000143121303892327
543	1	L043_1	1853	5.72421313535188e-05	2	0	G	1804663	Haematospirillum	0.000286242607784654
543	1	L043_1	1854	5.72421313535188e-05	2	2	S	1549855	Haematospirillum jordaniae	0.000286242607784654
543	1	L043_1	1855	2.86210656767594e-05	1	0	G	1081	Rhodospirillum	0.000143121303892327
543	1	L043_1	1856	2.86210656767594e-05	1	1	S	1085	Rhodospirillum rubrum	0.000143121303892327
543	1	L043_1	1857	2.86210656767594e-05	1	1	G	13134	Magnetospirillum	0.000143121303892327
543	1	L043_1	1858	2.86210656767594e-05	1	0	G	1263978	Candidatus Endolissoclinum	0.000143121303892327
543	1	L043_1	1859	2.86210656767594e-05	1	0	S	1263979	Candidatus Endolissoclinum faulkneri	0.000143121303892327
543	1	L043_1	1861	0.000200347459737316	7	0	O	766	Rickettsiales	0.00100184912724629
543	1	L043_1	1864	0.000114484262707038	4	4	S	1528098	Rickettsiales bacterium Ac37b	0.000572485215569308
543	1	L043_1	1865	8.58631970302782e-05	3	0	F	1328881	Candidatus Midichloriaceae	0.000429363911676981
543	1	L043_1	1866	8.58631970302782e-05	3	0	G	1802983	Candidatus Fokinia	0.000429363911676981
543	1	L043_1	1867	8.58631970302782e-05	3	3	S	1802984	Candidatus Fokinia solitaria	0.000429363911676981
543	1	L043_1	1868	0.000114484262707038	4	0	O	204458	Caulobacterales	0.000572485215569308
543	1	L043_1	1869	0.000114484262707038	4	0	F	76892	Caulobacteraceae	0.000572485215569308
543	1	L043_1	1870	5.72421313535188e-05	2	1	G	41275	Brevundimonas	0.000286242607784654
543	1	L043_1	1871	2.86210656767594e-05	1	1	S	1827469	Brevundimonas sp. GW460-12-10-14-LB2	0.000143121303892327
543	1	L043_1	1872	2.86210656767594e-05	1	0	G	75	Caulobacter	0.000143121303892327
543	1	L043_1	1873	2.86210656767594e-05	1	1	S	69666	Caulobacter mirabilis	0.000143121303892327
543	1	L043_1	1875	2.86210656767594e-05	1	1	S	1759059	Caulobacteraceae bacterium OTSz_A_272	0.000143121303892327
543	1	L043_1	1876	0.000114484262707038	4	0	O	1921002	Holosporales	0.000572485215569308
543	1	L043_1	1877	0.000114484262707038	4	0	F	2100208	Caedimonadaceae	0.000572485215569308
543	1	L043_1	1878	0.000114484262707038	4	0	G	1509243	Candidatus Nucleicultrix	0.000572485215569308
543	1	L043_1	1879	0.000114484262707038	4	0	S	1509244	Candidatus Nucleicultrix amoebiphila	0.000572485215569308
543	1	L043_1	1882	8.58631970302782e-05	3	0	G	213485	Micavibrio	0.000429363911676981
543	1	L043_1	1883	8.58631970302782e-05	3	0	S	349221	Micavibrio aeruginosavorus	0.000429363911676981
543	1	L043_1	1885	8.58631970302782e-05	3	0	O	1191478	Magnetococcales	0.000429363911676981
543	1	L043_1	1886	8.58631970302782e-05	3	0	F	1191479	Magnetococcaceae	0.000429363911676981
543	1	L043_1	1887	8.58631970302782e-05	3	0	G	162171	Magnetococcus	0.000429363911676981
543	1	L043_1	1888	8.58631970302782e-05	3	0	S	1124597	Magnetococcus marinus	0.000429363911676981
543	1	L043_1	1890	0.0036634964066252	128	15	C	28216	Betaproteobacteria	0.0183195268982179
543	1	L043_1	1891	0.00266175910793863	93	5	O	80840	Burkholderiales	0.0133102812619864
543	1	L043_1	1892	0.000715526641918985	25	3	F	80864	Comamonadaceae	0.00357803259730817
543	1	L043_1	1893	0.000257589591090835	9	6	G	283	Comamonas	0.00128809173503094
543	1	L043_1	1894	2.86210656767594e-05	1	0	S	285	Comamonas testosteroni	0.000143121303892327
543	1	L043_1	1896	2.86210656767594e-05	1	1	S	225992	Comamonas kerstersii	0.000143121303892327
543	1	L043_1	1897	2.86210656767594e-05	1	1	S	1082851	Comamonas serinivorans	0.000143121303892327
543	1	L043_1	1898	8.58631970302782e-05	3	0	G	34072	Variovorax	0.000429363911676981
543	1	L043_1	1899	5.72421313535188e-05	2	0	S	34073	Variovorax paradoxus	0.000286242607784654
543	1	L043_1	1902	2.86210656767594e-05	1	1	S	436515	Variovorax boronicumulans	0.000143121303892327
543	1	L043_1	1903	5.72421313535188e-05	2	0	G	12916	Acidovorax	0.000286242607784654
543	1	L043_1	1904	2.86210656767594e-05	1	1	S	80868	Acidovorax cattleyae	0.000143121303892327
543	1	L043_1	1905	2.86210656767594e-05	1	0	S	721785	Acidovorax ebreus	0.000143121303892327
543	1	L043_1	1907	5.72421313535188e-05	2	0	G	28065	Rhodoferax	0.000286242607784654
543	1	L043_1	1908	2.86210656767594e-05	1	0	S	192843	Rhodoferax ferrireducens	0.000143121303892327
543	1	L043_1	1910	2.86210656767594e-05	1	1	S	1842727	Rhodoferax koreense	0.000143121303892327
543	1	L043_1	1911	5.72421313535188e-05	2	0	G	47420	Hydrogenophaga	0.000286242607784654
543	1	L043_1	1912	5.72421313535188e-05	2	2	S	1763535	Hydrogenophaga crassostreae	0.000286242607784654
543	1	L043_1	1914	5.72421313535188e-05	2	2	S	1458426	Comamonadaceae bacterium B1	0.000286242607784654
543	1	L043_1	1915	2.86210656767594e-05	1	0	G	80865	Delftia	0.000143121303892327
543	1	L043_1	1916	2.86210656767594e-05	1	1	S	180282	Delftia tsuruhatensis	0.000143121303892327
543	1	L043_1	1917	2.86210656767594e-05	1	0	G	364316	Verminephrobacter	0.000143121303892327
543	1	L043_1	1918	2.86210656767594e-05	1	0	S	364317	Verminephrobacter eiseniae	0.000143121303892327
543	1	L043_1	1922	0.000143105328383797	5	5	S	1834205	Burkholderiales bacterium YL45	0.000715606519461635
543	1	L043_1	1923	0.000114484262707038	4	4	S	1469502	Burkholderiales bacterium GJ-E10	0.000572485215569308
543	1	L043_1	1925	8.58631970302782e-05	3	0	G	32012	Thiomonas	0.000429363911676981
543	1	L043_1	1926	8.58631970302782e-05	3	3	S	1050370	Thiomonas sp. X19	0.000429363911676981
543	1	L043_1	1927	8.58631970302782e-05	3	0	G	318147	Paucibacter	0.000429363911676981
543	1	L043_1	1928	8.58631970302782e-05	3	3	S	1768242	Paucibacter sp. KCTC 42545	0.000429363911676981
543	1	L043_1	1929	2.86210656767594e-05	1	0	G	88	Leptothrix	0.000143121303892327
543	1	L043_1	1930	2.86210656767594e-05	1	0	S	34029	Leptothrix cholodnii	0.000143121303892327
543	1	L043_1	1932	2.86210656767594e-05	1	0	G	93681	Roseateles	0.000143121303892327
543	1	L043_1	1933	2.86210656767594e-05	1	1	S	76731	Roseateles depolymerans	0.000143121303892327
543	1	L043_1	1934	0.00048655811650491	17	5	F	119060	Burkholderiaceae	0.00243306216616956
543	1	L043_1	1935	0.000143105328383797	5	0	G	1822464	Paraburkholderia	0.000715606519461635
543	1	L043_1	1936	2.86210656767594e-05	1	0	S	148447	Paraburkholderia phymatum	0.000143121303892327
543	1	L043_1	1938	2.86210656767594e-05	1	0	S	261302	Paraburkholderia phytofirmans	0.000143121303892327
543	1	L043_1	1940	2.86210656767594e-05	1	0	S	412963	Paraburkholderia rhizoxinica	0.000143121303892327
543	1	L043_1	1942	2.86210656767594e-05	1	1	S	1926494	Paraburkholderia sp. SOS3	0.000143121303892327
543	1	L043_1	1943	2.86210656767594e-05	1	1	S	2026199	Paraburkholderia aromaticivorans	0.000143121303892327
543	1	L043_1	1944	8.58631970302782e-05	3	0	G	32008	Burkholderia	0.000429363911676981
543	1	L043_1	1947	2.86210656767594e-05	1	1	S	57975	Burkholderia thailandensis	0.000143121303892327
543	1	L043_1	1948	5.72421313535188e-05	2	0	G	1910924	Hydromonas	0.000286242607784654
543	1	L043_1	1949	5.72421313535188e-05	2	2	S	2268024	Hydromonas sp. F02	0.000286242607784654
543	1	L043_1	1950	2.86210656767594e-05	1	0	G	93217	Pandoraea	0.000143121303892327
543	1	L043_1	1951	2.86210656767594e-05	1	1	S	93220	Pandoraea pnomenusa	0.000143121303892327
543	1	L043_1	1952	2.86210656767594e-05	1	0	G	106589	Cupriavidus	0.000143121303892327
543	1	L043_1	1953	2.86210656767594e-05	1	1	S	96344	Cupriavidus oxalaticus	0.000143121303892327
543	1	L043_1	1954	0.000457937050828151	16	0	F	506	Alcaligenaceae	0.00228994086227723
543	1	L043_1	1955	0.000171726394060556	6	0	G	222	Achromobacter	0.000858727823353962
543	1	L043_1	1956	0.000114484262707038	4	4	S	217204	Achromobacter insolitus	0.000572485215569308
543	1	L043_1	1957	5.72421313535188e-05	2	2	S	32002	Achromobacter denitrificans	0.000286242607784654
543	1	L043_1	1958	0.000114484262707038	4	1	G	517	Bordetella	0.000572485215569308
543	1	L043_1	1959	5.72421313535188e-05	2	2	S	103855	Bordetella hinzii	0.000286242607784654
543	1	L043_1	1960	2.86210656767594e-05	1	1	S	123899	Bordetella trematum	0.000143121303892327
543	1	L043_1	1961	0.000114484262707038	4	0	G	90243	Oligella	0.000572485215569308
543	1	L043_1	1962	0.000114484262707038	4	4	S	90245	Oligella urethralis	0.000572485215569308
543	1	L043_1	1963	2.86210656767594e-05	1	0	G	507	Alcaligenes	0.000143121303892327
543	1	L043_1	1964	2.86210656767594e-05	1	1	S	511	Alcaligenes faecalis	0.000143121303892327
543	1	L043_1	1965	2.86210656767594e-05	1	1	G	29574	Taylorella	0.000143121303892327
543	1	L043_1	1966	0.000343452788121113	12	1	F	75682	Oxalobacteraceae	0.00171745564670792
543	1	L043_1	1967	0.000200347459737316	7	0	G	846	Oxalobacter	0.00100184912724629
543	1	L043_1	1968	0.000200347459737316	7	7	S	847	Oxalobacter formigenes	0.00100184912724629
543	1	L043_1	1969	8.58631970302782e-05	3	1	G	963	Herbaspirillum	0.000429363911676981
543	1	L043_1	1970	5.72421313535188e-05	2	2	S	92645	Herbaspirillum frisingense	0.000286242607784654
543	1	L043_1	1971	2.86210656767594e-05	1	0	G	149698	Massilia	0.000143121303892327
543	1	L043_1	1972	2.86210656767594e-05	1	1	S	47229	Massilia timonae	0.000143121303892327
543	1	L043_1	1973	0.000314831722444353	11	0	O	206351	Neisseriales	0.0015743343428156
543	1	L043_1	1974	0.000171726394060556	6	0	F	1499392	Chromobacteriaceae	0.000858727823353962
543	1	L043_1	1975	5.72421313535188e-05	2	0	G	57739	Vogesella	0.000286242607784654
543	1	L043_1	1976	5.72421313535188e-05	2	2	S	1192162	Vogesella sp. LIG4	0.000286242607784654
543	1	L043_1	1977	5.72421313535188e-05	2	0	G	885864	Jeongeupia	0.000286242607784654
543	1	L043_1	1978	5.72421313535188e-05	2	2	S	1906741	Jeongeupia sp. USM3	0.000286242607784654
543	1	L043_1	1979	2.86210656767594e-05	1	0	G	57479	Microvirgula	0.000143121303892327
543	1	L043_1	1980	2.86210656767594e-05	1	1	S	57480	Microvirgula aerodenitrificans	0.000143121303892327
543	1	L043_1	1982	2.86210656767594e-05	1	0	G	535	Chromobacterium	0.000143121303892327
543	1	L043_1	1983	2.86210656767594e-05	1	1	S	1108595	Chromobacterium vaccinii	0.000143121303892327
543	1	L043_1	1984	0.000143105328383797	5	0	F	481	Neisseriaceae	0.000715606519461635
543	1	L043_1	1985	0.000114484262707038	4	1	G	482	Neisseria	0.000572485215569308
543	1	L043_1	1986	5.72421313535188e-05	2	2	S	485	Neisseria gonorrhoeae	0.000286242607784654
543	1	L043_1	1987	2.86210656767594e-05	1	1	S	490	Neisseria sicca	0.000143121303892327
543	1	L043_1	1988	2.86210656767594e-05	1	0	G	59	Vitreoscilla	0.000143121303892327
543	1	L043_1	1989	2.86210656767594e-05	1	1	S	63	Vitreoscilla filiformis	0.000143121303892327
543	1	L043_1	1990	0.000200347459737316	7	0	O	32003	Nitrosomonadales	0.00100184912724629
543	1	L043_1	1991	8.58631970302782e-05	3	0	F	32011	Methylophilaceae	0.000429363911676981
543	1	L043_1	1992	5.72421313535188e-05	2	0	G	359407	Methylotenera	0.000286242607784654
543	1	L043_1	1993	5.72421313535188e-05	2	0	S	359408	Methylotenera mobilis	0.000286242607784654
543	1	L043_1	1995	2.86210656767594e-05	1	1	G	81682	Methylovorus	0.000143121303892327
543	1	L043_1	1996	8.58631970302782e-05	3	0	F	206379	Nitrosomonadaceae	0.000429363911676981
543	1	L043_1	1997	8.58631970302782e-05	3	2	G	914	Nitrosomonas	0.000429363911676981
543	1	L043_1	1998	2.86210656767594e-05	1	1	S	44574	Nitrosomonas communis	0.000143121303892327
543	1	L043_1	1999	2.86210656767594e-05	1	0	F	90627	Gallionellaceae	0.000143121303892327
543	1	L043_1	2000	2.86210656767594e-05	1	0	G	314343	Sideroxydans	0.000143121303892327
543	1	L043_1	2001	2.86210656767594e-05	1	0	S	63745	Sideroxydans lithotrophicus	0.000143121303892327
543	1	L043_1	2003	5.72421313535188e-05	2	0	O	206389	Rhodocyclales	0.000286242607784654
543	1	L043_1	2004	2.86210656767594e-05	1	0	F	75787	Rhodocyclaceae	0.000143121303892327
543	1	L043_1	2005	2.86210656767594e-05	1	0	G	146937	Azospira	0.000143121303892327
543	1	L043_1	2006	2.86210656767594e-05	1	0	S	146939	Azospira oryzae	0.000143121303892327
543	1	L043_1	2008	2.86210656767594e-05	1	0	F	2008794	Zoogloeaceae	0.000143121303892327
543	1	L043_1	2009	2.86210656767594e-05	1	0	G	12960	Azoarcus	0.000143121303892327
543	1	L043_1	2010	2.86210656767594e-05	1	1	S	41977	Azoarcus communis	0.000143121303892327
543	1	L043_1	2011	5.72421313535188e-05	2	0	C	1807140	Acidithiobacillia	0.000286242607784654
543	1	L043_1	2012	5.72421313535188e-05	2	0	O	225057	Acidithiobacillales	0.000286242607784654
543	1	L043_1	2013	5.72421313535188e-05	2	0	F	225058	Acidithiobacillaceae	0.000286242607784654
543	1	L043_1	2014	5.72421313535188e-05	2	0	G	119977	Acidithiobacillus	0.000286242607784654
543	1	L043_1	2015	2.86210656767594e-05	1	1	S	920	Acidithiobacillus ferrooxidans	0.000143121303892327
543	1	L043_1	2016	2.86210656767594e-05	1	1	S	160808	Acidithiobacillus ferrivorans	0.000143121303892327
543	1	L043_1	2018	0.0170867762090254	597	2	P	74201	Verrucomicrobia	0.0854434184237192
543	1	L043_1	2019	0.0170295340776718	595	0	C	203494	Verrucomicrobiae	0.0851571758159346
543	1	L043_1	2020	0.0170295340776718	595	0	O	48461	Verrucomicrobiales	0.0851571758159346
543	1	L043_1	2021	0.0170009130119951	594	0	F	1647988	Akkermansiaceae	0.0850140545120422
543	1	L043_1	2022	0.0170009130119951	594	2	G	239934	Akkermansia	0.0850140545120422
543	1	L043_1	2023	0.0169436708806416	592	290	S	239935	Akkermansia muciniphila	0.0847278119042576
543	1	L043_1	2025	2.86210656767594e-05	1	0	F	203557	Verrucomicrobiaceae	0.000143121303892327
543	1	L043_1	2026	2.86210656767594e-05	1	0	G	2735	Verrucomicrobium	0.000143121303892327
543	1	L043_1	2027	2.86210656767594e-05	1	1	S	1882831	Verrucomicrobium sp. GAS474	0.000143121303892327
543	1	L043_1	2028	0.000171726394060556	6	0	P	256845	Lentisphaerae	0.000858727823353962
543	1	L043_1	2029	0.000171726394060556	6	0	C	1313211	Lentisphaeria	0.000858727823353962
543	1	L043_1	2030	0.000171726394060556	6	0	O	278082	Victivallales	0.000858727823353962
543	1	L043_1	2032	0.000171726394060556	6	6	S	2094242	Victivallales bacterium CCUG 44730	0.000858727823353962
543	1	L043_1	2033	8.58631970302782e-05	3	0	P	203682	Planctomycetes	0.000429363911676981
543	1	L043_1	2034	5.72421313535188e-05	2	0	C	203683	Planctomycetia	0.000286242607784654
543	1	L043_1	2035	5.72421313535188e-05	2	0	O	112	Planctomycetales	0.000286242607784654
543	1	L043_1	2036	2.86210656767594e-05	1	0	F	1763524	Isosphaeraceae	0.000143121303892327
543	1	L043_1	2037	2.86210656767594e-05	1	0	G	1763521	Paludisphaera	0.000143121303892327
543	1	L043_1	2038	2.86210656767594e-05	1	1	S	1387353	Paludisphaera borealis	0.000143121303892327
543	1	L043_1	2039	2.86210656767594e-05	1	0	F	1914233	Gemmataceae	0.000143121303892327
543	1	L043_1	2040	2.86210656767594e-05	1	0	G	113	Gemmata	0.000143121303892327
543	1	L043_1	2041	2.86210656767594e-05	1	1	S	114	Gemmata obscuriglobus	0.000143121303892327
543	1	L043_1	2042	2.86210656767594e-05	1	0	C	666505	Phycisphaerae	0.000143121303892327
543	1	L043_1	2043	2.86210656767594e-05	1	0	O	666506	Phycisphaerales	0.000143121303892327
543	1	L043_1	2044	2.86210656767594e-05	1	0	F	666507	Phycisphaeraceae	0.000143121303892327
543	1	L043_1	2045	2.86210656767594e-05	1	0	G	666508	Phycisphaera	0.000143121303892327
543	1	L043_1	2046	2.86210656767594e-05	1	0	S	547188	Phycisphaera mikurensis	0.000143121303892327
543	1	L043_1	2048	5.72421313535188e-05	2	0	P	204428	Chlamydiae	0.000286242607784654
543	1	L043_1	2049	5.72421313535188e-05	2	0	C	204429	Chlamydiia	0.000286242607784654
543	1	L043_1	2050	2.86210656767594e-05	1	0	O	51291	Chlamydiales	0.000143121303892327
543	1	L043_1	2051	2.86210656767594e-05	1	0	F	809	Chlamydiaceae	0.000143121303892327
543	1	L043_1	2053	2.86210656767594e-05	1	0	G	810	Chlamydia	0.000143121303892327
543	1	L043_1	2054	2.86210656767594e-05	1	1	S	1806891	Chlamydia sp. 2742-308	0.000143121303892327
543	1	L043_1	2055	2.86210656767594e-05	1	0	O	1963360	Parachlamydiales	0.000143121303892327
543	1	L043_1	2056	2.86210656767594e-05	1	1	F	92713	Parachlamydiaceae	0.000143121303892327
543	1	L043_1	2057	0.00583869739805892	204	0	P	203691	Spirochaetes	0.0291967459940347
543	1	L043_1	2058	0.00583869739805892	204	0	C	203692	Spirochaetia	0.0291967459940347
543	1	L043_1	2059	0.00575283420102864	201	0	O	136	Spirochaetales	0.0287673820823577
543	1	L043_1	2060	0.00572421313535188	200	0	F	137	Spirochaetaceae	0.0286242607784654
543	1	L043_1	2061	0.00569559206967512	199	19	G	157	Treponema	0.0284811394745731
543	1	L043_1	2062	0.00257589591090835	90	90	S	1539298	Treponema sp. OMZ 838	0.0128809173503094
543	1	L043_1	2063	0.00117346369274714	41	40	S	158	Treponema denticola	0.00586797345958541
543	1	L043_1	2065	0.000887253035979542	31	31	S	221027	Treponema putidum	0.00443676042066214
543	1	L043_1	2066	0.000515179182181669	18	0	S	167	Treponema succinifaciens	0.00257618347006189
543	1	L043_1	2068	2.86210656767594e-05	1	0	G	146	Spirochaeta	0.000143121303892327
543	1	L043_1	2069	2.86210656767594e-05	1	1	S	154	Spirochaeta thermophila	0.000143121303892327
543	1	L043_1	2070	2.86210656767594e-05	1	0	F	1643685	Borreliaceae	0.000143121303892327
543	1	L043_1	2071	2.86210656767594e-05	1	1	G	138	Borrelia	0.000143121303892327
543	1	L043_1	2072	8.58631970302782e-05	3	0	O	1643686	Brachyspirales	0.000429363911676981
543	1	L043_1	2073	8.58631970302782e-05	3	0	F	143786	Brachyspiraceae	0.000429363911676981
543	1	L043_1	2074	8.58631970302782e-05	3	0	G	29521	Brachyspira	0.000429363911676981
543	1	L043_1	2075	8.58631970302782e-05	3	2	S	52584	Brachyspira pilosicoli	0.000429363911676981
543	1	L043_1	2077	0.00249003271387807	87	0	P	508458	Synergistetes	0.0124515534386324
543	1	L043_1	2078	0.00249003271387807	87	0	C	649775	Synergistia	0.0124515534386324
543	1	L043_1	2079	0.00249003271387807	87	0	O	649776	Synergistales	0.0124515534386324
543	1	L043_1	2080	0.00249003271387807	87	0	F	649777	Synergistaceae	0.0124515534386324
543	1	L043_1	2081	0.00246141164820131	86	0	G	508459	Cloacibacillus	0.0123084321347401
543	1	L043_1	2082	0.00246141164820131	86	86	S	1197717	Cloacibacillus porcorum	0.0123084321347401
543	1	L043_1	2083	2.86210656767594e-05	1	0	G	428711	Jonquetella	0.000143121303892327
543	1	L043_1	2084	2.86210656767594e-05	1	0	S	428712	Jonquetella anthropi	0.000143121303892327
543	1	L043_1	2086	0.000629663444888707	22	0	P	32066	Fusobacteria	0.00314866868563119
543	1	L043_1	2087	0.000629663444888707	22	0	C	203490	Fusobacteriia	0.00314866868563119
543	1	L043_1	2088	0.000629663444888707	22	0	O	203491	Fusobacteriales	0.00314866868563119
543	1	L043_1	2089	0.000543800247858429	19	16	F	203492	Fusobacteriaceae	0.00271930477395421
543	1	L043_1	2090	8.58631970302782e-05	3	0	G	848	Fusobacterium	0.000429363911676981
543	1	L043_1	2091	2.86210656767594e-05	1	0	S	850	Fusobacterium mortiferum	0.000143121303892327
543	1	L043_1	2093	2.86210656767594e-05	1	0	S	851	Fusobacterium nucleatum	0.000143121303892327
543	1	L043_1	2095	2.86210656767594e-05	1	0	S	856	Fusobacterium varium	0.000143121303892327
543	1	L043_1	2097	8.58631970302782e-05	3	0	F	1129771	Leptotrichiaceae	0.000429363911676981
543	1	L043_1	2098	8.58631970302782e-05	3	0	G	32067	Leptotrichia	0.000429363911676981
543	1	L043_1	2099	8.58631970302782e-05	3	3	S	712357	Leptotrichia sp. oral taxon 212	0.000429363911676981
543	1	L043_1	2100	0.000143105328383797	5	0	P	57723	Acidobacteria	0.000715606519461635
543	1	L043_1	2101	8.58631970302782e-05	3	0	C	204432	Acidobacteriia	0.000429363911676981
543	1	L043_1	2102	8.58631970302782e-05	3	0	O	204433	Acidobacteriales	0.000429363911676981
543	1	L043_1	2103	8.58631970302782e-05	3	0	F	204434	Acidobacteriaceae	0.000429363911676981
543	1	L043_1	2104	8.58631970302782e-05	3	3	G	392733	Terriglobus	0.000429363911676981
543	1	L043_1	2105	2.86210656767594e-05	1	0	C	332159	Solibacteres	0.000143121303892327
543	1	L043_1	2106	2.86210656767594e-05	1	0	O	332160	Solibacterales	0.000143121303892327
543	1	L043_1	2107	2.86210656767594e-05	1	0	F	332161	Solibacteraceae	0.000143121303892327
543	1	L043_1	2108	2.86210656767594e-05	1	0	G	332162	Candidatus Solibacter	0.000143121303892327
543	1	L043_1	2109	2.86210656767594e-05	1	0	S	332163	Candidatus Solibacter usitatus	0.000143121303892327
543	1	L043_1	2112	2.86210656767594e-05	1	0	C	1813735	Acidobacteria subdivision 6	0.000143121303892327
543	1	L043_1	2113	2.86210656767594e-05	1	0	F	2211325	Vicinamibacteraceae	0.000143121303892327
543	1	L043_1	2114	2.86210656767594e-05	1	0	G	2004797	Luteitalea	0.000143121303892327
543	1	L043_1	2115	2.86210656767594e-05	1	1	S	1855912	Luteitalea pratensis	0.000143121303892327
543	1	L043_1	2116	5.72421313535188e-05	2	0	P	200918	Thermotogae	0.000286242607784654
543	1	L043_1	2117	5.72421313535188e-05	2	0	C	188708	Thermotogae	0.000286242607784654
543	1	L043_1	2118	5.72421313535188e-05	2	0	O	2419	Thermotogales	0.000286242607784654
543	1	L043_1	2119	2.86210656767594e-05	1	0	F	188709	Thermotogaceae	0.000143121303892327
543	1	L043_1	2120	2.86210656767594e-05	1	1	G	1643951	Pseudothermotoga	0.000143121303892327
543	1	L043_1	2121	2.86210656767594e-05	1	0	F	1643950	Fervidobacteriaceae	0.000143121303892327
543	1	L043_1	2122	2.86210656767594e-05	1	0	G	2420	Thermosipho	0.000143121303892327
543	1	L043_1	2123	2.86210656767594e-05	1	0	S	2421	Thermosipho africanus	0.000143121303892327
543	1	L043_1	2125	2.86210656767594e-05	1	0	P	200930	Deferribacteres	0.000143121303892327
543	1	L043_1	2126	2.86210656767594e-05	1	0	C	68337	Deferribacteres	0.000143121303892327
543	1	L043_1	2127	2.86210656767594e-05	1	0	O	191393	Deferribacterales	0.000143121303892327
543	1	L043_1	2128	2.86210656767594e-05	1	0	F	191394	Deferribacteraceae	0.000143121303892327
543	1	L043_1	2129	2.86210656767594e-05	1	0	G	117999	Denitrovibrio	0.000143121303892327
543	1	L043_1	2130	2.86210656767594e-05	1	0	S	118000	Denitrovibrio acetiphilus	0.000143121303892327
543	1	L043_1	2132	2.86210656767594e-05	1	0	P	200940	Thermodesulfobacteria	0.000143121303892327
543	1	L043_1	2133	2.86210656767594e-05	1	0	C	67799	Thermodesulfobacteria	0.000143121303892327
543	1	L043_1	2134	2.86210656767594e-05	1	0	O	188710	Thermodesulfobacteriales	0.000143121303892327
543	1	L043_1	2135	2.86210656767594e-05	1	0	F	188711	Thermodesulfobacteriaceae	0.000143121303892327
543	1	L043_1	2136	2.86210656767594e-05	1	0	G	241192	Thermodesulfatator	0.000143121303892327
543	1	L043_1	2137	2.86210656767594e-05	1	0	S	171695	Thermodesulfatator indicus	0.000143121303892327
543	1	L043_1	2139	0.144736729127372	5057	0	D	2157	Archaea	0.723764433783498
543	1	L043_1	2140	0.144736729127372	5057	1	P	28890	Euryarchaeota	0.723764433783498
543	1	L043_1	2142	0.144650865930342	5054	0	C	183925	Methanobacteria	0.723335069871821
543	1	L043_1	2143	0.144650865930342	5054	3	O	2158	Methanobacteriales	0.723335069871821
543	1	L043_1	2144	0.144565002733312	5051	5	F	2159	Methanobacteriaceae	0.722905705960144
543	1	L043_1	2145	0.144421897404928	5046	61	G	2172	Methanobrevibacter	0.722190099440682
543	1	L043_1	2146	0.142275317479171	4971	2362	S	2173	Methanobrevibacter smithii	0.711456001648757
543	1	L043_1	2148	0.000343452788121113	12	12	S	1609968	Methanobrevibacter sp. YE315	0.00171745564670792
543	1	L043_1	2149	5.72421313535188e-05	2	2	S	224719	Methanobrevibacter sp. AbM4	0.000286242607784654
543	1	L043_1	2150	0.000858631970302782	30	0	D	10239	Viruses	0.00429363911676981
543	1	L043_1	2153	0.00048655811650491	17	17	S	1211417	uncultured crAssphage	0.00243306216616956
543	1	L043_1	2155	0.000343452788121113	12	0	O	28883	Caudovirales	0.00171745564670792
543	1	L043_1	2156	0.000343452788121113	12	0	F	10699	Siphoviridae	0.00171745564670792
543	1	L043_1	2157	0.000314831722444353	11	0	G	1623304	Sfi21dt1virus	0.0015743343428156
543	1	L043_1	2159	0.000171726394060556	6	6	S	1051631	Streptococcus phage YMC-2011	0.000858727823353962
543	1	L043_1	2160	0.000114484262707038	4	4	S	90410	Streptococcus virus DT1	0.000572485215569308
543	1	L043_1	2161	2.86210656767594e-05	1	1	S	64186	Streptococcus virus Sfi21	0.000143121303892327
543	1	L043_1	2163	2.86210656767594e-05	1	1	S	646413	Streptococcus phage 5093	0.000143121303892327
543	1	L043_1	2165	2.86210656767594e-05	1	0	F	10841	Microviridae	0.000143121303892327
543	1	L043_1	2167	2.86210656767594e-05	1	1	S	1655645	Parabacteroides phage YZ-2015b	0.000143121303892327
543	6	L043_6	0	100	3488759	0	-	50000	total	187.639616691775
543	6	L043_6	1	46.706350309666	1629472	1629472	U	0	unclassified	87.6396166917749
543	6	L043_6	2	53.293649690334	1859287	134	R	1	root	100
543	6	L043_6	4	53.281926323945	1858878	4182	D	2	Bacteria	99.9780023202443
543	6	L043_6	7	36.49664536874	1273280	1946	P	976	Bacteroidetes	68.4821654752601
543	6	L043_6	8	36.4051515166281	1270088	29	C	200643	Bacteroidia	68.3104867618609
543	6	L043_6	9	36.404234285028	1270056	17682	O	171549	Bacteroidales	68.3087656720022
543	6	L043_6	10	32.3541694912145	1128759	0	F	815	Bacteroidaceae	60.709239617122
543	6	L043_6	11	32.3541694912145	1128759	32637	G	816	Bacteroides	60.709239617122
543	6	L043_6	12	10.1137969117385	352846	240452	S	821	Bacteroides vulgatus	18.9774897581707
543	6	L043_6	14	8.92380356453398	311330	311330	S	246787	Bacteroides cellulosilyticus	16.7445908028185
543	6	L043_6	15	7.54658031695511	263282	230347	S	817	Bacteroides fragilis	14.1603743800715
543	6	L043_6	19	2.63529237760476	91939	91863	S	28116	Bacteroides ovatus	4.94485251604513
543	6	L043_6	21	0.795440441715808	27751	27751	S	47678	Bacteroides caccae	1.4925613958469
543	6	L043_6	22	0.502614253377777	17535	17535	S	1796613	Bacteroides caecimuris	0.943103458476287
543	6	L043_6	23	0.386928417812752	13499	9969	S	818	Bacteroides thetaiotaomicron	0.726031000055398
543	6	L043_6	25	0.366405360760087	12783	0	S	357276	Bacteroides dorei	0.687521614468342
543	6	L043_6	27	0.0535147311694502	1867	0	S	290053	Bacteroides helcogenes	0.10041483643999
543	6	L043_6	29	0.0451449928183632	1575	0	S	376805	Bacteroides salanitronis	0.084709891479906
543	6	L043_6	31	0.0287781414537376	1004	1004	S	28113	Bacteroides heparinolyticus	0.0539991943148099
543	6	L043_6	32	0.0173700734272559	606	606	S	28119	Bacteroides zoogleoformans	0.0325931391979829
543	6	L043_6	33	0.00300966618789088	105	0	S	151276	Bacteroides coprosuis	0.0056473260986604
543	6	L043_6	35	2.62359767470324	91531	12	F	2005525	Tannerellaceae	4.92290862034748
543	6	L043_6	36	2.62141924965296	91455	39158	G	375288	Parabacteroides	4.91882103193321
543	6	L043_6	37	0.750639410747489	26188	0	S	823	Parabacteroides distasonis	1.40849691306399
543	6	L043_6	39	0.748374995234695	26109	26109	S	2025876	Parabacteroides sp. CT06	1.40424797247547
543	6	L043_6	40	0.00183446320023825	64	4	G	195950	Tannerella	0.00344217971727872
543	6	L043_6	41	0.00123252996266007	43	17	S	28112	Tannerella forsythia	0.00231271449754664
543	6	L043_6	45	0.000487279287563285	17	17	S	712710	Tannerella sp. oral taxon HOT-286	0.00091432898740216
543	6	L043_6	46	0.600528726690494	20951	3	F	171550	Rikenellaceae	1.12682980088604
543	6	L043_6	47	0.600328082277968	20944	575	G	239759	Alistipes	1.12645331247946
543	6	L043_6	48	0.533198194544249	18602	0	S	328814	Alistipes shahii	1.00049104845029
543	6	L043_6	50	0.050648382419078	1767	0	S	214856	Alistipes finegoldii	0.0950364306317422
543	6	L043_6	52	0.000114653950014891	4	0	G	1611681	Mucinivorans	0.00021513623232992
543	6	L043_6	53	0.000114653950014891	4	4	S	1433126	Mucinivorans hirudinis	0.00021513623232992
543	6	L043_6	54	0.289673204712621	10106	0	F	1853231	Odoribacteraceae	0.543541690981543
543	6	L043_6	55	0.289673204712621	10106	0	G	283168	Odoribacter	0.543541690981543
543	6	L043_6	56	0.289673204712621	10106	10104	S	28118	Odoribacter splanchnicus	0.543541690981543
543	6	L043_6	58	0.0139304549268092	486	0	F	171552	Prevotellaceae	0.0261390522280853
543	6	L043_6	59	0.0139304549268092	486	66	G	838	Prevotella	0.0261390522280853
543	6	L043_6	60	0.003410955012943	119	119	S	1177574	Prevotella jejuni	0.00640030291181512
543	6	L043_6	61	0.00298100270038716	104	96	S	28131	Prevotella intermedia	0.00559354204057792
543	6	L043_6	63	0.00131852042517124	46	46	S	28132	Prevotella melaninogenica	0.00247406667179408
543	6	L043_6	64	0.00117520298765263	41	0	S	589437	Prevotella scopos	0.00220514638138168
543	6	L043_6	66	0.00111787601264518	39	39	S	76123	Prevotella enoeca	0.00209757826521672
543	6	L043_6	67	0.000716587187593067	25	0	S	652716	Prevotella sp. oral taxon 299	0.001344601452062
543	6	L043_6	69	0.000573269750074453	20	0	S	589436	Prevotella fusca	0.0010756811616496
543	6	L043_6	71	0.000401288825052117	14	0	S	28129	Prevotella denticola	0.00075297681315472
543	6	L043_6	73	0.000229307900029781	8	0	S	52227	Prevotella dentalis	0.00043027246465984
543	6	L043_6	75	0.000114653950014891	4	0	S	839	Prevotella ruminicola	0.00021513623232992
543	6	L043_6	77	0.00679324653838227	237	0	F	2005473	Muribaculaceae	0.0127468217655478
543	6	L043_6	78	0.00679324653838227	237	0	G	1918540	Muribaculum	0.0127468217655478
543	6	L043_6	79	0.00679324653838227	237	237	S	1796646	Muribaculum intestinale	0.0127468217655478
543	6	L043_6	80	0.0042995231255584	150	0	F	2005519	Barnesiellaceae	0.008067608712372
543	6	L043_6	81	0.0042995231255584	150	0	G	397864	Barnesiella	0.008067608712372
543	6	L043_6	82	0.0042995231255584	150	0	S	397865	Barnesiella viscericola	0.008067608712372
543	6	L043_6	84	0.00389823430050628	136	0	F	171551	Porphyromonadaceae	0.00731463189921728
543	6	L043_6	85	0.00249372341282387	87	0	G	1784836	Fermentimonas	0.00467921305317576
543	6	L043_6	86	0.00249372341282387	87	87	S	1562970	Fermentimonas caenicola	0.00467921305317576
543	6	L043_6	87	0.00140451088768241	49	1	G	836	Porphyromonas	0.00263541884604152
543	6	L043_6	88	0.000573269750074453	20	0	S	28123	Porphyromonas asaccharolytica	0.0010756811616496
543	6	L043_6	90	0.000515942775067008	18	18	S	837	Porphyromonas gingivalis	0.00096811304548464
543	6	L043_6	91	0.000286634875037227	10	10	S	393921	Porphyromonas crevioricanis	0.0005378405808248
543	6	L043_6	92	0.000286634875037227	10	0	F	2005523	Paludibacteraceae	0.0005378405808248
543	6	L043_6	93	0.000286634875037227	10	0	G	346096	Paludibacter	0.0005378405808248
543	6	L043_6	94	0.000286634875037227	10	0	S	185300	Paludibacter propionicigenes	0.0005378405808248
543	6	L043_6	97	0.000143317437518613	5	0	G	511434	Candidatus Azobacteroides	0.0002689202904124
543	6	L043_6	98	0.000143317437518613	5	0	S	511435	Candidatus Azobacteroides pseudotrichonymphae	0.0002689202904124
543	6	L043_6	100	8.5990462511168e-05	3	0	F	2005520	Dysgonamonadaceae	0.00016135217424744
543	6	L043_6	101	8.5990462511168e-05	3	0	G	294702	Proteiniphilum	0.00016135217424744
543	6	L043_6	102	8.5990462511168e-05	3	3	S	1642647	Proteiniphilum saccharofermentans	0.00016135217424744
543	6	L043_6	103	8.5990462511168e-05	3	0	O	1970189	Marinilabiliales	0.00016135217424744
543	6	L043_6	104	5.73269750074453e-05	2	0	F	1970190	Salinivirgaceae	0.00010756811616496
543	6	L043_6	105	5.73269750074453e-05	2	0	G	1970191	Salinivirga	0.00010756811616496
543	6	L043_6	106	5.73269750074453e-05	2	2	S	1307839	Salinivirga cyanobacteriivorans	0.00010756811616496
543	6	L043_6	107	2.86634875037227e-05	1	0	F	558415	Marinilabiliaceae	5.378405808248e-05
543	6	L043_6	108	2.86634875037227e-05	1	0	G	1193324	Alkalitalea	5.378405808248e-05
543	6	L043_6	109	2.86634875037227e-05	1	1	S	889453	Alkalitalea saponilacus	5.378405808248e-05
543	6	L043_6	110	0.0350841087045565	1224	0	C	117743	Flavobacteriia	0.0658316870929555
543	6	L043_6	111	0.0350841087045565	1224	0	O	200644	Flavobacteriales	0.0658316870929555
543	6	L043_6	112	0.0350554452170528	1223	28	F	49546	Flavobacteriaceae	0.065777903034873
543	6	L043_6	113	0.0337655882793853	1178	0	G	28250	Ornithobacterium	0.0633576204211614
543	6	L043_6	114	0.0337655882793853	1178	0	S	28251	Ornithobacterium rhinotracheale	0.0633576204211614
543	6	L043_6	116	0.000171980925022336	6	0	G	237	Flavobacterium	0.00032270434849488
543	6	L043_6	117	0.000114653950014891	4	0	S	986	Flavobacterium johnsoniae	0.00021513623232992
543	6	L043_6	119	2.86634875037227e-05	1	1	S	2201181	Flavobacterium sp. MEBiC07310	5.378405808248e-05
543	6	L043_6	120	2.86634875037227e-05	1	1	S	2172098	Flavobacterium sp. HYN0049	5.378405808248e-05
543	6	L043_6	121	8.5990462511168e-05	3	2	G	1016	Capnocytophaga	0.00016135217424744
543	6	L043_6	122	2.86634875037227e-05	1	1	S	1316596	Capnocytophaga sp. oral taxon 878	5.378405808248e-05
543	6	L043_6	123	5.73269750074453e-05	2	0	G	286104	Winogradskyella	0.00010756811616496
543	6	L043_6	124	5.73269750074453e-05	2	2	S	1936080	Winogradskyella sp. J14-2	0.00010756811616496
543	6	L043_6	125	2.86634875037227e-05	1	0	G	1013	Weeksella	5.378405808248e-05
543	6	L043_6	126	2.86634875037227e-05	1	0	S	1014	Weeksella virosa	5.378405808248e-05
543	6	L043_6	128	2.86634875037227e-05	1	0	G	111500	Muricauda	5.378405808248e-05
543	6	L043_6	129	2.86634875037227e-05	1	0	S	111501	Muricauda ruestringensis	5.378405808248e-05
543	6	L043_6	131	2.86634875037227e-05	1	0	G	104264	Cellulophaga	5.378405808248e-05
543	6	L043_6	132	2.86634875037227e-05	1	0	S	59600	Cellulophaga algicola	5.378405808248e-05
543	6	L043_6	134	2.86634875037227e-05	1	0	G	76831	Myroides	5.378405808248e-05
543	6	L043_6	135	2.86634875037227e-05	1	1	S	76832	Myroides odoratimimus	5.378405808248e-05
543	6	L043_6	136	2.86634875037227e-05	1	0	G	59732	Chryseobacterium	5.378405808248e-05
543	6	L043_6	137	2.86634875037227e-05	1	1	S	1324352	Chryseobacterium gallinarum	5.378405808248e-05
543	6	L043_6	138	2.86634875037227e-05	1	0	G	52959	Polaribacter	5.378405808248e-05
543	6	L043_6	139	2.86634875037227e-05	1	1	S	754397	Polaribacter sp. SA4-10	5.378405808248e-05
543	6	L043_6	140	2.86634875037227e-05	1	0	F	39782	Blattabacteriaceae	5.378405808248e-05
543	6	L043_6	141	2.86634875037227e-05	1	1	G	34098	Blattabacterium	5.378405808248e-05
543	6	L043_6	142	0.000315298362540949	11	0	C	768503	Cytophagia	0.00059162463890728
543	6	L043_6	143	0.000315298362540949	11	0	O	768507	Cytophagales	0.00059162463890728
543	6	L043_6	144	0.000257971387533504	9	0	F	1853232	Hymenobacteraceae	0.00048405652274232
543	6	L043_6	145	0.000171980925022336	6	0	G	89966	Hymenobacter	0.00032270434849488
543	6	L043_6	146	8.5990462511168e-05	3	0	S	1446467	Hymenobacter swuensis	0.00016135217424744
543	6	L043_6	148	5.73269750074453e-05	2	2	S	1484118	Hymenobacter sp. PAMC 26628	0.00010756811616496
543	6	L043_6	149	2.86634875037227e-05	1	1	S	1385663	Hymenobacter sp. DG25A	5.378405808248e-05
543	6	L043_6	150	5.73269750074453e-05	2	2	G	323449	Pontibacter	0.00010756811616496
543	6	L043_6	151	2.86634875037227e-05	1	1	G	1379908	Rufibacter	5.378405808248e-05
543	6	L043_6	152	5.73269750074453e-05	2	0	F	89373	Cytophagaceae	0.00010756811616496
543	6	L043_6	153	2.86634875037227e-05	1	0	G	105	Runella	5.378405808248e-05
543	6	L043_6	154	2.86634875037227e-05	1	1	S	2259595	Runella sp. HYN0085	5.378405808248e-05
543	6	L043_6	155	2.86634875037227e-05	1	0	G	120831	Dyadobacter	5.378405808248e-05
543	6	L043_6	156	2.86634875037227e-05	1	0	S	94254	Dyadobacter fermentans	5.378405808248e-05
543	6	L043_6	158	0.000229307900029781	8	0	C	117747	Sphingobacteriia	0.00043027246465984
543	6	L043_6	159	0.000229307900029781	8	0	O	200666	Sphingobacteriales	0.00043027246465984
543	6	L043_6	160	0.000229307900029781	8	1	F	84566	Sphingobacteriaceae	0.00043027246465984
543	6	L043_6	161	0.000143317437518613	5	0	G	28453	Sphingobacterium	0.0002689202904124
543	6	L043_6	162	0.000143317437518613	5	5	S	1010	Sphingobacterium mizutaii	0.0002689202904124
543	6	L043_6	163	5.73269750074453e-05	2	0	G	423349	Mucilaginibacter	0.00010756811616496
543	6	L043_6	164	2.86634875037227e-05	1	0	S	423351	Mucilaginibacter paludis	5.378405808248e-05
543	6	L043_6	166	2.86634875037227e-05	1	1	S	1234841	Mucilaginibacter sp. BJC16-A31	5.378405808248e-05
543	6	L043_6	167	5.73269750074453e-05	2	0	C	1853228	Chitinophagia	0.00010756811616496
543	6	L043_6	168	5.73269750074453e-05	2	0	O	1853229	Chitinophagales	0.00010756811616496
543	6	L043_6	169	5.73269750074453e-05	2	2	F	563835	Chitinophagaceae	0.00010756811616496
543	6	L043_6	170	2.86634875037227e-05	1	0	C	1937959	Saprospiria	5.378405808248e-05
543	6	L043_6	171	2.86634875037227e-05	1	0	O	1936988	Saprospirales	5.378405808248e-05
543	6	L043_6	172	2.86634875037227e-05	1	0	F	89374	Saprospiraceae	5.378405808248e-05
543	6	L043_6	173	2.86634875037227e-05	1	0	G	1007	Saprospira	5.378405808248e-05
543	6	L043_6	174	2.86634875037227e-05	1	0	S	1008	Saprospira grandis	5.378405808248e-05
543	6	L043_6	176	8.5990462511168e-05	3	0	P	1090	Chlorobi	0.00016135217424744
543	6	L043_6	177	8.5990462511168e-05	3	0	C	191410	Chlorobia	0.00016135217424744
543	6	L043_6	178	8.5990462511168e-05	3	0	O	191411	Chlorobiales	0.00016135217424744
543	6	L043_6	179	8.5990462511168e-05	3	1	F	191412	Chlorobiaceae	0.00016135217424744
543	6	L043_6	180	5.73269750074453e-05	2	0	G	1101	Prosthecochloris	0.00010756811616496
543	6	L043_6	181	2.86634875037227e-05	1	1	S	281093	Prosthecochloris sp. GSB1	5.378405808248e-05
543	6	L043_6	182	2.86634875037227e-05	1	1	S	1974213	Prosthecochloris sp. HL-130-GSB	5.378405808248e-05
543	6	L043_6	183	0.000974558575126571	34	0	P	65842	Fibrobacteres	0.00182865797480432
543	6	L043_6	184	0.000974558575126571	34	0	C	204430	Fibrobacteria	0.00182865797480432
543	6	L043_6	185	0.000974558575126571	34	0	O	218872	Fibrobacterales	0.00182865797480432
543	6	L043_6	186	0.000974558575126571	34	0	F	204431	Fibrobacteraceae	0.00182865797480432
543	6	L043_6	187	0.000974558575126571	34	0	G	832	Fibrobacter	0.00182865797480432
543	6	L043_6	188	0.000974558575126571	34	0	S	833	Fibrobacter succinogenes	0.00182865797480432
543	6	L043_6	192	11.0978431012288	387177	1539	P	1239	Firmicutes	20.8239502562004
543	6	L043_6	193	6.34540820962411	221376	68	C	91061	Bacilli	11.9064996420671
543	6	L043_6	194	6.3299299263721	220836	335	O	186826	Lactobacillales	11.8774562507026
543	6	L043_6	195	6.0473652665604	210978	102	F	1300	Streptococcaceae	11.3472530061255
543	6	L043_6	196	6.03925349959685	210695	29357	G	1301	Streptococcus	11.3320321176881
543	6	L043_6	197	3.09333490791425	107919	88122	S	1304	Streptococcus salivarius	5.80432176420316
543	6	L043_6	200	0.739460650621037	25798	5718	S	1318	Streptococcus parasanguinis	1.38752113041182
543	6	L043_6	203	0.48639071945067	16969	16969	S	1335	Streptococcus equinus	0.912661681601603
543	6	L043_6	204	0.350095836370469	12214	11055	S	1308	Streptococcus thermophilus	0.656918485419411
543	6	L043_6	219	0.188147131974436	6564	6564	S	1839799	Streptococcus sp. FDAARGOS_192	0.353038557253399
543	6	L043_6	221	0.0476673797186908	1663	1344	S	1328	Streptococcus anginosus	0.0894428885911642
543	6	L043_6	226	0.00243639643781643	85	0	S	76860	Streptococcus constellatus	0.0045716449370108
543	6	L043_6	229	0.00223575202529037	78	66	S	1338	Streptococcus intermedius	0.00419515653043344
543	6	L043_6	232	0.047954014593728	1673	452	S	1303	Streptococcus oralis	0.089980729171989
543	6	L043_6	235	0.047753370181202	1666	1666	S	113107	Streptococcus australis	0.0896042407654117
543	6	L043_6	236	0.0294660651538269	1028	579	S	28037	Streptococcus mitis	0.0552900117087894
543	6	L043_6	238	0.024077329503127	840	840	S	1759399	Streptococcus sp. A12	0.0451786087892832
543	6	L043_6	239	0.0168827941396927	589	589	S	712633	Streptococcus sp. oral taxon 431	0.0316788102105807
543	6	L043_6	240	0.0146183786268986	510	510	S	1156433	Streptococcus sp. I-P16	0.0274298696220648
543	6	L043_6	241	0.0128412424016678	448	287	S	1305	Streptococcus sanguinis	0.024095258020951
543	6	L043_6	243	0.0119240108015486	416	349	S	1302	Streptococcus gordonii	0.0223741681623117
543	6	L043_6	246	0.0118093568515337	412	344	S	1313	Streptococcus pneumoniae	0.0221590319299818
543	6	L043_6	256	0.0115513854640002	403	403	S	1156431	Streptococcus sp. I-G2	0.0216749754072394
543	6	L043_6	257	0.00696522746340461	243	243	S	1902136	Streptococcus sp. NPS 308	0.0130695261140426
543	6	L043_6	258	0.0058186879632557	203	192	S	197614	Streptococcus pasteurianus	0.0109181637907434
543	6	L043_6	260	0.00536007216319614	187	140	S	1307	Streptococcus suis	0.0100576188614238
543	6	L043_6	270	0.00415620568803979	145	94	S	45634	Streptococcus cristatus	0.0077986884219596
543	6	L043_6	273	0.0030383296753946	106	106	S	712624	Streptococcus sp. oral taxon 064	0.00570111015674288
543	6	L043_6	275	0.00157649181270475	55	12	S	1334	Streptococcus dysgalactiae	0.0029581231945364
543	6	L043_6	282	0.00137584740017869	48	0	S	1336	Streptococcus equi	0.00258163478795904
543	6	L043_6	284	0.00255105038783132	89	23	S	102684	Streptococcus infantarius	0.00478678116934072
543	6	L043_6	287	0.00229307900029781	80	0	S	257758	Streptococcus pseudopneumoniae	0.0043027246465984
543	6	L043_6	289	0.0021497615627792	75	75	S	1310	Streptococcus sobrinus	0.004033804356186
543	6	L043_6	290	0.00194911715025314	68	68	S	82348	Streptococcus pluranimalium	0.00365731594960864
543	6	L043_6	291	0.0018917901752457	66	59	S	1311	Streptococcus agalactiae	0.00354974783344368
543	6	L043_6	293	0.00183446320023825	64	40	S	1314	Streptococcus pyogenes	0.00344217971727872
543	6	L043_6	296	0.00174847273772708	61	52	S	1309	Streptococcus mutans	0.00328082754303128
543	6	L043_6	299	0.00163381878771219	57	57	S	1814128	Streptococcus halotolerans	0.00306569131070136
543	6	L043_6	300	0.00157649181270475	55	39	S	1349	Streptococcus uberis	0.0029581231945364
543	6	L043_6	302	0.00137584740017869	48	48	S	1326	Streptococcus acidominimus	0.00258163478795904
543	6	L043_6	303	0.00123252996266007	43	0	S	59310	Streptococcus macedonicus	0.00231271449754664
543	6	L043_6	305	0.00117520298765263	41	34	S	315405	Streptococcus gallolyticus	0.00220514638138168
543	6	L043_6	308	0.00108921252514146	38	38	S	150055	Streptococcus lutetiensis	0.00204379420713424
543	6	L043_6	309	0.00103188555013402	36	36	S	1346	Streptococcus iniae	0.00193622609096928
543	6	L043_6	310	0.000888568112615403	31	31	S	1825069	Streptococcus marmotae	0.00166730580055688
543	6	L043_6	311	0.000802577650104235	28	28	S	1345	Streptococcus ferus	0.00150595362630944
543	6	L043_6	312	0.000773914162600512	27	27	S	1340	Streptococcus porcinus	0.00145216956822696
543	6	L043_6	313	0.000716587187593067	25	25	S	1811193	Streptococcus pantholopis	0.001344601452062
543	6	L043_6	314	0.000630596725081899	22	21	S	1348	Streptococcus parauberis	0.00118324927781456
543	6	L043_6	316	0.00042995231255584	15	15	S	1888195	Streptococcus himalayensis	0.0008067608712372
543	6	L043_6	317	0.000286634875037227	10	10	S	400065	Streptococcus merionis	0.0005378405808248
543	6	L043_6	318	0.0051880912381738	181	2	G	1357	Lactococcus	0.00973491451292888
543	6	L043_6	319	0.00481546590062541	168	45	S	1358	Lactococcus lactis	0.00903572175785664
543	6	L043_6	326	0.000200644412526059	7	7	S	1366	Lactococcus raffinolactis	0.00037648840657736
543	6	L043_6	327	0.000114653950014891	4	4	S	1364	Lactococcus piscium	0.00021513623232992
543	6	L043_6	328	0.260751745821365	9097	45	F	33958	Lactobacillaceae	0.489273576376321
543	6	L043_6	329	0.259461888883698	9052	350	G	1578	Lactobacillus	0.486853293762609
543	6	L043_6	330	0.137298105142832	4790	4506	S	47715	Lactobacillus rhamnosus	0.257625638215079
543	6	L043_6	337	0.0409887871303234	1430	1258	S	1597	Lactobacillus paracasei	0.0769112030579464
543	6	L043_6	343	0.00524541821318125	183	118	S	1582	Lactobacillus casei	0.00984248262909384
543	6	L043_6	349	0.00212109807527548	74	13	S	1584	Lactobacillus delbrueckii	0.00398002029810352
543	6	L043_6	358	0.000401288825052117	14	14	S	1622	Lactobacillus murinus	0.00075297681315472
543	6	L043_6	359	0.000372625337548395	13	12	S	1590	Lactobacillus plantarum	0.00069919275507224
543	6	L043_6	361	0.000372625337548395	13	0	S	1623	Lactobacillus ruminis	0.00069919275507224
543	6	L043_6	363	0.000315298362540949	11	0	S	293371	Lactobacillus oligofermentans	0.00059162463890728
543	6	L043_6	365	0.000286634875037227	10	5	S	1624	Lactobacillus salivarius	0.0005378405808248
543	6	L043_6	367	0.000286634875037227	10	0	S	267818	Lactobacillus kefiranofaciens	0.0005378405808248
543	6	L043_6	369	0.000229307900029781	8	8	S	109790	Lactobacillus jensenii	0.00043027246465984
543	6	L043_6	370	0.000200644412526059	7	7	S	1599	Lactobacillus sakei	0.00037648840657736
543	6	L043_6	371	0.000171980925022336	6	6	S	28038	Lactobacillus curvatus	0.00032270434849488
543	6	L043_6	372	0.000171980925022336	6	6	S	1613	Lactobacillus fermentum	0.00032270434849488
543	6	L043_6	373	8.5990462511168e-05	3	0	S	1193095	Lactobacillus hokkaidonensis	0.00016135217424744
543	6	L043_6	375	5.73269750074453e-05	2	2	S	1604	Lactobacillus amylovorus	0.00010756811616496
543	6	L043_6	376	5.73269750074453e-05	2	1	S	1610	Lactobacillus coryniformis	0.00010756811616496
543	6	L043_6	379	5.73269750074453e-05	2	0	S	1612	Lactobacillus farciminis	0.00010756811616496
543	6	L043_6	381	5.73269750074453e-05	2	2	S	148814	Lactobacillus kunkeei	0.00010756811616496
543	6	L043_6	382	5.73269750074453e-05	2	1	S	1587	Lactobacillus helveticus	0.00010756811616496
543	6	L043_6	384	5.73269750074453e-05	2	2	S	52242	Lactobacillus gallinarum	0.00010756811616496
543	6	L043_6	385	5.73269750074453e-05	2	2	S	33959	Lactobacillus johnsonii	0.00010756811616496
543	6	L043_6	386	5.73269750074453e-05	2	2	S	1580	Lactobacillus brevis	0.00010756811616496
543	6	L043_6	387	2.86634875037227e-05	1	1	S	240427	Lactobacillus paracollinoides	5.378405808248e-05
543	6	L043_6	388	2.86634875037227e-05	1	1	S	89059	Lactobacillus acidipiscis	5.378405808248e-05
543	6	L043_6	389	2.86634875037227e-05	1	0	S	1581	Lactobacillus buchneri	5.378405808248e-05
543	6	L043_6	391	2.86634875037227e-05	1	0	S	1579	Lactobacillus acidophilus	5.378405808248e-05
543	6	L043_6	393	2.86634875037227e-05	1	1	S	1596	Lactobacillus gasseri	5.378405808248e-05
543	6	L043_6	394	0.0108061347889034	377	1	F	81852	Enterococcaceae	0.020276589897095
543	6	L043_6	395	0.010748807813896	375	25	G	1350	Enterococcus	0.02016902178093
543	6	L043_6	396	0.00728052582594556	254	221	S	1352	Enterococcus faecium	0.0136611507529499
543	6	L043_6	399	0.00169114576271964	59	54	S	1351	Enterococcus faecalis	0.00317325942686632
543	6	L043_6	403	0.00042995231255584	15	15	S	44008	Enterococcus cecorum	0.0008067608712372
543	6	L043_6	404	0.000229307900029781	8	8	S	160453	Enterococcus gilvus	0.00043027246465984
543	6	L043_6	405	0.000143317437518613	5	5	S	53345	Enterococcus durans	0.0002689202904124
543	6	L043_6	406	8.5990462511168e-05	3	3	S	1354	Enterococcus hirae	0.00016135217424744
543	6	L043_6	407	5.73269750074453e-05	2	2	S	53346	Enterococcus mundtii	0.00010756811616496
543	6	L043_6	408	2.86634875037227e-05	1	0	S	37734	Enterococcus casseliflavus	5.378405808248e-05
543	6	L043_6	410	2.86634875037227e-05	1	1	S	417368	Enterococcus thailandicus	5.378405808248e-05
543	6	L043_6	411	2.86634875037227e-05	1	1	S	2005703	Enterococcus wangshanyuanii	5.378405808248e-05
543	6	L043_6	412	2.86634875037227e-05	1	1	S	2060307	Enterococcus sp. FDAARGOS_375	5.378405808248e-05
543	6	L043_6	413	2.86634875037227e-05	1	0	G	51668	Tetragenococcus	5.378405808248e-05
543	6	L043_6	414	2.86634875037227e-05	1	1	S	51669	Tetragenococcus halophilus	5.378405808248e-05
543	6	L043_6	415	0.000659260212585621	23	0	F	186828	Carnobacteriaceae	0.00123703333589704
543	6	L043_6	416	0.000458615800059563	16	0	G	191769	Marinilactibacillus	0.00086054492931968
543	6	L043_6	417	0.000458615800059563	16	16	S	1911586	Marinilactibacillus sp. 15R	0.00086054492931968
543	6	L043_6	418	0.000143317437518613	5	0	G	1470540	Jeotgalibaca	0.0002689202904124
543	6	L043_6	419	0.000143317437518613	5	5	S	1903686	Jeotgalibaca sp. PTS2502	0.0002689202904124
543	6	L043_6	420	5.73269750074453e-05	2	0	G	2747	Carnobacterium	0.00010756811616496
543	6	L043_6	421	5.73269750074453e-05	2	0	S	2751	Carnobacterium maltaromaticum	0.00010756811616496
543	6	L043_6	423	0.000458615800059563	16	0	F	81850	Leuconostocaceae	0.00086054492931968
543	6	L043_6	424	0.000229307900029781	8	1	G	1243	Leuconostoc	0.00043027246465984
543	6	L043_6	425	0.000171980925022336	6	5	S	33964	Leuconostoc citreum	0.00032270434849488
543	6	L043_6	427	2.86634875037227e-05	1	0	S	1244	Leuconostoc gelidum	5.378405808248e-05
543	6	L043_6	429	0.000229307900029781	8	0	G	46255	Weissella	0.00043027246465984
543	6	L043_6	430	8.5990462511168e-05	3	3	S	1629	Weissella viridescens	0.00016135217424744
543	6	L043_6	431	5.73269750074453e-05	2	2	S	137591	Weissella cibaria	0.00010756811616496
543	6	L043_6	432	5.73269750074453e-05	2	2	S	1631871	Weissella jogaejeotgali	0.00010756811616496
543	6	L043_6	433	2.86634875037227e-05	1	1	S	759620	Weissella ceti	5.378405808248e-05
543	6	L043_6	434	0.000200644412526059	7	0	F	186827	Aerococcaceae	0.00037648840657736
543	6	L043_6	435	0.000200644412526059	7	1	G	1375	Aerococcus	0.00037648840657736
543	6	L043_6	436	0.000114653950014891	4	4	S	87541	Aerococcus christensenii	0.00021513623232992
543	6	L043_6	437	2.86634875037227e-05	1	0	S	1376	Aerococcus urinae	5.378405808248e-05
543	6	L043_6	439	2.86634875037227e-05	1	1	S	119206	Aerococcus sanguinicola	5.378405808248e-05
543	6	L043_6	442	8.5990462511168e-05	3	3	S	1993866	Lactobacillales bacterium	0.00016135217424744
543	6	L043_6	443	0.0135291661017571	472	74	O	1385	Bacillales	0.0253860754149306
543	6	L043_6	444	0.00550338960071475	192	30	F	186817	Bacillaceae	0.0103265391518362
543	6	L043_6	445	0.00352560896295789	123	12	G	1386	Bacillus	0.00661543914414504
543	6	L043_6	447	0.00108921252514146	38	8	S	1396	Bacillus cereus	0.00204379420713424
543	6	L043_6	452	8.5990462511168e-05	3	3	S	580165	Bacillus cytotoxicus	0.00016135217424744
543	6	L043_6	453	5.73269750074453e-05	2	2	S	1405	Bacillus mycoides	0.00010756811616496
543	6	L043_6	454	2.86634875037227e-05	1	1	S	1428	Bacillus thuringiensis	5.378405808248e-05
543	6	L043_6	455	0.000659260212585621	23	23	S	35841	Bacillus thermoamylovorans	0.00123703333589704
543	6	L043_6	458	8.5990462511168e-05	3	3	S	1390	Bacillus amyloliquefaciens	0.00016135217424744
543	6	L043_6	459	5.73269750074453e-05	2	2	S	492670	Bacillus velezensis	0.00010756811616496
543	6	L043_6	460	2.86634875037227e-05	1	1	S	1648923	Bacillus paralicheniformis	5.378405808248e-05
543	6	L043_6	461	0.000200644412526059	7	0	S	1404	Bacillus megaterium	0.00037648840657736
543	6	L043_6	463	0.000171980925022336	6	6	S	1581038	Bacillus sp. FJAT-22090	0.00032270434849488
543	6	L043_6	464	0.000114653950014891	4	4	S	33932	Bacillus cohnii	0.00021513623232992
543	6	L043_6	465	8.5990462511168e-05	3	0	S	1471	Bacillus methanolicus	0.00016135217424744
543	6	L043_6	467	5.73269750074453e-05	2	2	S	135735	Bacillus endophyticus	0.00010756811616496
543	6	L043_6	468	5.73269750074453e-05	2	2	S	1398	Bacillus coagulans	0.00010756811616496
543	6	L043_6	469	5.73269750074453e-05	2	2	S	1479	Bacillus smithii	0.00010756811616496
543	6	L043_6	470	5.73269750074453e-05	2	2	S	666686	Bacillus sp. 1NLA3E	0.00010756811616496
543	6	L043_6	472	2.86634875037227e-05	1	1	S	293387	Bacillus altitudinis	5.378405808248e-05
543	6	L043_6	473	2.86634875037227e-05	1	1	S	2011012	Bacillus sp. FJAT-45348	5.378405808248e-05
543	6	L043_6	474	2.86634875037227e-05	1	1	S	79880	Bacillus clausii	5.378405808248e-05
543	6	L043_6	475	2.86634875037227e-05	1	1	S	1565991	Bacillus sp. X1(2014)	5.378405808248e-05
543	6	L043_6	476	2.86634875037227e-05	1	1	S	1408	Bacillus pumilus	5.378405808248e-05
543	6	L043_6	477	0.000286634875037227	10	9	G	129337	Geobacillus	0.0005378405808248
543	6	L043_6	478	2.86634875037227e-05	1	1	S	1921421	Geobacillus genomosp. 3	5.378405808248e-05
543	6	L043_6	479	0.000257971387533504	9	0	G	175304	Lentibacillus	0.00048405652274232
543	6	L043_6	480	0.000257971387533504	9	9	S	1472767	Lentibacillus amyloliquefaciens	0.00048405652274232
543	6	L043_6	481	0.000229307900029781	8	0	G	84406	Virgibacillus	0.00043027246465984
543	6	L043_6	482	0.000200644412526059	7	7	S	1482	Virgibacillus halodenitrificans	0.00037648840657736
543	6	L043_6	483	2.86634875037227e-05	1	1	S	2017483	Virgibacillus phasianinus	5.378405808248e-05
543	6	L043_6	484	0.000229307900029781	8	0	G	400634	Lysinibacillus	0.00043027246465984
543	6	L043_6	485	0.000114653950014891	4	4	S	28031	Lysinibacillus fusiformis	0.00021513623232992
543	6	L043_6	486	8.5990462511168e-05	3	3	S	2169540	Lysinibacillus sp. 2017	0.00016135217424744
543	6	L043_6	487	2.86634875037227e-05	1	1	S	2086577	Lysinibacillus sp. Marseille-P5727	5.378405808248e-05
543	6	L043_6	488	5.73269750074453e-05	2	0	G	150247	Anoxybacillus	0.00010756811616496
543	6	L043_6	489	5.73269750074453e-05	2	2	S	33934	Anoxybacillus flavithermus	0.00010756811616496
543	6	L043_6	490	5.73269750074453e-05	2	0	G	351195	Salimicrobium	0.00010756811616496
543	6	L043_6	491	5.73269750074453e-05	2	2	S	1230341	Salimicrobium jeotgali	0.00010756811616496
543	6	L043_6	492	0.00220708853778665	77	3	F	90964	Staphylococcaceae	0.00414137247235096
543	6	L043_6	493	0.00146183786268986	51	10	G	1279	Staphylococcus	0.00274298696220648
543	6	L043_6	494	0.000171980925022336	6	3	S	1280	Staphylococcus aureus	0.00032270434849488
543	6	L043_6	496	0.000143317437518613	5	5	S	29385	Staphylococcus saprophyticus	0.0002689202904124
543	6	L043_6	497	0.000143317437518613	5	5	S	1290	Staphylococcus hominis	0.0002689202904124
543	6	L043_6	498	0.000114653950014891	4	4	S	1286	Staphylococcus simulans	0.00021513623232992
543	6	L043_6	499	0.000114653950014891	4	4	S	214473	Staphylococcus nepalensis	0.00021513623232992
543	6	L043_6	500	8.5990462511168e-05	3	3	S	45972	Staphylococcus pasteuri	0.00016135217424744
543	6	L043_6	501	8.5990462511168e-05	3	3	S	28035	Staphylococcus lugdunensis	0.00016135217424744
543	6	L043_6	502	5.73269750074453e-05	2	2	S	1282	Staphylococcus epidermidis	0.00010756811616496
543	6	L043_6	503	5.73269750074453e-05	2	2	S	155085	Staphylococcus lutrae	0.00010756811616496
543	6	L043_6	504	5.73269750074453e-05	2	2	S	283734	Staphylococcus pseudintermedius	0.00010756811616496
543	6	L043_6	505	2.86634875037227e-05	1	1	S	70255	Staphylococcus condimenti	5.378405808248e-05
543	6	L043_6	506	2.86634875037227e-05	1	1	S	170573	Staphylococcus pettenkoferi	5.378405808248e-05
543	6	L043_6	507	2.86634875037227e-05	1	1	S	29379	Staphylococcus auricularis	5.378405808248e-05
543	6	L043_6	508	2.86634875037227e-05	1	1	S	308354	Staphylococcus simiae	5.378405808248e-05
543	6	L043_6	509	2.86634875037227e-05	1	1	S	643214	Staphylococcus stepanovicii	5.378405808248e-05
543	6	L043_6	510	0.000515942775067008	18	11	G	69965	Macrococcus	0.00096811304548464
543	6	L043_6	511	0.000200644412526059	7	7	S	1898474	Macrococcus sp. IME1552	0.00037648840657736
543	6	L043_6	512	0.000114653950014891	4	0	G	2005363	Auricoccus	0.00021513623232992
543	6	L043_6	513	0.000114653950014891	4	4	S	1849491	Auricoccus indicus	0.00021513623232992
543	6	L043_6	514	2.86634875037227e-05	1	0	G	227979	Jeotgalicoccus	5.378405808248e-05
543	6	L043_6	515	2.86634875037227e-05	1	1	S	1461582	Jeotgalicoccus saudimassiliensis	5.378405808248e-05
543	6	L043_6	516	0.00154782832520102	54	0	F	186822	Paenibacillaceae	0.00290433913645392
543	6	L043_6	517	0.00117520298765263	41	8	G	44249	Paenibacillus	0.00220514638138168
543	6	L043_6	518	0.000257971387533504	9	9	S	1536769	Paenibacillus sp. FSL P4-0081	0.00048405652274232
543	6	L043_6	519	0.000143317437518613	5	2	S	61624	Paenibacillus mucilaginosus	0.0002689202904124
543	6	L043_6	521	5.73269750074453e-05	2	2	S	1566358	Paenibacillus sp. IHBB 10380	0.00010756811616496
543	6	L043_6	522	5.73269750074453e-05	2	2	S	1536774	Paenibacillus sp. FSL H7-0357	0.00010756811616496
543	6	L043_6	523	5.73269750074453e-05	2	2	S	1763538	Paenibacillus crassostreae	0.00010756811616496
543	6	L043_6	524	5.73269750074453e-05	2	2	S	1619311	Paenibacillus physcomitrellae	0.00010756811616496
543	6	L043_6	525	2.86634875037227e-05	1	1	S	1126833	Paenibacillus beijingensis	5.378405808248e-05
543	6	L043_6	526	2.86634875037227e-05	1	1	S	481743	Paenibacillus sp. Y412MC10	5.378405808248e-05
543	6	L043_6	527	2.86634875037227e-05	1	1	S	414771	Paenibacillus donghaensis	5.378405808248e-05
543	6	L043_6	528	2.86634875037227e-05	1	0	S	365617	Paenibacillus sabinae	5.378405808248e-05
543	6	L043_6	530	2.86634875037227e-05	1	1	S	324057	Paenibacillus sp. JDR-2	5.378405808248e-05
543	6	L043_6	531	2.86634875037227e-05	1	1	S	1462996	Paenibacillus yonginensis	5.378405808248e-05
543	6	L043_6	532	2.86634875037227e-05	1	1	S	189425	Paenibacillus graminis	5.378405808248e-05
543	6	L043_6	533	2.86634875037227e-05	1	1	S	172713	Paenibacillus kribbensis	5.378405808248e-05
543	6	L043_6	534	2.86634875037227e-05	1	1	S	1532905	Paenibacillus sp. CAA11	5.378405808248e-05
543	6	L043_6	535	2.86634875037227e-05	1	1	S	1870820	Paenibacillus ihbetae	5.378405808248e-05
543	6	L043_6	536	2.86634875037227e-05	1	1	S	2023772	Paenibacillus sp. RUD330	5.378405808248e-05
543	6	L043_6	537	0.000343961850044672	12	4	G	55080	Brevibacillus	0.00064540869698976
543	6	L043_6	538	0.000143317437518613	5	4	S	1465	Brevibacillus laterosporus	0.0002689202904124
543	6	L043_6	540	5.73269750074453e-05	2	1	S	1393	Brevibacillus brevis	0.00010756811616496
543	6	L043_6	542	2.86634875037227e-05	1	1	S	54913	Brevibacillus formosus	5.378405808248e-05
543	6	L043_6	544	2.86634875037227e-05	1	0	G	55079	Aneurinibacillus	5.378405808248e-05
543	6	L043_6	545	2.86634875037227e-05	1	1	S	1500254	Aneurinibacillus soli	5.378405808248e-05
543	6	L043_6	548	0.00134718391267497	47	6	G	1378	Gemella	0.00252785072987656
543	6	L043_6	549	0.000831241137607957	29	29	S	29391	Gemella morbillorum	0.00155973768439192
543	6	L043_6	550	0.000286634875037227	10	10	S	2040624	Gemella sp. ND 6198	0.0005378405808248
543	6	L043_6	551	5.73269750074453e-05	2	2	S	1785995	Gemella sp. oral taxon 928	0.00010756811616496
543	6	L043_6	553	5.73269750074453e-05	2	1	G	33986	Exiguobacterium	0.00010756811616496
543	6	L043_6	554	2.86634875037227e-05	1	1	S	360911	Exiguobacterium sp. AT1b	5.378405808248e-05
543	6	L043_6	555	0.000458615800059563	16	0	F	186818	Planococcaceae	0.00086054492931968
543	6	L043_6	556	0.000257971387533504	9	0	G	648802	Rummeliibacillus	0.00048405652274232
543	6	L043_6	557	0.000257971387533504	9	9	S	241244	Rummeliibacillus stabekisii	0.00048405652274232
543	6	L043_6	558	8.5990462511168e-05	3	0	G	1372	Planococcus	0.00016135217424744
543	6	L043_6	559	5.73269750074453e-05	2	2	S	192421	Planococcus maritimus	0.00010756811616496
543	6	L043_6	560	2.86634875037227e-05	1	1	S	2058136	Planococcus sp. MB-3u-03	5.378405808248e-05
543	6	L043_6	561	5.73269750074453e-05	2	2	G	1569	Sporosarcina	0.00010756811616496
543	6	L043_6	562	5.73269750074453e-05	2	1	G	648800	Solibacillus	0.00010756811616496
543	6	L043_6	563	2.86634875037227e-05	1	1	S	2048654	Solibacillus sp. R5-41	5.378405808248e-05
543	6	L043_6	564	0.000200644412526059	7	0	F	186820	Listeriaceae	0.00037648840657736
543	6	L043_6	565	0.000171980925022336	6	1	G	1637	Listeria	0.00032270434849488
543	6	L043_6	566	8.5990462511168e-05	3	3	S	1639	Listeria monocytogenes	0.00016135217424744
543	6	L043_6	567	2.86634875037227e-05	1	0	S	1640	Listeria seeligeri	5.378405808248e-05
543	6	L043_6	569	2.86634875037227e-05	1	1	S	1643	Listeria welshimeri	5.378405808248e-05
543	6	L043_6	570	2.86634875037227e-05	1	0	G	2755	Brochothrix	5.378405808248e-05
543	6	L043_6	571	2.86634875037227e-05	1	1	S	2756	Brochothrix thermosphacta	5.378405808248e-05
543	6	L043_6	572	5.73269750074453e-05	2	0	F	186823	Alicyclobacillaceae	0.00010756811616496
543	6	L043_6	573	5.73269750074453e-05	2	0	G	432330	Tumebacillus	0.00010756811616496
543	6	L043_6	574	5.73269750074453e-05	2	2	S	1214604	Tumebacillus algifaecis	0.00010756811616496
543	6	L043_6	575	2.86634875037227e-05	1	0	F	186824	Thermoactinomycetaceae	5.378405808248e-05
543	6	L043_6	576	2.86634875037227e-05	1	0	G	1677050	Novibacillus	5.378405808248e-05
543	6	L043_6	577	2.86634875037227e-05	1	1	S	1471761	Novibacillus thermophilus	5.378405808248e-05
543	6	L043_6	578	2.95231054939593	102999	36	C	186801	Clostridia	5.53970419843736
543	6	L043_6	579	2.95044742270819	102934	2073	O	186802	Clostridiales	5.536208234662
543	6	L043_6	580	1.61937239001032	56496	949	F	186803	Lachnospiraceae	3.03858414542779
543	6	L043_6	581	1.22335764665888	42680	2560	G	1506553	Lachnoclostridium	2.29550359896025
543	6	L043_6	582	0.844540995809685	29464	29464	S	1834196	Lachnoclostridium sp. YL32	1.58469348734219
543	6	L043_6	583	0.275513441885782	9612	9612	S	208479	Clostridium bolteae	0.516972366288798
543	6	L043_6	584	0.0179146796898267	625	625	S	1871021	Lachnoclostridium phocaeense	0.03361503630155
543	6	L043_6	585	0.00544606262570731	190	0	S	84030	Clostridium saccharolyticum	0.0102189710356712
543	6	L043_6	587	0.0036689264004765	128	0	S	66219	Lachnoclostridium phytofermentans	0.00688435943455744
543	6	L043_6	589	0.00289501223787599	101	0	S	29370	Clostridium sphenoides	0.00543218986633048
543	6	L043_6	591	0.104191777076032	3635	0	G	207244	Anaerostipes	0.195505051129815
543	6	L043_6	592	0.104191777076032	3635	3635	S	649756	Anaerostipes hadrus	0.195505051129815
543	6	L043_6	593	0.0964812989375305	3366	0	G	841	Roseburia	0.181037139505628
543	6	L043_6	594	0.0964812989375305	3366	0	S	301301	Roseburia hominis	0.181037139505628
543	6	L043_6	596	0.0911498902618381	3180	761	G	572511	Blautia	0.171033304702286
543	6	L043_6	597	0.0402435364552266	1404	0	S	1322	Blautia hansenii	0.0755128175478019
543	6	L043_6	599	0.0278609098536184	972	972	S	1912897	Blautia sp. N6H1-15	0.0522781044561706
543	6	L043_6	600	0.00120386647515635	42	42	S	1796616	Blautia sp. YL58	0.00225893043946416
543	6	L043_6	601	2.86634875037227e-05	1	1	S	1532	Blautia coccoides	5.378405808248e-05
543	6	L043_6	603	0.0567250417698672	1979	0	S	39491	Eubacterium rectale	0.106438650945228
543	6	L043_6	605	0.00194911715025314	68	68	S	712991	Lachnospiraceae bacterium oral taxon 500	0.00365731594960864
543	6	L043_6	606	0.00799711301353863	279	0	G	2039240	Anaerotignum	0.0150057522050119
543	6	L043_6	607	0.00799711301353863	279	0	S	28446	Anaerotignum propionicum	0.0150057522050119
543	6	L043_6	609	0.0067072560758711	234	97	G	830	Butyrivibrio	0.0125854695913003
543	6	L043_6	610	0.00237906946280898	83	83	S	831	Butyrivibrio fibrisolvens	0.00446407682084584
543	6	L043_6	611	0.00106054903763774	37	37	S	185008	Butyrivibrio hungatei	0.00199001014905176
543	6	L043_6	612	0.000487279287563285	17	0	S	43305	Butyrivibrio proteoclasticus	0.00091432898740216
543	6	L043_6	614	0.00192045366274942	67	0	G	698776	Cellulosilyticum	0.00360353189152616
543	6	L043_6	615	0.00192045366274942	67	0	S	29360	Cellulosilyticum lentocellum	0.00360353189152616
543	6	L043_6	617	0.00169114576271964	59	0	G	1663717	Herbinix	0.00317325942686632
543	6	L043_6	618	0.00169114576271964	59	59	S	1679721	Herbinix luporum	0.00317325942686632
543	6	L043_6	620	0.792803400865465	27659	0	G	946234	Flavonifractor	1.48761326250331
543	6	L043_6	621	0.792803400865465	27659	27659	S	292800	Flavonifractor plautii	1.48761326250331
543	6	L043_6	622	0.0137584740017869	480	0	G	1392389	Intestinimonas	0.0258163478795904
543	6	L043_6	623	0.0137584740017869	480	480	S	1297617	Intestinimonas butyriciproducens	0.0258163478795904
543	6	L043_6	624	0.00739517977596045	258	0	G	2039302	Monoglobus	0.0138762869852798
543	6	L043_6	625	0.00739517977596045	258	258	S	1981510	Monoglobus pectinilyticus	0.0138762869852798
543	6	L043_6	626	0.122364428153392	4269	162	F	186804	Peptostreptococcaceae	0.229604143954107
543	6	L043_6	627	0.0966246163750491	3371	0	G	1870884	Clostridioides	0.18130605979604
543	6	L043_6	628	0.0966246163750491	3371	3181	S	1496	Clostridioides difficile	0.18130605979604
543	6	L043_6	633	0.0193765175525165	676	0	G	1849828	Paeniclostridium	0.0363580232637565
543	6	L043_6	634	0.0193765175525165	676	676	S	1505	Paeniclostridium sordellii	0.0363580232637565
543	6	L043_6	635	0.00085990462511168	30	0	G	186831	Acetoanaerobium	0.0016135217424744
543	6	L043_6	636	0.00085990462511168	30	30	S	1511	Acetoanaerobium sticklandii	0.0016135217424744
543	6	L043_6	637	0.000372625337548395	13	0	G	44259	Filifactor	0.00069919275507224
543	6	L043_6	638	0.000372625337548395	13	0	S	143361	Filifactor alocis	0.00069919275507224
543	6	L043_6	641	0.000257971387533504	9	9	S	2081703	Peptostreptococcaceae bacterium oral taxon 929	0.00048405652274232
543	6	L043_6	642	0.000229307900029781	8	0	G	1481960	Peptoclostridium	0.00043027246465984
543	6	L043_6	643	0.000229307900029781	8	0	S	1731	Peptoclostridium acidaminophilum	0.00043027246465984
543	6	L043_6	645	0.110698388739377	3862	1	F	186806	Eubacteriaceae	0.207714032314538
543	6	L043_6	646	0.110555071301858	3857	15	G	1730	Eubacterium	0.207445112024125
543	6	L043_6	647	0.0922677662744833	3219	3219	S	39488	Eubacterium hallii	0.173130882967503
543	6	L043_6	648	0.00997489365129549	348	0	S	39485	Eubacterium eligens	0.018716852212703
543	6	L043_6	650	0.00418486917554351	146	19	S	1736	Eubacterium limosum	0.00785247248004208
543	6	L043_6	652	0.00369758988798022	129	0	S	29322	Eubacterium cellulosolvens	0.00693814349263992
543	6	L043_6	654	0.000114653950014891	4	4	G	33951	Acetobacterium	0.00021513623232992
543	6	L043_6	655	0.104363758001054	3641	133	F	541000	Ruminococcaceae	0.19582775547831
543	6	L043_6	656	0.0828088153982548	2889	0	G	216851	Faecalibacterium	0.155382143800285
543	6	L043_6	657	0.0828088153982548	2889	2889	S	853	Faecalibacterium prausnitzii	0.155382143800285
543	6	L043_6	658	0.0109494522264221	382	46	G	1263	Ruminococcus	0.0205455101875074
543	6	L043_6	659	0.00791112255102746	276	276	S	1160721	Ruminococcus bicirculans	0.0148444000307645
543	6	L043_6	660	0.000974558575126571	34	0	S	1161942	Ruminococcus champanellensis	0.00182865797480432
543	6	L043_6	662	0.000745250675096789	26	0	S	1264	Ruminococcus albus	0.00139838551014448
543	6	L043_6	665	0.00323897408792066	113	113	S	1572656	Ruminococcaceae bacterium CPB6	0.00607759856332024
543	6	L043_6	666	0.0012611934501638	44	0	G	253238	Ethanoligenens	0.00236649855562912
543	6	L043_6	667	0.0012611934501638	44	0	S	253239	Ethanoligenens harbinense	0.00236649855562912
543	6	L043_6	669	0.000831241137607957	29	0	G	1508657	Ruminiclostridium	0.00155973768439192
543	6	L043_6	670	0.000401288825052117	14	14	S	29343	Clostridium cellulosi	0.00075297681315472
543	6	L043_6	671	0.000229307900029781	8	8	S	84032	Clostridium thermosuccinogenes	0.00043027246465984
543	6	L043_6	672	0.000143317437518613	5	0	S	288965	Clostridium clariflavum	0.0002689202904124
543	6	L043_6	674	5.73269750074453e-05	2	2	S	1515	Ruminiclostridium thermocellum	0.00010756811616496
543	6	L043_6	675	0.000716587187593067	25	0	G	1637257	Mageeibacillus	0.001344601452062
543	6	L043_6	676	0.000716587187593067	25	0	S	884684	Mageeibacillus indolicus	0.001344601452062
543	6	L043_6	678	0.000458615800059563	16	0	G	236752	Fastidiosipila	0.00086054492931968
543	6	L043_6	679	0.000458615800059563	16	16	S	236753	Fastidiosipila sanguinis	0.00086054492931968
543	6	L043_6	680	0.000286634875037227	10	0	G	1890281	Herbivorax	0.0005378405808248
543	6	L043_6	681	0.000286634875037227	10	10	S	1677857	Herbivorax saccincola	0.0005378405808248
543	6	L043_6	682	0.0920671218619572	3212	65	F	31979	Clostridiaceae	0.172754394560926
543	6	L043_6	683	0.0830094598107809	2896	580	G	1485	Clostridium	0.155758632206862
543	6	L043_6	684	0.0207810284401989	725	725	S	46867	Clostridium chauvoei	0.038993442109798
543	6	L043_6	685	0.0157362546395437	549	530	S	1502	Clostridium perfringens	0.0295274478872815
543	6	L043_6	689	0.00928696995120615	324	255	S	1561	Clostridium baratii	0.0174260348187235
543	6	L043_6	691	0.00470081195061052	164	164	S	1492	Clostridium butyricum	0.00882058552552672
543	6	L043_6	692	0.00260837736283876	91	57	S	1491	Clostridium botulinum	0.00489434928550568
543	6	L043_6	699	0.0018917901752457	66	66	S	29341	Clostridium argentinense	0.00354974783344368
543	6	L043_6	700	0.00157649181270475	55	55	S	394958	Clostridium taeniosporum	0.0029581231945364
543	6	L043_6	701	0.00140451088768241	49	49	S	1042156	Clostridium sp. SY8519	0.00263541884604152
543	6	L043_6	702	0.00114653950014891	40	40	S	1534	Clostridium kluyveri	0.0021513623232992
543	6	L043_6	703	0.00111787601264518	39	35	S	1501	Clostridium pasteurianum	0.00209757826521672
543	6	L043_6	705	0.000974558575126571	34	34	S	169679	Clostridium saccharobutylicum	0.00182865797480432
543	6	L043_6	706	0.00085990462511168	30	30	S	1216932	Clostridium bornimense	0.0016135217424744
543	6	L043_6	707	0.00085990462511168	30	0	S	1493	Clostridium cellulovorans	0.0016135217424744
543	6	L043_6	709	0.000745250675096789	26	26	S	1497	Clostridium formicaceticum	0.00139838551014448
543	6	L043_6	710	0.000458615800059563	16	16	S	1519	Clostridium tyrobutyricum	0.00086054492931968
543	6	L043_6	711	0.000372625337548395	13	10	S	1520	Clostridium beijerinckii	0.00069919275507224
543	6	L043_6	714	0.000315298362540949	11	0	S	1542	Clostridium novyi	0.00059162463890728
543	6	L043_6	716	0.000229307900029781	8	8	S	1702238	Clostridium sp. MF28	0.00043027246465984
543	6	L043_6	717	0.000229307900029781	8	7	S	36745	Clostridium saccharoperbutylacetonicum	0.00043027246465984
543	6	L043_6	720	0.000200644412526059	7	0	S	238834	Clostridium estertheticum	0.00037648840657736
543	6	L043_6	722	0.000200644412526059	7	2	S	1513	Clostridium tetani	0.00037648840657736
543	6	L043_6	724	0.000171980925022336	6	0	S	84023	Clostridium autoethanogenum	0.00032270434849488
543	6	L043_6	726	0.000171980925022336	6	6	S	641107	Clostridium sp. DL-VIII	0.00032270434849488
543	6	L043_6	727	0.000143317437518613	5	0	S	217159	Clostridium carboxidivorans	0.0002689202904124
543	6	L043_6	729	0.000114653950014891	4	4	S	1488	Clostridium acetobutylicum	0.00021513623232992
543	6	L043_6	730	2.86634875037227e-05	1	1	S	84022	Clostridium aceticum	5.378405808248e-05
543	6	L043_6	731	2.86634875037227e-05	1	1	S	1548	Clostridium scatologenes	5.378405808248e-05
543	6	L043_6	732	2.86634875037227e-05	1	1	S	332101	Clostridium drakei	5.378405808248e-05
543	6	L043_6	733	0.00627730376331526	219	0	G	1981033	Mordavella	0.0117787087200631
543	6	L043_6	734	0.00627730376331526	219	219	S	2086584	Mordavella sp. Marseille-P3756	0.0117787087200631
543	6	L043_6	736	0.000315298362540949	11	11	S	2082193	Clostridiaceae bacterium 14S0207	0.00059162463890728
543	6	L043_6	737	0.000257971387533504	9	0	G	114627	Alkaliphilus	0.00048405652274232
543	6	L043_6	738	0.000171980925022336	6	0	S	208226	Alkaliphilus metalliredigens	0.00032270434849488
543	6	L043_6	740	8.5990462511168e-05	3	0	S	461876	Alkaliphilus oremlandii	0.00016135217424744
543	6	L043_6	742	0.000229307900029781	8	0	G	390805	Geosporobacter	0.00043027246465984
543	6	L043_6	743	0.000229307900029781	8	8	S	1424294	Geosporobacter ferrireducens	0.00043027246465984
543	6	L043_6	744	0.000114653950014891	4	1	G	49082	Candidatus Arthromitus	0.00021513623232992
543	6	L043_6	745	8.5990462511168e-05	3	0	S	49118	Candidatus Arthromitus sp. SFB-mouse	0.00016135217424744
543	6	L043_6	748	0.0179720066648341	627	0	F	543314	Clostridiales Family XIII. Incertae Sedis	0.033722604417715
543	6	L043_6	749	0.0175420543522783	612	3	G	86331	Mogibacterium	0.0329158435464778
543	6	L043_6	750	0.0161662069520996	564	564	S	114527	Mogibacterium diversum	0.0303342087585187
543	6	L043_6	751	0.00128985693766752	45	45	S	86332	Mogibacterium pumilum	0.0024202826137116
543	6	L043_6	752	0.00042995231255584	15	0	S	143393	Eubacterium sulci	0.0008067608712372
543	6	L043_6	754	0.000200644412526059	7	0	F	539000	Clostridiales Family XVII. Incertae Sedis	0.00037648840657736
543	6	L043_6	755	0.000200644412526059	7	0	G	73918	Thermaerobacter	0.00037648840657736
543	6	L043_6	756	0.000200644412526059	7	0	S	73919	Thermaerobacter marianensis	0.00037648840657736
543	6	L043_6	758	0.0049301198506403	172	0	F	990719	Christensenellaceae	0.00925085799018656
543	6	L043_6	759	0.0049301198506403	172	0	G	990721	Christensenella	0.00925085799018656
543	6	L043_6	760	0.0049301198506403	172	172	S	1805714	Christensenella massiliensis	0.00925085799018656
543	6	L043_6	761	0.00206377110026803	72	0	F	216572	Oscillospiraceae	0.00387245218193856
543	6	L043_6	762	0.00206377110026803	72	0	G	459786	Oscillibacter	0.00387245218193856
543	6	L043_6	763	0.00206377110026803	72	0	S	351091	Oscillibacter valericigenes	0.00387245218193856
543	6	L043_6	765	0.00106054903763774	37	9	F	186807	Peptococcaceae	0.00199001014905176
543	6	L043_6	766	0.000229307900029781	8	0	G	1562	Desulfotomaculum	0.00043027246465984
543	6	L043_6	767	0.000114653950014891	4	0	S	1564	Desulfotomaculum ruminis	0.00021513623232992
543	6	L043_6	769	8.5990462511168e-05	3	0	S	1565	Desulfotomaculum nigrificans	0.00016135217424744
543	6	L043_6	771	2.86634875037227e-05	1	1	S	1833852	Desulfotomaculum ferrireducens	5.378405808248e-05
543	6	L043_6	772	0.000143317437518613	5	1	G	36853	Desulfitobacterium	0.0002689202904124
543	6	L043_6	773	8.5990462511168e-05	3	0	S	142877	Desulfitobacterium metallireducens	0.00016135217424744
543	6	L043_6	775	2.86634875037227e-05	1	0	S	233055	Desulfitobacterium dichloroeliminans	5.378405808248e-05
543	6	L043_6	777	0.000143317437518613	5	4	G	56112	Dehalobacter	0.0002689202904124
543	6	L043_6	778	2.86634875037227e-05	1	0	S	55583	Dehalobacter restrictus	5.378405808248e-05
543	6	L043_6	780	0.000114653950014891	4	0	G	51514	Dehalobacterium	0.00021513623232992
543	6	L043_6	781	0.000114653950014891	4	4	S	51515	Dehalobacterium formicoaceticum	0.00021513623232992
543	6	L043_6	782	5.73269750074453e-05	2	1	G	79206	Desulfosporosinus	0.00010756811616496
543	6	L043_6	783	2.86634875037227e-05	1	0	S	79209	Desulfosporosinus meridiei	5.378405808248e-05
543	6	L043_6	785	5.73269750074453e-05	2	0	G	2282740	Desulfallas	0.00010756811616496
543	6	L043_6	786	5.73269750074453e-05	2	0	S	102134	Desulfallas gibsoniae	0.00010756811616496
543	6	L043_6	788	2.86634875037227e-05	1	0	G	278993	Thermincola	5.378405808248e-05
543	6	L043_6	789	2.86634875037227e-05	1	0	S	863643	Thermincola potens	5.378405808248e-05
543	6	L043_6	791	2.86634875037227e-05	1	0	G	2282742	Desulfofarcimen	5.378405808248e-05
543	6	L043_6	792	2.86634875037227e-05	1	0	S	58138	Desulfofarcimen acetoxidans	5.378405808248e-05
543	6	L043_6	794	0.000745250675096789	26	22	F	68298	Syntrophomonadaceae	0.00139838551014448
543	6	L043_6	795	0.000114653950014891	4	0	G	862	Syntrophomonas	0.00021513623232992
543	6	L043_6	796	0.000114653950014891	4	0	S	863	Syntrophomonas wolfei	0.00021513623232992
543	6	L043_6	799	0.000114653950014891	4	0	F	31984	Heliobacteriaceae	0.00021513623232992
543	6	L043_6	800	0.000114653950014891	4	0	G	2697	Heliobacterium	0.00021513623232992
543	6	L043_6	801	0.000114653950014891	4	0	S	35701	Heliobacterium modesticaldum	0.00021513623232992
543	6	L043_6	803	2.86634875037227e-05	1	0	F	543349	Symbiobacteriaceae	5.378405808248e-05
543	6	L043_6	804	2.86634875037227e-05	1	0	G	2733	Symbiobacterium	5.378405808248e-05
543	6	L043_6	805	2.86634875037227e-05	1	0	S	2734	Symbiobacterium thermophilum	5.378405808248e-05
543	6	L043_6	807	0.000573269750074453	20	0	O	68295	Thermoanaerobacterales	0.0010756811616496
543	6	L043_6	808	0.000315298362540949	11	0	F	186814	Thermoanaerobacteraceae	0.00059162463890728
543	6	L043_6	809	0.000286634875037227	10	1	G	1754	Thermoanaerobacter	0.0005378405808248
543	6	L043_6	810	0.000257971387533504	9	9	S	2325	Thermoanaerobacter kivui	0.00048405652274232
543	6	L043_6	811	2.86634875037227e-05	1	0	G	202949	Thermanaeromonas	5.378405808248e-05
543	6	L043_6	812	2.86634875037227e-05	1	0	S	161154	Thermanaeromonas toyohensis	5.378405808248e-05
543	6	L043_6	814	0.000171980925022336	6	0	F	543371	Thermoanaerobacterales Family III. Incertae Sedis	0.00032270434849488
543	6	L043_6	815	5.73269750074453e-05	2	2	G	28895	Thermoanaerobacterium	0.00010756811616496
543	6	L043_6	816	5.73269750074453e-05	2	0	G	44000	Caldicellulosiruptor	0.00010756811616496
543	6	L043_6	817	5.73269750074453e-05	2	0	S	44001	Caldicellulosiruptor saccharolyticus	0.00010756811616496
543	6	L043_6	819	5.73269750074453e-05	2	0	G	291988	Thermosediminibacter	0.00010756811616496
543	6	L043_6	820	5.73269750074453e-05	2	0	S	291990	Thermosediminibacter oceani	0.00010756811616496
543	6	L043_6	822	5.73269750074453e-05	2	0	F	543372	Thermoanaerobacterales Family IV. Incertae Sedis	0.00010756811616496
543	6	L043_6	823	5.73269750074453e-05	2	0	G	252965	Mahella	0.00010756811616496
543	6	L043_6	824	5.73269750074453e-05	2	0	S	252966	Mahella australiensis	0.00010756811616496
543	6	L043_6	826	2.86634875037227e-05	1	0	F	227387	Thermodesulfobiaceae	5.378405808248e-05
543	6	L043_6	827	2.86634875037227e-05	1	1	G	227388	Thermodesulfobium	5.378405808248e-05
543	6	L043_6	828	0.000200644412526059	7	0	O	53433	Halanaerobiales	0.00037648840657736
543	6	L043_6	829	0.000114653950014891	4	0	F	972	Halanaerobiaceae	0.00021513623232992
543	6	L043_6	830	8.5990462511168e-05	3	0	G	32636	Halothermothrix	0.00016135217424744
543	6	L043_6	831	8.5990462511168e-05	3	0	S	31909	Halothermothrix orenii	0.00016135217424744
543	6	L043_6	833	2.86634875037227e-05	1	1	G	2330	Halanaerobium	5.378405808248e-05
543	6	L043_6	834	8.5990462511168e-05	3	0	F	53434	Halobacteroidaceae	0.00016135217424744
543	6	L043_6	835	5.73269750074453e-05	2	0	G	42417	Halobacteroides	0.00010756811616496
543	6	L043_6	836	5.73269750074453e-05	2	0	S	42422	Halobacteroides halobius	0.00010756811616496
543	6	L043_6	838	2.86634875037227e-05	1	0	G	28186	Acetohalobium	5.378405808248e-05
543	6	L043_6	839	2.86634875037227e-05	1	0	S	28187	Acetohalobium arabaticum	5.378405808248e-05
543	6	L043_6	841	5.73269750074453e-05	2	0	O	485256	Natranaerobiales	0.00010756811616496
543	6	L043_6	842	5.73269750074453e-05	2	0	F	485255	Natranaerobiaceae	0.00010756811616496
543	6	L043_6	843	5.73269750074453e-05	2	0	G	375928	Natranaerobius	0.00010756811616496
543	6	L043_6	844	5.73269750074453e-05	2	0	S	375929	Natranaerobius thermophilus	0.00010756811616496
543	6	L043_6	846	0.946926973172982	33036	0	C	526524	Erysipelotrichia	1.77681014281281
543	6	L043_6	847	0.946926973172982	33036	0	O	526525	Erysipelotrichales	1.77681014281281
543	6	L043_6	848	0.946926973172982	33036	27551	F	128827	Erysipelotrichaceae	1.77681014281281
543	6	L043_6	849	0.0810030156855203	2826	0	G	1573534	Faecalitalea	0.151993748141088
543	6	L043_6	850	0.0810030156855203	2826	0	S	39483	Faecalitalea cylindroides	0.151993748141088
543	6	L043_6	852	0.0306699316289833	1070	0	G	191303	Turicibacter	0.0575489421482536
543	6	L043_6	853	0.0306699316289833	1070	1070	S	1712675	Turicibacter sp. H121	0.0575489421482536
543	6	L043_6	856	0.0188319112899458	657	657	S	1834207	Erysipelotrichaceae bacterium I46	0.0353361261601894
543	6	L043_6	857	0.0171407655272262	598	0	G	1505663	Erysipelatoclostridium	0.032162866733323
543	6	L043_6	858	0.0171407655272262	598	598	S	1522	Clostridium innocuum	0.032162866733323
543	6	L043_6	859	0.00481546590062541	168	0	G	1729679	Faecalibaculum	0.00903572175785664
543	6	L043_6	860	0.00481546590062541	168	168	S	1702221	Faecalibaculum rodentium	0.00903572175785664
543	6	L043_6	861	0.00475813892561796	166	20	G	1647	Erysipelothrix	0.00892815364169168
543	6	L043_6	862	0.00229307900029781	80	78	S	1648	Erysipelothrix rhusiopathiae	0.0043027246465984
543	6	L043_6	864	0.0018917901752457	66	66	S	1514105	Erysipelothrix larvae	0.00354974783344368
543	6	L043_6	865	0.808081039704949	28192	71	C	909932	Negativicutes	1.51628016546128
543	6	L043_6	866	0.787185357314736	27463	0	O	1843489	Veillonellales	1.47707158711915
543	6	L043_6	867	0.787185357314736	27463	36	F	31977	Veillonellaceae	1.47707158711915
543	6	L043_6	868	0.784118364151837	27356	1103	G	29465	Veillonella	1.47131669290432
543	6	L043_6	869	0.724039694344035	25260	25258	S	29466	Veillonella parvula	1.35858530716344
543	6	L043_6	871	0.0284628430911966	993	993	S	248315	Veillonella rodentium	0.0534075696759026
543	6	L043_6	872	0.0018917901752457	66	16	G	906	Megasphaera	0.00354974783344368
543	6	L043_6	873	0.000659260212585621	23	23	S	2144175	Megasphaera sp. AJH120	0.00123703333589704
543	6	L043_6	874	0.000401288825052117	14	10	S	907	Megasphaera elsdenii	0.00075297681315472
543	6	L043_6	876	0.000372625337548395	13	13	S	1675036	Megasphaera hexanoica	0.00069919275507224
543	6	L043_6	877	8.5990462511168e-05	3	0	G	39948	Dialister	0.00016135217424744
543	6	L043_6	878	5.73269750074453e-05	2	2	S	2161821	Dialister sp. Marseille-P5638	0.00010756811616496
543	6	L043_6	879	2.86634875037227e-05	1	1	S	39950	Dialister pneumosintes	5.378405808248e-05
543	6	L043_6	880	5.73269750074453e-05	2	0	G	909928	Negativicoccus	0.00010756811616496
543	6	L043_6	881	5.73269750074453e-05	2	2	S	1702287	Negativicoccus massiliensis	0.00010756811616496
543	6	L043_6	882	0.0125546075266305	438	0	O	909929	Selenomonadales	0.0235574174401262
543	6	L043_6	883	0.0116947029015188	408	0	F	1843491	Selenomonadaceae	0.0219438956976518
543	6	L043_6	884	0.0112934140764667	394	59	G	970	Selenomonas	0.0211909188844971
543	6	L043_6	885	0.00424219615055096	148	148	S	712538	Selenomonas sp. oral taxon 478	0.00796004059620704
543	6	L043_6	886	0.00312432013790577	109	109	S	713030	Selenomonas sp. oral taxon 136	0.00586246233099032
543	6	L043_6	887	0.000888568112615403	31	0	S	69823	Selenomonas sputigena	0.00166730580055688
543	6	L043_6	889	0.000573269750074453	20	0	S	971	Selenomonas ruminantium	0.0010756811616496
543	6	L043_6	892	0.00042995231255584	15	15	S	1884263	Selenomonas sp. oral taxon 920	0.0008067608712372
543	6	L043_6	893	0.000343961850044672	12	12	S	712528	Selenomonas sp. oral taxon 126	0.00064540869698976
543	6	L043_6	894	0.000401288825052117	14	0	G	158846	Megamonas	0.00075297681315472
543	6	L043_6	895	0.000401288825052117	14	14	S	158847	Megamonas hypermegale	0.00075297681315472
543	6	L043_6	896	0.00085990462511168	30	0	F	1843490	Sporomusaceae	0.0016135217424744
543	6	L043_6	897	0.00085990462511168	30	8	G	365348	Pelosinus	0.0016135217424744
543	6	L043_6	898	0.000401288825052117	14	0	S	365349	Pelosinus fermentans	0.00075297681315472
543	6	L043_6	900	0.000229307900029781	8	8	S	484770	Pelosinus sp. UFO1	0.00043027246465984
543	6	L043_6	901	0.00630596725081899	220	0	O	1843488	Acidaminococcales	0.0118324927781456
543	6	L043_6	902	0.00630596725081899	220	0	F	909930	Acidaminococcaceae	0.0118324927781456
543	6	L043_6	903	0.00630596725081899	220	145	G	904	Acidaminococcus	0.0118324927781456
543	6	L043_6	904	0.00114653950014891	40	0	S	187327	Acidaminococcus intestini	0.0021513623232992
543	6	L043_6	906	0.00100322206263029	35	0	S	905	Acidaminococcus fermentans	0.0018824420328868
543	6	L043_6	908	0.000716587187593067	25	0	C	1737404	Tissierellia	0.001344601452062
543	6	L043_6	909	0.000716587187593067	25	0	O	1737405	Tissierellales	0.001344601452062
543	6	L043_6	910	0.000659260212585621	23	0	F	1570339	Peptoniphilaceae	0.00123703333589704
543	6	L043_6	911	0.000343961850044672	12	0	G	1161127	Murdochiella	0.00064540869698976
543	6	L043_6	912	0.000343961850044672	12	12	S	1852373	Murdochiella vaginalis	0.00064540869698976
543	6	L043_6	913	0.000114653950014891	4	0	G	150022	Finegoldia	0.00021513623232992
543	6	L043_6	914	0.000114653950014891	4	2	S	1260	Finegoldia magna	0.00021513623232992
543	6	L043_6	917	8.5990462511168e-05	3	0	G	165779	Anaerococcus	0.00016135217424744
543	6	L043_6	918	5.73269750074453e-05	2	2	S	1870984	Anaerococcus mediterraneensis	0.00010756811616496
543	6	L043_6	919	2.86634875037227e-05	1	0	S	33034	Anaerococcus prevotii	5.378405808248e-05
543	6	L043_6	921	8.5990462511168e-05	3	0	G	543311	Parvimonas	0.00016135217424744
543	6	L043_6	922	8.5990462511168e-05	3	3	S	33033	Parvimonas micra	0.00016135217424744
543	6	L043_6	923	2.86634875037227e-05	1	0	G	162289	Peptoniphilus	5.378405808248e-05
543	6	L043_6	924	2.86634875037227e-05	1	1	S	1912856	Peptoniphilus sp. ING2-D1G	5.378405808248e-05
543	6	L043_6	925	5.73269750074453e-05	2	0	F	2042895	Gottschalkiaceae	0.00010756811616496
543	6	L043_6	926	5.73269750074453e-05	2	0	G	1505664	Gottschalkia	0.00010756811616496
543	6	L043_6	927	5.73269750074453e-05	2	0	S	1556	Gottschalkia acidurici	0.00010756811616496
543	6	L043_6	931	0.000200644412526059	7	7	S	243899	endosymbiont 'TC1' of Trimyema compressum	0.00037648840657736
543	6	L043_6	932	5.73269750074453e-05	2	0	G	1930845	Ndongobacter	0.00010756811616496
543	6	L043_6	933	5.73269750074453e-05	2	2	S	1871025	Ndongobacter massiliensis	0.00010756811616496
543	6	L043_6	934	2.86634875037227e-05	1	0	C	1676648	Limnochordia	5.378405808248e-05
543	6	L043_6	935	2.86634875037227e-05	1	0	O	1676649	Limnochordales	5.378405808248e-05
543	6	L043_6	936	2.86634875037227e-05	1	0	F	1676650	Limnochordaceae	5.378405808248e-05
543	6	L043_6	937	2.86634875037227e-05	1	0	G	1676651	Limnochorda	5.378405808248e-05
543	6	L043_6	938	2.86634875037227e-05	1	1	S	1555112	Limnochorda pilosa	5.378405808248e-05
543	6	L043_6	939	0.760413659986259	26529	22	P	201174	Actinobacteria	1.42683727687011
543	6	L043_6	940	0.637418635107785	22238	180	C	1760	Actinobacteria	1.19604988363819
543	6	L043_6	941	0.497196854239573	17346	0	O	85004	Bifidobacteriales	0.932938271498698
543	6	L043_6	942	0.497196854239573	17346	2	F	31953	Bifidobacteriaceae	0.932938271498698
543	6	L043_6	943	0.496078978226928	17307	393	G	1678	Bifidobacterium	0.930840693233481
543	6	L043_6	944	0.173901378685085	6067	4889	S	1681	Bifidobacterium bifidum	0.326307880386406
543	6	L043_6	949	0.163410542258723	5701	5692	S	1689	Bifidobacterium dentium	0.306622915128218
543	6	L043_6	952	0.138272663717958	4824	4223	S	216816	Bifidobacterium longum	0.259454296189884
543	6	L043_6	965	0.0042995231255584	150	147	S	1685	Bifidobacterium breve	0.008067608712372
543	6	L043_6	969	0.00229307900029781	80	0	S	1686	Bifidobacterium catenulatum	0.0043027246465984
543	6	L043_6	971	0.00085990462511168	30	29	S	1680	Bifidobacterium adolescentis	0.0016135217424744
543	6	L043_6	973	0.000601933237578176	21	2	S	630129	Bifidobacterium kashiwanohense	0.00112946521973208
543	6	L043_6	976	0.000487279287563285	17	0	S	28026	Bifidobacterium pseudocatenulatum	0.00091432898740216
543	6	L043_6	978	0.000372625337548395	13	1	S	28025	Bifidobacterium animalis	0.00069919275507224
543	6	L043_6	981	0.000114653950014891	4	4	S	35760	Bifidobacterium choerinum	0.00021513623232992
543	6	L043_6	982	8.5990462511168e-05	3	2	S	1683	Bifidobacterium angulatum	0.00016135217424744
543	6	L043_6	984	5.73269750074453e-05	2	0	S	638619	Bifidobacterium actinocoloniiforme	0.00010756811616496
543	6	L043_6	986	2.86634875037227e-05	1	0	S	158787	Bifidobacterium scardovii	5.378405808248e-05
543	6	L043_6	988	2.86634875037227e-05	1	1	S	1684	Bifidobacterium asteroides	5.378405808248e-05
543	6	L043_6	989	0.000945895087622848	33	0	G	196082	Parascardovia	0.00177487391672184
543	6	L043_6	990	0.000945895087622848	33	0	S	78258	Parascardovia denticolens	0.00177487391672184
543	6	L043_6	992	0.000114653950014891	4	0	G	196081	Scardovia	0.00021513623232992
543	6	L043_6	993	0.000114653950014891	4	0	S	78259	Scardovia inopinata	0.00021513623232992
543	6	L043_6	995	0.0689930144214605	2407	0	O	2037	Actinomycetales	0.129458227804529
543	6	L043_6	996	0.0689930144214605	2407	2	F	2049	Actinomycetaceae	0.129458227804529
543	6	L043_6	997	0.068419744671386	2387	61	G	1654	Actinomyces	0.12838254664288
543	6	L043_6	998	0.0497311508189588	1735	1735	S	544580	Actinomyces oris	0.0933153407731028
543	6	L043_6	999	0.00722319885093811	252	252	S	52773	Actinomyces meyeri	0.013553582636785
543	6	L043_6	1000	0.00481546590062541	168	168	S	1852377	Actinomyces pacaensis	0.00903572175785664
543	6	L043_6	1001	0.0021497615627792	75	75	S	178339	Actinomyces hongkongensis	0.004033804356186
543	6	L043_6	1002	0.00146183786268986	51	51	S	712122	Actinomyces sp. oral taxon 414	0.00274298696220648
543	6	L043_6	1003	0.000458615800059563	16	16	S	111015	Actinomyces radicidentis	0.00086054492931968
543	6	L043_6	1004	0.000286634875037227	10	10	S	2079536	Actinomyces sp. Z16	0.0005378405808248
543	6	L043_6	1005	0.000229307900029781	8	8	S	2081702	Actinomyces sp. oral taxon 897	0.00043027246465984
543	6	L043_6	1006	0.000143317437518613	5	5	S	1960083	Actinomyces gaoshouyii	0.0002689202904124
543	6	L043_6	1007	8.5990462511168e-05	3	3	S	131110	Actinomyces radingae	0.00016135217424744
543	6	L043_6	1008	8.5990462511168e-05	3	3	S	1851395	Actinomyces sp. Chiba101	0.00016135217424744
543	6	L043_6	1009	0.000458615800059563	16	0	G	1069494	Trueperella	0.00086054492931968
543	6	L043_6	1010	0.000458615800059563	16	16	S	1661	Trueperella pyogenes	0.00086054492931968
543	6	L043_6	1011	5.73269750074453e-05	2	0	G	1653174	Actinotignum	0.00010756811616496
543	6	L043_6	1012	2.86634875037227e-05	1	1	S	59505	Actinotignum schaalii	5.378405808248e-05
543	6	L043_6	1013	2.86634875037227e-05	1	1	S	2171980	Actinotignum sp. 313	5.378405808248e-05
543	6	L043_6	1014	0.0596200540077432	2080	9	O	85006	Micrococcales	0.111870840811558
543	6	L043_6	1015	0.0575276194199714	2007	3	F	1268	Micrococcaceae	0.107944604571537
543	6	L043_6	1016	0.0568396957198821	1983	7	G	32207	Rothia	0.106653787177558
543	6	L043_6	1017	0.0297240365413604	1037	0	S	2047	Rothia dentocariosa	0.0557740682315318
543	6	L043_6	1019	0.0269150147659956	939	500	S	43675	Rothia mucilaginosa	0.0505032305394487
543	6	L043_6	1021	0.000401288825052117	14	1	G	1663	Arthrobacter	0.00075297681315472
543	6	L043_6	1022	0.000200644412526059	7	7	S	37928	Arthrobacter crystallopoietes	0.00037648840657736
543	6	L043_6	1023	5.73269750074453e-05	2	2	S	1849032	Arthrobacter sp. U41	0.00010756811616496
543	6	L043_6	1024	5.73269750074453e-05	2	2	S	2079227	Arthrobacter sp. PGP41	0.00010756811616496
543	6	L043_6	1025	2.86634875037227e-05	1	1	S	1652545	Arthrobacter sp. YC-RL1	5.378405808248e-05
543	6	L043_6	1026	2.86634875037227e-05	1	1	S	1771959	Arthrobacter sp. ATCC 21022	5.378405808248e-05
543	6	L043_6	1027	0.000114653950014891	4	1	G	57493	Kocuria	0.00021513623232992
543	6	L043_6	1028	5.73269750074453e-05	2	2	S	71999	Kocuria palustris	0.00010756811616496
543	6	L043_6	1029	2.86634875037227e-05	1	1	S	388357	Kocuria turfanensis	5.378405808248e-05
543	6	L043_6	1030	5.73269750074453e-05	2	0	G	1742993	Pseudarthrobacter	0.00010756811616496
543	6	L043_6	1031	2.86634875037227e-05	1	0	S	85085	Pseudarthrobacter chlorophenolicus	5.378405808248e-05
543	6	L043_6	1033	2.86634875037227e-05	1	1	S	728066	Pseudarthrobacter equi	5.378405808248e-05
543	6	L043_6	1034	2.86634875037227e-05	1	0	G	596707	Sinomonas	5.378405808248e-05
543	6	L043_6	1035	2.86634875037227e-05	1	1	S	37927	Sinomonas atrocyanea	5.378405808248e-05
543	6	L043_6	1036	0.000687923700089344	24	3	F	85023	Microbacteriaceae	0.00129081739397952
543	6	L043_6	1037	0.000200644412526059	7	0	G	33882	Microbacterium	0.00037648840657736
543	6	L043_6	1038	8.5990462511168e-05	3	3	S	912630	Microbacterium sp. LKL04	0.00016135217424744
543	6	L043_6	1039	5.73269750074453e-05	2	2	S	370764	Microbacterium pygmaeum	0.00010756811616496
543	6	L043_6	1040	2.86634875037227e-05	1	1	S	2103230	Microbacterium sp. str. 'China'	5.378405808248e-05
543	6	L043_6	1041	2.86634875037227e-05	1	1	S	162426	Microbacterium hominis	5.378405808248e-05
543	6	L043_6	1042	0.000114653950014891	4	0	G	110932	Leifsonia	0.00021513623232992
543	6	L043_6	1043	8.5990462511168e-05	3	1	S	1575	Leifsonia xyli	0.00016135217424744
543	6	L043_6	1046	2.86634875037227e-05	1	1	S	1798223	Leifsonia sp. 21MFCrub1.1	5.378405808248e-05
543	6	L043_6	1047	8.5990462511168e-05	3	0	G	69578	Cryobacterium	0.00016135217424744
543	6	L043_6	1048	5.73269750074453e-05	2	2	S	670052	Cryobacterium arcticum	0.00010756811616496
543	6	L043_6	1049	2.86634875037227e-05	1	1	S	1978566	Cryobacterium sp. LW097	5.378405808248e-05
543	6	L043_6	1050	5.73269750074453e-05	2	0	G	190323	Plantibacter	0.00010756811616496
543	6	L043_6	1051	5.73269750074453e-05	2	2	S	150123	Plantibacter flavus	0.00010756811616496
543	6	L043_6	1052	5.73269750074453e-05	2	0	G	46352	Agrococcus	0.00010756811616496
543	6	L043_6	1053	2.86634875037227e-05	1	1	S	399736	Agrococcus jejuensis	5.378405808248e-05
543	6	L043_6	1054	2.86634875037227e-05	1	1	S	684552	Agrococcus carbonis	5.378405808248e-05
543	6	L043_6	1055	2.86634875037227e-05	1	0	G	1759331	Cnuibacter	5.378405808248e-05
543	6	L043_6	1056	2.86634875037227e-05	1	1	S	1619308	Cnuibacter physcomitrellae	5.378405808248e-05
543	6	L043_6	1059	2.86634875037227e-05	1	0	G	529883	Rhodoluna	5.378405808248e-05
543	6	L043_6	1060	2.86634875037227e-05	1	1	S	529884	Rhodoluna lacicola	5.378405808248e-05
543	6	L043_6	1061	2.86634875037227e-05	1	0	G	33877	Agromyces	5.378405808248e-05
543	6	L043_6	1062	2.86634875037227e-05	1	1	S	2080742	Agromyces sp. 30A	5.378405808248e-05
543	6	L043_6	1063	0.000515942775067008	18	0	F	85016	Cellulomonadaceae	0.00096811304548464
543	6	L043_6	1064	0.000458615800059563	16	4	G	1707	Cellulomonas	0.00086054492931968
543	6	L043_6	1065	0.000315298362540949	11	0	S	1708	Cellulomonas fimi	0.00059162463890728
543	6	L043_6	1067	2.86634875037227e-05	1	1	S	2003551	Cellulomonas sp. PSBB021	5.378405808248e-05
543	6	L043_6	1068	5.73269750074453e-05	2	0	G	665568	Paraoerskovia	0.00010756811616496
543	6	L043_6	1069	5.73269750074453e-05	2	2	S	545619	Paraoerskovia marina	0.00010756811616496
543	6	L043_6	1070	0.000171980925022336	6	0	F	85019	Brevibacteriaceae	0.00032270434849488
543	6	L043_6	1071	0.000171980925022336	6	1	G	1696	Brevibacterium	0.00032270434849488
543	6	L043_6	1072	0.000114653950014891	4	4	S	1136497	Brevibacterium siliguriense	0.00021513623232992
543	6	L043_6	1073	2.86634875037227e-05	1	1	S	629680	Brevibacterium sandarakinum	5.378405808248e-05
543	6	L043_6	1074	0.000171980925022336	6	0	F	85020	Dermabacteraceae	0.00032270434849488
543	6	L043_6	1075	0.000114653950014891	4	0	G	43668	Brachybacterium	0.00021513623232992
543	6	L043_6	1076	5.73269750074453e-05	2	0	S	43669	Brachybacterium faecium	0.00010756811616496
543	6	L043_6	1078	2.86634875037227e-05	1	1	S	1331682	Brachybacterium ginsengisoli	5.378405808248e-05
543	6	L043_6	1079	2.86634875037227e-05	1	1	S	2017485	Brachybacterium sp. VR2415	5.378405808248e-05
543	6	L043_6	1080	5.73269750074453e-05	2	0	G	36739	Dermabacter	0.00010756811616496
543	6	L043_6	1081	5.73269750074453e-05	2	2	S	1630135	Dermabacter vaginalis	0.00010756811616496
543	6	L043_6	1082	5.73269750074453e-05	2	1	F	85017	Promicromonosporaceae	0.00010756811616496
543	6	L043_6	1083	2.86634875037227e-05	1	0	G	254250	Isoptericola	5.378405808248e-05
543	6	L043_6	1084	2.86634875037227e-05	1	0	S	139208	Isoptericola variabilis	5.378405808248e-05
543	6	L043_6	1086	5.73269750074453e-05	2	0	F	85021	Intrasporangiaceae	0.00010756811616496
543	6	L043_6	1087	2.86634875037227e-05	1	0	G	53457	Janibacter	5.378405808248e-05
543	6	L043_6	1088	2.86634875037227e-05	1	1	S	857417	Janibacter indicus	5.378405808248e-05
543	6	L043_6	1089	2.86634875037227e-05	1	0	G	265976	Serinicoccus	5.378405808248e-05
543	6	L043_6	1090	2.86634875037227e-05	1	1	S	1758689	Serinicoccus sp. JLT9	5.378405808248e-05
543	6	L043_6	1091	5.73269750074453e-05	2	0	F	125316	Beutenbergiaceae	0.00010756811616496
543	6	L043_6	1092	5.73269750074453e-05	2	0	G	947525	Miniimonas	0.00010756811616496
543	6	L043_6	1093	5.73269750074453e-05	2	2	S	2171623	Miniimonas sp. S16	0.00010756811616496
543	6	L043_6	1094	5.73269750074453e-05	2	0	F	145360	Sanguibacteraceae	0.00010756811616496
543	6	L043_6	1095	5.73269750074453e-05	2	0	G	60919	Sanguibacter	0.00010756811616496
543	6	L043_6	1096	5.73269750074453e-05	2	0	S	60920	Sanguibacter keddieii	0.00010756811616496
543	6	L043_6	1098	2.86634875037227e-05	1	0	F	85018	Dermatophilaceae	5.378405808248e-05
543	6	L043_6	1099	2.86634875037227e-05	1	0	G	1184606	Austwickia	5.378405808248e-05
543	6	L043_6	1100	2.86634875037227e-05	1	1	S	100225	Austwickia chelonae	5.378405808248e-05
543	6	L043_6	1101	2.86634875037227e-05	1	0	F	145357	Dermacoccaceae	5.378405808248e-05
543	6	L043_6	1102	2.86634875037227e-05	1	0	G	57495	Dermacoccus	5.378405808248e-05
543	6	L043_6	1103	2.86634875037227e-05	1	1	S	1274	Dermacoccus nishinomiyaensis	5.378405808248e-05
543	6	L043_6	1104	0.00235040597530526	82	18	O	85007	Corynebacteriales	0.00441029276276336
543	6	L043_6	1105	0.00108921252514146	38	0	F	1653	Corynebacteriaceae	0.00204379420713424
543	6	L043_6	1106	0.00108921252514146	38	2	G	1716	Corynebacterium	0.00204379420713424
543	6	L043_6	1107	0.000143317437518613	5	0	S	1727	Corynebacterium variabile	0.0002689202904124
543	6	L043_6	1109	0.000114653950014891	4	3	S	1717	Corynebacterium diphtheriae	0.00021513623232992
543	6	L043_6	1111	8.5990462511168e-05	3	0	S	38305	Corynebacterium vitaeruminis	0.00016135217424744
543	6	L043_6	1113	5.73269750074453e-05	2	2	S	43770	Corynebacterium striatum	0.00010756811616496
543	6	L043_6	1114	5.73269750074453e-05	2	2	S	1737425	Corynebacterium provencense	0.00010756811616496
543	6	L043_6	1115	5.73269750074453e-05	2	0	S	108486	Corynebacterium falsenii	0.00010756811616496
543	6	L043_6	1117	5.73269750074453e-05	2	2	S	38302	Corynebacterium mycetoides	0.00010756811616496
543	6	L043_6	1118	5.73269750074453e-05	2	2	S	187491	Corynebacterium glaucum	0.00010756811616496
543	6	L043_6	1119	2.86634875037227e-05	1	1	S	441500	Corynebacterium timonense	5.378405808248e-05
543	6	L043_6	1120	2.86634875037227e-05	1	0	S	160386	Corynebacterium casei	5.378405808248e-05
543	6	L043_6	1122	2.86634875037227e-05	1	0	S	169292	Corynebacterium aurimucosum	5.378405808248e-05
543	6	L043_6	1124	2.86634875037227e-05	1	0	S	225326	Corynebacterium halotolerans	5.378405808248e-05
543	6	L043_6	1126	2.86634875037227e-05	1	0	S	161879	Corynebacterium kroppenstedtii	5.378405808248e-05
543	6	L043_6	1128	2.86634875037227e-05	1	1	S	1072256	Corynebacterium uterequi	5.378405808248e-05
543	6	L043_6	1129	2.86634875037227e-05	1	0	S	1223514	Corynebacterium humireducens	5.378405808248e-05
543	6	L043_6	1131	2.86634875037227e-05	1	0	S	1230998	Corynebacterium frankenforstense	5.378405808248e-05
543	6	L043_6	1133	2.86634875037227e-05	1	0	S	1408191	Corynebacterium deserti	5.378405808248e-05
543	6	L043_6	1135	2.86634875037227e-05	1	1	S	2080740	Corynebacterium sp. 2183	5.378405808248e-05
543	6	L043_6	1136	2.86634875037227e-05	1	1	S	35755	Corynebacterium kutscheri	5.378405808248e-05
543	6	L043_6	1137	2.86634875037227e-05	1	1	S	38289	Corynebacterium jeikeium	5.378405808248e-05
543	6	L043_6	1138	2.86634875037227e-05	1	1	S	38301	Corynebacterium minutissimum	5.378405808248e-05
543	6	L043_6	1139	2.86634875037227e-05	1	1	S	1724	Corynebacterium renale	5.378405808248e-05
543	6	L043_6	1140	0.000343961850044672	12	0	F	85025	Nocardiaceae	0.00064540869698976
543	6	L043_6	1141	0.000286634875037227	10	0	G	1827	Rhodococcus	0.0005378405808248
543	6	L043_6	1142	8.5990462511168e-05	3	3	S	1653478	Rhodococcus sp. PBTS 1	0.00016135217424744
543	6	L043_6	1143	5.73269750074453e-05	2	2	S	38310	Rhodococcus coprophilus	0.00010756811616496
543	6	L043_6	1144	2.86634875037227e-05	1	1	S	1829	Rhodococcus rhodochrous	5.378405808248e-05
543	6	L043_6	1145	2.86634875037227e-05	1	0	S	1833	Rhodococcus erythropolis	5.378405808248e-05
543	6	L043_6	1147	2.86634875037227e-05	1	0	S	132919	Rhodococcus jostii	5.378405808248e-05
543	6	L043_6	1149	2.86634875037227e-05	1	1	S	1723645	Rhodococcus sp. 008	5.378405808248e-05
543	6	L043_6	1150	2.86634875037227e-05	1	1	S	679318	Rhodococcus sp. WMMA185	5.378405808248e-05
543	6	L043_6	1151	5.73269750074453e-05	2	0	G	1817	Nocardia	0.00010756811616496
543	6	L043_6	1152	2.86634875037227e-05	1	0	S	37326	Nocardia brasiliensis	5.378405808248e-05
543	6	L043_6	1154	2.86634875037227e-05	1	1	S	134962	Nocardia soli	5.378405808248e-05
543	6	L043_6	1155	0.000229307900029781	8	2	F	1762	Mycobacteriaceae	0.00043027246465984
543	6	L043_6	1156	8.5990462511168e-05	3	3	G	1763	Mycobacterium	0.00016135217424744
543	6	L043_6	1157	2.86634875037227e-05	1	0	G	670516	Mycobacteroides	5.378405808248e-05
543	6	L043_6	1158	2.86634875037227e-05	1	1	S	1520670	Mycobacterium stephanolepidis	5.378405808248e-05
543	6	L043_6	1159	2.86634875037227e-05	1	0	G	697025	Hoyosella	5.378405808248e-05
543	6	L043_6	1160	2.86634875037227e-05	1	0	S	639313	Hoyosella subflava	5.378405808248e-05
543	6	L043_6	1162	2.86634875037227e-05	1	0	G	1866885	Mycolicibacterium	5.378405808248e-05
543	6	L043_6	1163	2.86634875037227e-05	1	0	S	110539	Mycolicibacterium vanbaalenii	5.378405808248e-05
543	6	L043_6	1165	0.000114653950014891	4	0	F	85029	Dietziaceae	0.00021513623232992
543	6	L043_6	1166	0.000114653950014891	4	0	G	37914	Dietzia	0.00021513623232992
543	6	L043_6	1167	5.73269750074453e-05	2	2	S	499555	Dietzia timorensis	0.00010756811616496
543	6	L043_6	1168	2.86634875037227e-05	1	1	S	139021	Dietzia psychralcaliphila	5.378405808248e-05
543	6	L043_6	1169	2.86634875037227e-05	1	1	S	712270	Dietzia sp. oral taxon 368	5.378405808248e-05
543	6	L043_6	1170	5.73269750074453e-05	2	0	F	85026	Gordoniaceae	0.00010756811616496
543	6	L043_6	1171	5.73269750074453e-05	2	0	G	2053	Gordonia	0.00010756811616496
543	6	L043_6	1172	5.73269750074453e-05	2	2	S	1737359	Gordonia sp. 1D	0.00010756811616496
543	6	L043_6	1173	0.00174847273772708	61	0	O	85009	Propionibacteriales	0.00328082754303128
543	6	L043_6	1174	0.00149050135019358	52	1	F	31957	Propionibacteriaceae	0.00279677102028896
543	6	L043_6	1175	0.000630596725081899	22	0	G	1912217	Pseudopropionibacterium	0.00118324927781456
543	6	L043_6	1176	0.000630596725081899	22	0	S	1750	Pseudopropionibacterium propionicum	0.00118324927781456
543	6	L043_6	1178	0.000286634875037227	10	0	G	203133	Propionimicrobium	0.0005378405808248
543	6	L043_6	1179	0.000286634875037227	10	10	S	1871034	Propionimicrobium sp. Marseille-P3275	0.0005378405808248
543	6	L043_6	1180	0.000229307900029781	8	0	G	1912216	Cutibacterium	0.00043027246465984
543	6	L043_6	1181	0.000200644412526059	7	7	S	1747	Cutibacterium acnes	0.00037648840657736
543	6	L043_6	1182	2.86634875037227e-05	1	1	S	33010	Cutibacterium avidum	5.378405808248e-05
543	6	L043_6	1183	0.000143317437518613	5	0	G	1743	Propionibacterium	0.0002689202904124
543	6	L043_6	1184	0.000143317437518613	5	5	S	1744	Propionibacterium freudenreichii	0.0002689202904124
543	6	L043_6	1185	5.73269750074453e-05	2	0	G	72763	Tessaracoccus	0.00010756811616496
543	6	L043_6	1186	5.73269750074453e-05	2	2	S	2161816	Tessaracoccus sp. Marseille-P5995	0.00010756811616496
543	6	L043_6	1187	5.73269750074453e-05	2	0	G	1912215	Acidipropionibacterium	0.00010756811616496
543	6	L043_6	1188	5.73269750074453e-05	2	2	S	1748	Acidipropionibacterium acidipropionici	0.00010756811616496
543	6	L043_6	1189	2.86634875037227e-05	1	0	G	29404	Microlunatus	5.378405808248e-05
543	6	L043_6	1190	2.86634875037227e-05	1	0	S	29405	Microlunatus phosphovorus	5.378405808248e-05
543	6	L043_6	1192	2.86634875037227e-05	1	0	G	1278221	Auraticoccus	5.378405808248e-05
543	6	L043_6	1193	2.86634875037227e-05	1	1	S	675864	Auraticoccus monumenti	5.378405808248e-05
543	6	L043_6	1194	0.000257971387533504	9	0	F	85015	Nocardioidaceae	0.00048405652274232
543	6	L043_6	1195	0.000114653950014891	4	0	G	1839	Nocardioides	0.00021513623232992
543	6	L043_6	1196	5.73269750074453e-05	2	2	S	196162	Nocardioides sp. JS614	0.00010756811616496
543	6	L043_6	1197	2.86634875037227e-05	1	1	S	110319	Nocardioides sp. CF8	5.378405808248e-05
543	6	L043_6	1198	2.86634875037227e-05	1	1	S	2045452	Nocardioides sp. 78	5.378405808248e-05
543	6	L043_6	1199	8.5990462511168e-05	3	0	G	2040	Aeromicrobium	0.00016135217424744
543	6	L043_6	1200	8.5990462511168e-05	3	3	S	1736691	Aeromicrobium choanae	0.00016135217424744
543	6	L043_6	1201	2.86634875037227e-05	1	0	G	2044	Pimelobacter	5.378405808248e-05
543	6	L043_6	1202	2.86634875037227e-05	1	1	S	2045	Pimelobacter simplex	5.378405808248e-05
543	6	L043_6	1203	2.86634875037227e-05	1	0	G	53387	Friedmanniella	5.378405808248e-05
543	6	L043_6	1204	2.86634875037227e-05	1	1	S	546874	Friedmanniella sagamiharensis	5.378405808248e-05
543	6	L043_6	1205	0.00120386647515635	42	0	O	85011	Streptomycetales	0.00225893043946416
543	6	L043_6	1206	0.00120386647515635	42	3	F	2062	Streptomycetaceae	0.00225893043946416
543	6	L043_6	1207	0.00111787601264518	39	8	G	1883	Streptomyces	0.00209757826521672
543	6	L043_6	1208	0.000171980925022336	6	6	S	1855352	Streptomyces sp. TLI_053	0.00032270434849488
543	6	L043_6	1209	0.000143317437518613	5	0	S	285530	Streptomyces sviceus	0.0002689202904124
543	6	L043_6	1211	0.000114653950014891	4	4	S	67267	Streptomyces alboflavus	0.00021513623232992
543	6	L043_6	1212	5.73269750074453e-05	2	2	S	1725411	Streptomyces sp. CdTB01	0.00010756811616496
543	6	L043_6	1213	5.73269750074453e-05	2	2	S	1849967	Streptomyces sp. SAT1	0.00010756811616496
543	6	L043_6	1214	2.86634875037227e-05	1	1	S	1690221	Streptomyces spongiicola	5.378405808248e-05
543	6	L043_6	1215	2.86634875037227e-05	1	0	S	193462	Streptomyces niveus	5.378405808248e-05
543	6	L043_6	1217	2.86634875037227e-05	1	0	S	42684	Streptomyces collinus	5.378405808248e-05
543	6	L043_6	1219	2.86634875037227e-05	1	1	S	1661694	Streptomyces sp. Tue 6075	5.378405808248e-05
543	6	L043_6	1220	2.86634875037227e-05	1	0	S	1950	Streptomyces peucetius	5.378405808248e-05
543	6	L043_6	1223	2.86634875037227e-05	1	1	S	67258	Streptomyces cavourensis	5.378405808248e-05
543	6	L043_6	1224	2.86634875037227e-05	1	1	S	362257	Streptomyces vietnamensis	5.378405808248e-05
543	6	L043_6	1225	2.86634875037227e-05	1	1	S	68209	Streptomyces globosus	5.378405808248e-05
543	6	L043_6	1226	2.86634875037227e-05	1	1	S	1841249	Streptomyces sp. RTd22	5.378405808248e-05
543	6	L043_6	1227	2.86634875037227e-05	1	1	S	2184053	Streptomyces sp. ZFG47	5.378405808248e-05
543	6	L043_6	1228	2.86634875037227e-05	1	1	S	1751294	Streptomyces sp. 4F	5.378405808248e-05
543	6	L043_6	1229	2.86634875037227e-05	1	1	S	1783515	Streptomyces sp. S10(2016)	5.378405808248e-05
543	6	L043_6	1230	0.000372625337548395	13	0	O	85008	Micromonosporales	0.00069919275507224
543	6	L043_6	1231	0.000372625337548395	13	1	F	28056	Micromonosporaceae	0.00069919275507224
543	6	L043_6	1232	0.000171980925022336	6	1	G	1865	Actinoplanes	0.00032270434849488
543	6	L043_6	1233	0.000143317437518613	5	0	S	196914	Actinoplanes friuliensis	0.0002689202904124
543	6	L043_6	1235	5.73269750074453e-05	2	0	G	1873	Micromonospora	0.00010756811616496
543	6	L043_6	1236	2.86634875037227e-05	1	1	S	47858	Micromonospora echinofusca	5.378405808248e-05
543	6	L043_6	1237	2.86634875037227e-05	1	1	S	356851	Micromonospora chokoriensis	5.378405808248e-05
543	6	L043_6	1238	5.73269750074453e-05	2	0	G	168694	Salinispora	0.00010756811616496
543	6	L043_6	1239	5.73269750074453e-05	2	0	S	168697	Salinispora arenicola	0.00010756811616496
543	6	L043_6	1241	5.73269750074453e-05	2	0	G	673534	Plantactinospora	0.00010756811616496
543	6	L043_6	1242	5.73269750074453e-05	2	2	S	2024580	Plantactinospora sp. KBS50	0.00010756811616496
543	6	L043_6	1243	0.000200644412526059	7	0	O	1217098	Jiangellales	0.00037648840657736
543	6	L043_6	1244	0.000200644412526059	7	0	F	1217100	Jiangellaceae	0.00037648840657736
543	6	L043_6	1245	0.000200644412526059	7	0	G	281472	Jiangella	0.00037648840657736
543	6	L043_6	1246	0.000200644412526059	7	7	S	1798224	Jiangella sp. DSM 45060	0.00037648840657736
543	6	L043_6	1247	0.000171980925022336	6	0	O	85010	Pseudonocardiales	0.00032270434849488
543	6	L043_6	1248	0.000171980925022336	6	0	F	2070	Pseudonocardiaceae	0.00032270434849488
543	6	L043_6	1249	2.86634875037227e-05	1	0	G	1847	Pseudonocardia	5.378405808248e-05
543	6	L043_6	1250	2.86634875037227e-05	1	1	S	445576	Pseudonocardia sp. AL041005-10	5.378405808248e-05
543	6	L043_6	1251	2.86634875037227e-05	1	0	G	1851	Saccharomonospora	5.378405808248e-05
543	6	L043_6	1252	2.86634875037227e-05	1	0	S	40990	Saccharomonospora glauca	5.378405808248e-05
543	6	L043_6	1254	2.86634875037227e-05	1	0	G	2029	Kibdelosporangium	5.378405808248e-05
543	6	L043_6	1255	2.86634875037227e-05	1	1	S	860235	Kibdelosporangium phytohabitans	5.378405808248e-05
543	6	L043_6	1256	2.86634875037227e-05	1	1	G	40566	Actinosynnema	5.378405808248e-05
543	6	L043_6	1257	2.86634875037227e-05	1	0	G	65496	Actinoalloteichus	5.378405808248e-05
543	6	L043_6	1258	2.86634875037227e-05	1	1	S	2072503	Actinoalloteichus sp. AHMU CJ021	5.378405808248e-05
543	6	L043_6	1259	2.86634875037227e-05	1	0	G	142577	Prauserella	5.378405808248e-05
543	6	L043_6	1260	2.86634875037227e-05	1	1	S	530584	Prauserella marina	5.378405808248e-05
543	6	L043_6	1261	0.000143317437518613	5	0	O	85012	Streptosporangiales	0.0002689202904124
543	6	L043_6	1262	0.000143317437518613	5	0	F	2004	Streptosporangiaceae	0.0002689202904124
543	6	L043_6	1263	8.5990462511168e-05	3	0	G	2000	Streptosporangium	0.00016135217424744
543	6	L043_6	1264	5.73269750074453e-05	2	0	S	2001	Streptosporangium roseum	0.00010756811616496
543	6	L043_6	1266	2.86634875037227e-05	1	1	S	2202249	Streptosporangium sp. 'caverna'	5.378405808248e-05
543	6	L043_6	1267	5.73269750074453e-05	2	0	G	83681	Nonomuraea	0.00010756811616496
543	6	L043_6	1268	5.73269750074453e-05	2	2	S	1909395	Nonomuraea sp. ATCC 55076	0.00010756811616496
543	6	L043_6	1269	0.000114653950014891	4	0	O	85013	Frankiales	0.00021513623232992
543	6	L043_6	1270	8.5990462511168e-05	3	0	F	74712	Frankiaceae	0.00016135217424744
543	6	L043_6	1271	8.5990462511168e-05	3	0	G	1854	Frankia	0.00016135217424744
543	6	L043_6	1272	5.73269750074453e-05	2	2	S	298654	Frankia inefficax	0.00010756811616496
543	6	L043_6	1273	2.86634875037227e-05	1	1	S	106370	Frankia casuarinae	5.378405808248e-05
543	6	L043_6	1276	2.86634875037227e-05	1	1	S	1882833	Frankineae bacterium MT45	5.378405808248e-05
543	6	L043_6	1277	5.73269750074453e-05	2	0	O	1643684	Nakamurellales	0.00010756811616496
543	6	L043_6	1278	5.73269750074453e-05	2	0	F	85031	Nakamurellaceae	0.00010756811616496
543	6	L043_6	1279	5.73269750074453e-05	2	0	G	53460	Nakamurella	0.00010756811616496
543	6	L043_6	1280	2.86634875037227e-05	1	0	S	53461	Nakamurella multipartita	5.378405808248e-05
543	6	L043_6	1282	2.86634875037227e-05	1	1	S	1090615	Nakamurella panacisegetis	5.378405808248e-05
543	6	L043_6	1283	2.86634875037227e-05	1	0	O	2039638	Candidatus Nanopelagicales	5.378405808248e-05
543	6	L043_6	1284	2.86634875037227e-05	1	0	F	2162846	Candidatus Nanopelagicaceae	5.378405808248e-05
543	6	L043_6	1285	2.86634875037227e-05	1	0	G	622681	Candidatus Planktophila	5.378405808248e-05
543	6	L043_6	1286	2.86634875037227e-05	1	1	S	1884905	Candidatus Planktophila versatilis	5.378405808248e-05
543	6	L043_6	1287	2.86634875037227e-05	1	0	O	1643683	Acidothermales	5.378405808248e-05
543	6	L043_6	1288	2.86634875037227e-05	1	0	F	85032	Acidothermaceae	5.378405808248e-05
543	6	L043_6	1289	2.86634875037227e-05	1	0	G	28048	Acidothermus	5.378405808248e-05
543	6	L043_6	1290	2.86634875037227e-05	1	0	S	28049	Acidothermus cellulolyticus	5.378405808248e-05
543	6	L043_6	1292	2.86634875037227e-05	1	0	O	622452	Kineosporiales	5.378405808248e-05
543	6	L043_6	1293	2.86634875037227e-05	1	0	F	83778	Kineosporiaceae	5.378405808248e-05
543	6	L043_6	1294	2.86634875037227e-05	1	0	G	33981	Kineococcus	5.378405808248e-05
543	6	L043_6	1295	2.86634875037227e-05	1	0	S	131568	Kineococcus radiotolerans	5.378405808248e-05
543	6	L043_6	1297	0.122278437690881	4266	8	C	84998	Coriobacteriia	0.22944279177986
543	6	L043_6	1298	0.107430751163953	3748	0	O	1643822	Eggerthellales	0.201582649693135
543	6	L043_6	1299	0.107430751163953	3748	6	F	1643826	Eggerthellaceae	0.201582649693135
543	6	L043_6	1300	0.0879395796614212	3068	0	G	84111	Eggerthella	0.165009490197049
543	6	L043_6	1301	0.0877389352488951	3061	2027	S	84112	Eggerthella lenta	0.164633001790471
543	6	L043_6	1303	0.000200644412526059	7	7	S	502558	Eggerthella sp. YY7918	0.00037648840657736
543	6	L043_6	1304	0.0159082355645661	555	22	G	644652	Gordonibacter	0.0298501522357764
543	6	L043_6	1305	0.0126979249641491	443	443	S	1335613	Gordonibacter urolithinfaciens	0.0238263377305386
543	6	L043_6	1306	0.00203510761276431	71	0	S	471189	Gordonibacter pamelaeae	0.00381866812385608
543	6	L043_6	1308	0.000544606262570731	19	19	S	1841863	Gordonibacter massiliensis	0.00102189710356712
543	6	L043_6	1309	0.00295233921288343	103	0	G	1981050	Phoenicibacter	0.00553975798249544
543	6	L043_6	1310	0.00295233921288343	103	103	S	1944646	Phoenicibacter massiliensis	0.00553975798249544
543	6	L043_6	1311	0.000200644412526059	7	0	G	84108	Slackia	0.00037648840657736
543	6	L043_6	1312	0.000200644412526059	7	0	S	84110	Slackia heliotrinireducens	0.00037648840657736
543	6	L043_6	1314	0.000114653950014891	4	0	G	79603	Denitrobacterium	0.00021513623232992
543	6	L043_6	1315	0.000114653950014891	4	4	S	79604	Denitrobacterium detoxificans	0.00021513623232992
543	6	L043_6	1316	0.000114653950014891	4	0	G	447020	Adlercreutzia	0.00021513623232992
543	6	L043_6	1317	0.000114653950014891	4	0	S	446660	Adlercreutzia equolifaciens	0.00021513623232992
543	6	L043_6	1319	2.86634875037227e-05	1	0	G	84162	Cryptobacterium	5.378405808248e-05
543	6	L043_6	1320	2.86634875037227e-05	1	0	S	84163	Cryptobacterium curtum	5.378405808248e-05
543	6	L043_6	1322	0.0146183786268986	510	1	O	84999	Coriobacteriales	0.0274298696220648
543	6	L043_6	1323	0.0132711947142236	463	0	F	1643824	Atopobiaceae	0.0249020188921882
543	6	L043_6	1324	0.0126405979891417	441	0	G	1380	Atopobium	0.0237187696143737
543	6	L043_6	1325	0.0126405979891417	441	0	S	1382	Atopobium parvulum	0.0237187696143737
543	6	L043_6	1327	0.000372625337548395	13	0	G	1935188	Libanicoccus	0.00069919275507224
543	6	L043_6	1328	0.000372625337548395	13	13	S	1871022	Libanicoccus massiliensis	0.00069919275507224
543	6	L043_6	1329	0.000257971387533504	9	0	G	133925	Olsenella	0.00048405652274232
543	6	L043_6	1330	0.000171980925022336	6	0	S	133926	Olsenella uli	0.00032270434849488
543	6	L043_6	1332	5.73269750074453e-05	2	2	S	712411	Olsenella sp. oral taxon 807	0.00010756811616496
543	6	L043_6	1333	2.86634875037227e-05	1	1	S	604330	Olsenella umbonata	5.378405808248e-05
543	6	L043_6	1334	0.00131852042517124	46	0	F	84107	Coriobacteriaceae	0.00247406667179408
543	6	L043_6	1335	0.000802577650104235	28	0	G	102106	Collinsella	0.00150595362630944
543	6	L043_6	1336	0.000802577650104235	28	28	S	74426	Collinsella aerofaciens	0.00150595362630944
543	6	L043_6	1338	0.000515942775067008	18	18	S	1531429	Coriobacteriaceae bacterium 68-1-3	0.00096811304548464
543	6	L043_6	1339	8.5990462511168e-05	3	0	C	84992	Acidimicrobiia	0.00016135217424744
543	6	L043_6	1340	8.5990462511168e-05	3	0	O	84993	Acidimicrobiales	0.00016135217424744
543	6	L043_6	1341	8.5990462511168e-05	3	0	F	84994	Acidimicrobiaceae	0.00016135217424744
543	6	L043_6	1342	8.5990462511168e-05	3	0	G	53634	Acidimicrobium	0.00016135217424744
543	6	L043_6	1343	8.5990462511168e-05	3	0	S	53635	Acidimicrobium ferrooxidans	0.00016135217424744
543	6	L043_6	1372	0.0088570176386503	309	63	P	544448	Tenericutes	0.0166192739474863
543	6	L043_6	1373	0.00627730376331526	219	10	C	31969	Mollicutes	0.0117787087200631
543	6	L043_6	1374	0.00438551358806957	153	0	O	186329	Acholeplasmatales	0.00822896088661944
543	6	L043_6	1375	0.00438551358806957	153	52	F	2146	Acholeplasmataceae	0.00822896088661944
543	6	L043_6	1376	0.00275169480035738	96	3	G	2147	Acholeplasma	0.00516326957591808
543	6	L043_6	1377	0.00143317437518613	50	0	S	38986	Acholeplasma palmae	0.002689202904124
543	6	L043_6	1379	0.000544606262570731	19	19	S	2148	Acholeplasma laidlawii	0.00102189710356712
543	6	L043_6	1380	0.000544606262570731	19	19	S	61635	Acholeplasma brassicae	0.00102189710356712
543	6	L043_6	1381	0.000143317437518613	5	5	S	35623	Acholeplasma oculi	0.0002689202904124
543	6	L043_6	1382	0.000143317437518613	5	0	G	33926	Candidatus Phytoplasma	0.0002689202904124
543	6	L043_6	1384	5.73269750074453e-05	2	2	S	37692	Candidatus Phytoplasma mali	0.00010756811616496
543	6	L043_6	1386	5.73269750074453e-05	2	2	S	59748	Candidatus Phytoplasma australiense	0.00010756811616496
543	6	L043_6	1388	0.0012611934501638	44	0	O	2085	Mycoplasmatales	0.00236649855562912
543	6	L043_6	1389	0.0012611934501638	44	3	F	2092	Mycoplasmataceae	0.00236649855562912
543	6	L043_6	1390	0.00111787601264518	39	23	G	2093	Mycoplasma	0.00209757826521672
543	6	L043_6	1391	0.000229307900029781	8	0	S	28227	Mycoplasma penetrans	0.00043027246465984
543	6	L043_6	1393	5.73269750074453e-05	2	0	S	50052	Mycoplasma crocodyli	0.00010756811616496
543	6	L043_6	1395	5.73269750074453e-05	2	2	S	171279	Mycoplasma anatis	0.00010756811616496
543	6	L043_6	1396	2.86634875037227e-05	1	1	S	2096	Mycoplasma gallisepticum	5.378405808248e-05
543	6	L043_6	1397	2.86634875037227e-05	1	1	S	29555	Mycoplasma canis	5.378405808248e-05
543	6	L043_6	1398	2.86634875037227e-05	1	0	S	51365	Mycoplasma yeatsii	5.378405808248e-05
543	6	L043_6	1400	2.86634875037227e-05	1	0	S	2118	Mycoplasma mobile	5.378405808248e-05
543	6	L043_6	1402	5.73269750074453e-05	2	2	G	2129	Ureaplasma	0.00010756811616496
543	6	L043_6	1403	0.000343961850044672	12	2	O	186328	Entomoplasmatales	0.00064540869698976
543	6	L043_6	1404	0.000171980925022336	6	0	F	2131	Spiroplasmataceae	0.00032270434849488
543	6	L043_6	1405	0.000171980925022336	6	6	G	2132	Spiroplasma	0.00032270434849488
543	6	L043_6	1406	0.000114653950014891	4	1	F	33925	Entomoplasmataceae	0.00021513623232992
543	6	L043_6	1407	8.5990462511168e-05	3	0	G	46239	Mesoplasma	0.00016135217424744
543	6	L043_6	1408	8.5990462511168e-05	3	0	S	138853	Mesoplasma lactucae	0.00016135217424744
543	6	L043_6	1410	0.000773914162600512	27	0	G	1912503	Candidatus Izimaplasma	0.00145216956822696
543	6	L043_6	1411	0.000773914162600512	27	27	S	1541959	Candidatus Izimaplasma sp. HR1	0.00145216956822696
543	6	L043_6	1413	0.000716587187593067	25	4	P	1117	Cyanobacteria	0.001344601452062
543	6	L043_6	1415	0.000372625337548395	13	0	O	1150	Oscillatoriales	0.00069919275507224
543	6	L043_6	1416	0.000343961850044672	12	0	F	1892254	Oscillatoriaceae	0.00064540869698976
543	6	L043_6	1417	0.000343961850044672	12	0	G	1158	Oscillatoria	0.00064540869698976
543	6	L043_6	1418	0.000343961850044672	12	0	S	118323	Oscillatoria acuminata	0.00064540869698976
543	6	L043_6	1420	2.86634875037227e-05	1	0	F	1892252	Microcoleaceae	5.378405808248e-05
543	6	L043_6	1421	2.86634875037227e-05	1	0	G	54304	Planktothrix	5.378405808248e-05
543	6	L043_6	1422	2.86634875037227e-05	1	0	S	1160	Planktothrix agardhii	5.378405808248e-05
543	6	L043_6	1424	2.86634875037227e-05	1	0	O	1118	Chroococcales	5.378405808248e-05
543	6	L043_6	1425	2.86634875037227e-05	1	0	F	1890449	Microcystaceae	5.378405808248e-05
543	6	L043_6	1426	2.86634875037227e-05	1	0	G	1125	Microcystis	5.378405808248e-05
543	6	L043_6	1427	2.86634875037227e-05	1	1	S	1967666	Microcystis sp. MC19	5.378405808248e-05
543	6	L043_6	1428	0.000143317437518613	5	0	O	1890424	Synechococcales	0.0002689202904124
543	6	L043_6	1429	8.5990462511168e-05	3	0	F	1890426	Synechococcaceae	0.00016135217424744
543	6	L043_6	1430	5.73269750074453e-05	2	0	G	146785	Thermosynechococcus	0.00010756811616496
543	6	L043_6	1431	5.73269750074453e-05	2	0	S	146786	Thermosynechococcus elongatus	0.00010756811616496
543	6	L043_6	1433	2.86634875037227e-05	1	1	G	1129	Synechococcus	5.378405808248e-05
543	6	L043_6	1434	5.73269750074453e-05	2	0	F	1890438	Leptolyngbyaceae	0.00010756811616496
543	6	L043_6	1435	5.73269750074453e-05	2	0	G	47251	Leptolyngbya	0.00010756811616496
543	6	L043_6	1436	2.86634875037227e-05	1	1	S	1184	Leptolyngbya boryana	5.378405808248e-05
543	6	L043_6	1437	2.86634875037227e-05	1	1	S	1080068	Leptolyngbya sp. O-77	5.378405808248e-05
543	6	L043_6	1438	2.86634875037227e-05	1	0	O	52604	Pleurocapsales	5.378405808248e-05
543	6	L043_6	1439	2.86634875037227e-05	1	0	F	1890498	Dermocarpellaceae	5.378405808248e-05
543	6	L043_6	1440	2.86634875037227e-05	1	1	G	102115	Stanieria	5.378405808248e-05
543	6	L043_6	1441	2.86634875037227e-05	1	0	C	307596	Gloeobacteria	5.378405808248e-05
543	6	L043_6	1442	2.86634875037227e-05	1	0	O	307595	Gloeobacterales	5.378405808248e-05
543	6	L043_6	1443	2.86634875037227e-05	1	0	F	1890422	Gloeobacteraceae	5.378405808248e-05
543	6	L043_6	1444	2.86634875037227e-05	1	0	G	33071	Gloeobacter	5.378405808248e-05
543	6	L043_6	1445	2.86634875037227e-05	1	0	S	1416614	Gloeobacter kilaueensis	5.378405808248e-05
543	6	L043_6	1447	0.000200644412526059	7	0	P	2138240	Coprothermobacterota	0.00037648840657736
543	6	L043_6	1448	0.000200644412526059	7	0	C	2138243	Coprothermobacteria	0.00037648840657736
543	6	L043_6	1449	0.000200644412526059	7	0	O	2138246	Coprothermobacterales	0.00037648840657736
543	6	L043_6	1450	0.000200644412526059	7	0	F	2138247	Coprothermobacteraceae	0.00037648840657736
543	6	L043_6	1451	0.000200644412526059	7	0	G	68335	Coprothermobacter	0.00037648840657736
543	6	L043_6	1452	0.000200644412526059	7	0	S	35786	Coprothermobacter proteolyticus	0.00037648840657736
543	6	L043_6	1454	0.000171980925022336	6	0	P	200795	Chloroflexi	0.00032270434849488
543	6	L043_6	1455	0.000114653950014891	4	0	C	32061	Chloroflexia	0.00021513623232992
543	6	L043_6	1456	0.000114653950014891	4	0	O	32064	Chloroflexales	0.00021513623232992
543	6	L043_6	1458	0.000114653950014891	4	0	F	1106	Chloroflexaceae	0.00021513623232992
543	6	L043_6	1459	0.000114653950014891	4	0	G	1107	Chloroflexus	0.00021513623232992
543	6	L043_6	1460	0.000114653950014891	4	4	S	1108	Chloroflexus aurantiacus	0.00021513623232992
543	6	L043_6	1461	2.86634875037227e-05	1	0	C	292625	Anaerolineae	5.378405808248e-05
543	6	L043_6	1462	2.86634875037227e-05	1	0	O	292629	Anaerolineales	5.378405808248e-05
543	6	L043_6	1463	2.86634875037227e-05	1	0	F	292628	Anaerolineaceae	5.378405808248e-05
543	6	L043_6	1464	2.86634875037227e-05	1	0	G	233189	Anaerolinea	5.378405808248e-05
543	6	L043_6	1465	2.86634875037227e-05	1	0	S	167964	Anaerolinea thermophila	5.378405808248e-05
543	6	L043_6	1467	2.86634875037227e-05	1	0	C	475962	Caldilineae	5.378405808248e-05
543	6	L043_6	1468	2.86634875037227e-05	1	0	O	475963	Caldilineales	5.378405808248e-05
543	6	L043_6	1469	2.86634875037227e-05	1	0	F	475964	Caldilineaceae	5.378405808248e-05
543	6	L043_6	1470	2.86634875037227e-05	1	0	G	233191	Caldilinea	5.378405808248e-05
543	6	L043_6	1471	2.86634875037227e-05	1	0	S	133453	Caldilinea aerophila	5.378405808248e-05
543	6	L043_6	1474	3.55106213986119	123888	0	P	74201	Verrucomicrobia	6.66319938772228
543	6	L043_6	1475	3.55080416847366	123879	0	C	203494	Verrucomicrobiae	6.66271533119954
543	6	L043_6	1476	3.55080416847366	123879	0	O	48461	Verrucomicrobiales	6.66271533119954
543	6	L043_6	1477	3.55080416847366	123879	0	F	1647988	Akkermansiaceae	6.66271533119954
543	6	L043_6	1478	3.55080416847366	123879	95	G	239934	Akkermansia	6.66271533119954
543	6	L043_6	1479	3.54808113716081	123784	65536	S	239935	Akkermansia muciniphila	6.6576058456817
543	6	L043_6	1481	0.000143317437518613	5	0	C	414999	Opitutae	0.0002689202904124
543	6	L043_6	1482	0.000143317437518613	5	0	O	415000	Opitutales	0.0002689202904124
543	6	L043_6	1483	0.000143317437518613	5	0	F	134623	Opitutaceae	0.0002689202904124
543	6	L043_6	1485	8.5990462511168e-05	3	3	S	794903	Opitutaceae bacterium TAV5	0.00016135217424744
543	6	L043_6	1486	2.86634875037227e-05	1	0	G	1961799	Lacunisphaera	5.378405808248e-05
543	6	L043_6	1487	2.86634875037227e-05	1	1	S	1838286	Lacunisphaera limnophila	5.378405808248e-05
543	6	L043_6	1488	2.86634875037227e-05	1	0	G	2028344	Ereboglobus	5.378405808248e-05
543	6	L043_6	1489	2.86634875037227e-05	1	1	S	1796921	Ereboglobus luteus	5.378405808248e-05
543	6	L043_6	1492	0.000114653950014891	4	4	S	1637999	Verrucomicrobia bacterium IMCC26134	0.00021513623232992
543	6	L043_6	1493	8.5990462511168e-05	3	0	P	203682	Planctomycetes	0.00016135217424744
543	6	L043_6	1494	5.73269750074453e-05	2	0	C	203683	Planctomycetia	0.00010756811616496
543	6	L043_6	1495	5.73269750074453e-05	2	0	O	112	Planctomycetales	0.00010756811616496
543	6	L043_6	1496	2.86634875037227e-05	1	0	F	126	Planctomycetaceae	5.378405808248e-05
543	6	L043_6	1497	2.86634875037227e-05	1	0	G	1936111	Fuerstia	5.378405808248e-05
543	6	L043_6	1498	2.86634875037227e-05	1	1	S	1891926	Fuerstia marisgermanicae	5.378405808248e-05
543	6	L043_6	1499	2.86634875037227e-05	1	0	F	1914233	Gemmataceae	5.378405808248e-05
543	6	L043_6	1500	2.86634875037227e-05	1	0	G	113	Gemmata	5.378405808248e-05
543	6	L043_6	1501	2.86634875037227e-05	1	1	S	1630693	Gemmata sp. SH-PL17	5.378405808248e-05
543	6	L043_6	1502	2.86634875037227e-05	1	0	C	666505	Phycisphaerae	5.378405808248e-05
543	6	L043_6	1504	2.86634875037227e-05	1	0	P	256845	Lentisphaerae	5.378405808248e-05
543	6	L043_6	1505	2.86634875037227e-05	1	0	C	1313211	Lentisphaeria	5.378405808248e-05
543	6	L043_6	1506	2.86634875037227e-05	1	0	O	278082	Victivallales	5.378405808248e-05
543	6	L043_6	1508	2.86634875037227e-05	1	1	S	2094242	Victivallales bacterium CCUG 44730	5.378405808248e-05
543	6	L043_6	1509	1.21753895869563	42477	871	P	1224	Proteobacteria	2.2845854351695
543	6	L043_6	1510	1.02073545349507	35611	219	C	1236	Gammaproteobacteria	1.9153040923752
543	6	L043_6	1511	0.657511739847894	22939	380	O	91347	Enterobacterales	1.23375250835401
543	6	L043_6	1512	0.643867919796122	22463	1891	F	543	Enterobacteriaceae	1.20815129670675
543	6	L043_6	1513	0.54652671623348	19067	16859	G	570	Klebsiella	1.02550063545865
543	6	L043_6	1514	0.0312432013790577	1090	1086	S	571	Klebsiella oxytoca	0.0586246233099032
543	6	L043_6	1516	0.0177713622523081	620	560	S	1134687	Klebsiella michiganensis	0.0333461160111376
543	6	L043_6	1520	0.0106914808388886	373	287	S	573	Klebsiella pneumoniae	0.020061453664765
543	6	L043_6	1532	0.00143317437518613	50	50	S	1934254	Klebsiella sp. M5al	0.002689202904124
543	6	L043_6	1533	0.000945895087622848	33	30	S	548	Klebsiella aerogenes	0.00177487391672184
543	6	L043_6	1536	0.00085990462511168	30	28	S	244366	Klebsiella variicola	0.0016135217424744
543	6	L043_6	1538	0.000257971387533504	9	6	S	1463165	Klebsiella quasipneumoniae	0.00048405652274232
543	6	L043_6	1540	5.73269750074453e-05	2	2	S	1905288	Klebsiella sp. LTGPAF-6F	0.00010756811616496
543	6	L043_6	1541	2.86634875037227e-05	1	1	S	2026240	Klebsiella quasivariicola	5.378405808248e-05
543	6	L043_6	1542	0.036173321229698	1262	61	G	561	Escherichia	0.0678754813000898
543	6	L043_6	1543	0.0341955405919411	1193	1161	S	562	Escherichia coli	0.0641643812923986
543	6	L043_6	1567	8.5990462511168e-05	3	1	S	564	Escherichia fergusonii	0.00016135217424744
543	6	L043_6	1569	8.5990462511168e-05	3	3	S	208962	Escherichia albertii	0.00016135217424744
543	6	L043_6	1570	5.73269750074453e-05	2	2	S	1499973	Escherichia marmotae	0.00010756811616496
543	6	L043_6	1571	0.00372625337548395	130	0	G	547	Enterobacter	0.0069919275507224
543	6	L043_6	1573	0.00146183786268986	51	0	S	158836	Enterobacter hormaechei	0.00274298696220648
543	6	L043_6	1579	0.00120386647515635	42	22	S	550	Enterobacter cloacae	0.00225893043946416
543	6	L043_6	1585	0.000114653950014891	4	0	S	61645	Enterobacter asburiae	0.00021513623232992
543	6	L043_6	1587	0.000114653950014891	4	4	S	208224	Enterobacter kobei	0.00021513623232992
543	6	L043_6	1588	8.5990462511168e-05	3	3	S	69218	Enterobacter cancerogenus	0.00016135217424744
543	6	L043_6	1589	2.86634875037227e-05	1	1	S	1915310	Enterobacter cloacae complex sp. ECNIH7	5.378405808248e-05
543	6	L043_6	1590	2.86634875037227e-05	1	1	S	2027919	Enterobacter cloacae complex sp.	5.378405808248e-05
543	6	L043_6	1591	0.000458615800059563	16	16	S	1868135	Enterobacter sp. HK169	0.00086054492931968
543	6	L043_6	1592	2.86634875037227e-05	1	1	S	1692238	Enterobacter sp. FY-07	5.378405808248e-05
543	6	L043_6	1593	0.00111787601264518	39	1	G	590	Salmonella	0.00209757826521672
543	6	L043_6	1594	0.000974558575126571	34	13	S	28901	Salmonella enterica	0.00182865797480432
543	6	L043_6	1608	0.000114653950014891	4	4	S	54736	Salmonella bongori	0.00021513623232992
543	6	L043_6	1609	0.000831241137607957	29	5	G	544	Citrobacter	0.00155973768439192
543	6	L043_6	1611	0.000171980925022336	6	6	S	546	Citrobacter freundii	0.00032270434849488
543	6	L043_6	1612	2.86634875037227e-05	1	1	S	57706	Citrobacter braakii	5.378405808248e-05
543	6	L043_6	1613	2.86634875037227e-05	1	1	S	67827	Citrobacter werkmanii	5.378405808248e-05
543	6	L043_6	1614	2.86634875037227e-05	1	1	S	2066049	Citrobacter freundii complex sp. CFNIH2	5.378405808248e-05
543	6	L043_6	1615	2.86634875037227e-05	1	1	S	2077149	Citrobacter freundii complex sp. CFNIH9	5.378405808248e-05
543	6	L043_6	1616	0.000143317437518613	5	0	S	35703	Citrobacter amalonaticus	0.0002689202904124
543	6	L043_6	1618	0.000143317437518613	5	5	S	67824	Citrobacter farmeri	0.0002689202904124
543	6	L043_6	1619	5.73269750074453e-05	2	2	S	1702170	Citrobacter sp. FDAARGOS_156	0.00010756811616496
543	6	L043_6	1620	2.86634875037227e-05	1	0	S	67825	Citrobacter rodentium	5.378405808248e-05
543	6	L043_6	1622	0.000458615800059563	16	1	G	160674	Raoultella	0.00086054492931968
543	6	L043_6	1623	0.000315298362540949	11	11	S	54291	Raoultella ornithinolytica	0.00059162463890728
543	6	L043_6	1624	0.000114653950014891	4	4	S	575	Raoultella planticola	0.00021513623232992
543	6	L043_6	1625	0.000286634875037227	10	1	G	1330547	Kosakonia	0.0005378405808248
543	6	L043_6	1626	0.000229307900029781	8	8	S	283686	Kosakonia radicincitans	0.00043027246465984
543	6	L043_6	1627	2.86634875037227e-05	1	1	S	208223	Kosakonia cowanii	5.378405808248e-05
543	6	L043_6	1630	2.86634875037227e-05	1	1	S	693444	Enterobacteriaceae bacterium strain FGI 57	5.378405808248e-05
543	6	L043_6	1631	2.86634875037227e-05	1	1	S	2066051	Enterobacteriaceae bacterium ENNIH1	5.378405808248e-05
543	6	L043_6	1634	5.73269750074453e-05	2	0	G	203804	Candidatus Blochmannia	0.00010756811616496
543	6	L043_6	1635	2.86634875037227e-05	1	1	S	203907	Candidatus Blochmannia floridanus	5.378405808248e-05
543	6	L043_6	1637	2.86634875037227e-05	1	1	S	1505597	Blochmannia endosymbiont of Camponotus (Colobopsis) obliquus	5.378405808248e-05
543	6	L043_6	1638	0.000114653950014891	4	0	G	1330546	Pluralibacter	0.00021513623232992
543	6	L043_6	1639	0.000114653950014891	4	2	S	1334193	Enterobacter lignolyticus	0.00021513623232992
543	6	L043_6	1641	0.000114653950014891	4	1	G	413496	Cronobacter	0.00021513623232992
543	6	L043_6	1642	2.86634875037227e-05	1	0	S	28141	Cronobacter sakazakii	5.378405808248e-05
543	6	L043_6	1644	2.86634875037227e-05	1	0	S	413502	Cronobacter turicensis	5.378405808248e-05
543	6	L043_6	1646	2.86634875037227e-05	1	0	S	1163710	Cronobacter condimenti	5.378405808248e-05
543	6	L043_6	1648	8.5990462511168e-05	3	0	G	620	Shigella	0.00016135217424744
543	6	L043_6	1649	8.5990462511168e-05	3	1	S	622	Shigella dysenteriae	0.00016135217424744
543	6	L043_6	1651	5.73269750074453e-05	2	0	G	579	Kluyvera	0.00010756811616496
543	6	L043_6	1652	5.73269750074453e-05	2	2	S	61648	Kluyvera intermedia	0.00010756811616496
543	6	L043_6	1653	2.86634875037227e-05	1	0	G	158483	Cedecea	5.378405808248e-05
543	6	L043_6	1654	2.86634875037227e-05	1	1	S	158822	Cedecea neteri	5.378405808248e-05
543	6	L043_6	1655	2.86634875037227e-05	1	0	G	1330545	Lelliottia	5.378405808248e-05
543	6	L043_6	1656	2.86634875037227e-05	1	1	S	61646	Lelliottia amnigena	5.378405808248e-05
543	6	L043_6	1657	0.00120386647515635	42	0	F	1903411	Yersiniaceae	0.00225893043946416
543	6	L043_6	1658	0.00103188555013402	36	5	G	613	Serratia	0.00193622609096928
543	6	L043_6	1659	0.000573269750074453	20	14	S	615	Serratia marcescens	0.0010756811616496
543	6	L043_6	1661	0.000286634875037227	10	10	S	1758196	Serratia sp. SSNIH1	0.0005378405808248
543	6	L043_6	1662	2.86634875037227e-05	1	1	S	61651	Serratia ficaria	5.378405808248e-05
543	6	L043_6	1663	0.000143317437518613	5	0	G	629	Yersinia	0.0002689202904124
543	6	L043_6	1665	8.5990462511168e-05	3	3	S	367190	Yersinia similis	0.00016135217424744
543	6	L043_6	1666	2.86634875037227e-05	1	0	S	632	Yersinia pestis	5.378405808248e-05
543	6	L043_6	1668	2.86634875037227e-05	1	1	S	630	Yersinia enterocolitica	5.378405808248e-05
543	6	L043_6	1669	2.86634875037227e-05	1	0	G	34037	Rahnella	5.378405808248e-05
543	6	L043_6	1670	2.86634875037227e-05	1	0	S	34038	Rahnella aquatilis	5.378405808248e-05
543	6	L043_6	1672	0.000945895087622848	33	0	F	1903410	Pectobacteriaceae	0.00177487391672184
543	6	L043_6	1673	0.000687923700089344	24	0	G	84565	Sodalis	0.00129081739397952
543	6	L043_6	1674	0.000687923700089344	24	24	S	1239307	Sodalis praecaptivus	0.00129081739397952
543	6	L043_6	1675	0.000171980925022336	6	0	G	204037	Dickeya	0.00032270434849488
543	6	L043_6	1676	0.000143317437518613	5	5	S	1089444	Dickeya solani	0.0002689202904124
543	6	L043_6	1677	2.86634875037227e-05	1	0	S	69223	Dickeya paradisiaca	5.378405808248e-05
543	6	L043_6	1679	5.73269750074453e-05	2	0	G	71655	Brenneria	0.00010756811616496
543	6	L043_6	1680	2.86634875037227e-05	1	1	S	598467	Brenneria sp. EniD312	5.378405808248e-05
543	6	L043_6	1681	2.86634875037227e-05	1	1	S	1109412	Brenneria goodwinii	5.378405808248e-05
543	6	L043_6	1682	2.86634875037227e-05	1	0	G	122277	Pectobacterium	5.378405808248e-05
543	6	L043_6	1683	2.86634875037227e-05	1	1	S	1905730	Pectobacterium parmentieri	5.378405808248e-05
543	6	L043_6	1684	0.000343961850044672	12	1	F	1903409	Erwiniaceae	0.00064540869698976
543	6	L043_6	1685	0.000143317437518613	5	2	G	551	Erwinia	0.0002689202904124
543	6	L043_6	1686	5.73269750074453e-05	2	0	S	338565	Erwinia tasmaniensis	0.00010756811616496
543	6	L043_6	1688	2.86634875037227e-05	1	0	S	182337	Erwinia billingiae	5.378405808248e-05
543	6	L043_6	1690	0.000114653950014891	4	2	G	53335	Pantoea	0.00021513623232992
543	6	L043_6	1691	2.86634875037227e-05	1	1	S	1484158	Pantoea sp. PSNIH1	5.378405808248e-05
543	6	L043_6	1693	2.86634875037227e-05	1	1	S	549	Pantoea agglomerans	5.378405808248e-05
543	6	L043_6	1694	5.73269750074453e-05	2	0	G	82986	Tatumella	0.00010756811616496
543	6	L043_6	1695	5.73269750074453e-05	2	2	S	82987	Tatumella ptyseos	0.00010756811616496
543	6	L043_6	1696	0.000114653950014891	4	0	F	1903414	Morganellaceae	0.00021513623232992
543	6	L043_6	1697	0.000114653950014891	4	0	G	626	Xenorhabdus	0.00021513623232992
543	6	L043_6	1698	0.000114653950014891	4	4	S	628	Xenorhabdus nematophila	0.00021513623232992
543	6	L043_6	1699	8.5990462511168e-05	3	0	F	1903416	Budviciaceae	0.00016135217424744
543	6	L043_6	1700	5.73269750074453e-05	2	0	G	82980	Leminorella	0.00010756811616496
543	6	L043_6	1701	5.73269750074453e-05	2	2	S	158841	Leminorella richardii	0.00010756811616496
543	6	L043_6	1702	2.86634875037227e-05	1	0	G	82984	Pragia	5.378405808248e-05
543	6	L043_6	1703	2.86634875037227e-05	1	1	S	82985	Pragia fontium	5.378405808248e-05
543	6	L043_6	1705	2.86634875037227e-05	1	0	G	447792	Phytobacter	5.378405808248e-05
543	6	L043_6	1706	2.86634875037227e-05	1	1	S	1756993	Phytobacter sp. SCO41	5.378405808248e-05
543	6	L043_6	1707	2.86634875037227e-05	1	0	F	1903412	Hafniaceae	5.378405808248e-05
543	6	L043_6	1708	2.86634875037227e-05	1	0	G	635	Edwardsiella	5.378405808248e-05
543	6	L043_6	1709	2.86634875037227e-05	1	1	S	67780	Edwardsiella ictaluri	5.378405808248e-05
543	6	L043_6	1710	0.34849068107026	12158	0	O	135625	Pasteurellales	0.653906578166792
543	6	L043_6	1711	0.34849068107026	12158	243	F	712	Pasteurellaceae	0.653906578166792
543	6	L043_6	1712	0.338601777881476	11813	269	G	724	Haemophilus	0.635351078128336
543	6	L043_6	1713	0.30452089123955	10624	2039	S	729	Haemophilus parainfluenzae	0.571401833068268
543	6	L043_6	1715	0.0141024358518316	492	492	S	726	Haemophilus haemolyticus	0.0264617565765802
543	6	L043_6	1716	0.00573269750074453	200	164	S	727	Haemophilus influenzae	0.010756811616496
543	6	L043_6	1724	0.00510210077566264	178	178	S	249188	Haemophilus pittmaniae	0.00957356233868144
543	6	L043_6	1725	0.00131852042517124	46	46	S	712310	Haemophilus sp. oral taxon 036	0.00247406667179408
543	6	L043_6	1726	8.5990462511168e-05	3	3	S	730	Haemophilus ducreyi	0.00016135217424744
543	6	L043_6	1727	2.86634875037227e-05	1	1	S	197575	Haemophilus aegyptius	5.378405808248e-05
543	6	L043_6	1728	0.00223575202529037	78	2	G	416916	Aggregatibacter	0.00419515653043344
543	6	L043_6	1729	0.00117520298765263	41	25	S	732	Aggregatibacter aphrophilus	0.00220514638138168
543	6	L043_6	1731	0.000831241137607957	29	0	S	739	Aggregatibacter segnis	0.00155973768439192
543	6	L043_6	1733	0.000171980925022336	6	4	S	714	Aggregatibacter actinomycetemcomitans	0.00032270434849488
543	6	L043_6	1735	0.000286634875037227	10	0	G	214906	Histophilus	0.0005378405808248
543	6	L043_6	1736	0.000286634875037227	10	2	S	731	Histophilus somni	0.0005378405808248
543	6	L043_6	1738	0.000229307900029781	8	1	G	75984	Mannheimia	0.00043027246465984
543	6	L043_6	1739	0.000171980925022336	6	4	S	85404	Mannheimia varigena	0.00032270434849488
543	6	L043_6	1741	2.86634875037227e-05	1	1	S	75985	Mannheimia haemolytica	5.378405808248e-05
543	6	L043_6	1742	5.73269750074453e-05	2	0	G	745	Pasteurella	0.00010756811616496
543	6	L043_6	1743	5.73269750074453e-05	2	2	S	747	Pasteurella multocida	0.00010756811616496
543	6	L043_6	1744	2.86634875037227e-05	1	0	G	713	Actinobacillus	5.378405808248e-05
543	6	L043_6	1745	2.86634875037227e-05	1	1	S	189834	Actinobacillus porcitonsillarum	5.378405808248e-05
543	6	L043_6	1746	2.86634875037227e-05	1	0	G	155493	Gallibacterium	5.378405808248e-05
543	6	L043_6	1747	2.86634875037227e-05	1	0	S	750	Gallibacterium anatis	5.378405808248e-05
543	6	L043_6	1751	2.86634875037227e-05	1	1	S	1679001	Pasteurellaceae bacterium NI1060	5.378405808248e-05
543	6	L043_6	1752	2.86634875037227e-05	1	0	G	2094023	Glaesserella	5.378405808248e-05
543	6	L043_6	1753	2.86634875037227e-05	1	1	S	738	Glaesserella parasuis	5.378405808248e-05
543	6	L043_6	1754	0.00275169480035738	96	0	O	72274	Pseudomonadales	0.00516326957591808
543	6	L043_6	1755	0.0024077329503127	84	0	F	135621	Pseudomonadaceae	0.00451786087892832
543	6	L043_6	1756	0.00235040597530526	82	18	G	286	Pseudomonas	0.00441029276276336
543	6	L043_6	1758	0.000171980925022336	6	1	S	294	Pseudomonas fluorescens	0.00032270434849488
543	6	L043_6	1761	5.73269750074453e-05	2	2	S	47878	Pseudomonas azotoformans	0.00010756811616496
543	6	L043_6	1762	2.86634875037227e-05	1	1	S	29442	Pseudomonas tolaasii	5.378405808248e-05
543	6	L043_6	1763	2.86634875037227e-05	1	1	S	380021	Pseudomonas protegens	5.378405808248e-05
543	6	L043_6	1764	2.86634875037227e-05	1	1	S	200450	Pseudomonas trivialis	5.378405808248e-05
543	6	L043_6	1765	2.86634875037227e-05	1	1	S	183795	Pseudomonas mediterranea	5.378405808248e-05
543	6	L043_6	1766	2.86634875037227e-05	1	1	S	76758	Pseudomonas orientalis	5.378405808248e-05
543	6	L043_6	1768	0.000143317437518613	5	5	S	300	Pseudomonas mendocina	0.0002689202904124
543	6	L043_6	1769	5.73269750074453e-05	2	2	S	287	Pseudomonas aeruginosa	0.00010756811616496
543	6	L043_6	1772	0.000257971387533504	9	2	S	316	Pseudomonas stutzeri	0.00048405652274232
543	6	L043_6	1778	8.5990462511168e-05	3	0	S	317	Pseudomonas syringae	0.00016135217424744
543	6	L043_6	1782	5.73269750074453e-05	2	2	S	303	Pseudomonas putida	0.00010756811616496
543	6	L043_6	1783	5.73269750074453e-05	2	0	S	47880	Pseudomonas fulva	0.00010756811616496
543	6	L043_6	1785	5.73269750074453e-05	2	2	S	76759	Pseudomonas monteilii	0.00010756811616496
543	6	L043_6	1786	2.86634875037227e-05	1	0	S	78327	Pseudomonas mosselii	5.378405808248e-05
543	6	L043_6	1788	0.000143317437518613	5	5	S	359110	Pseudomonas extremaustralis	0.0002689202904124
543	6	L043_6	1789	5.73269750074453e-05	2	2	S	1981174	Pseudomonas sp. M30-35	0.00010756811616496
543	6	L043_6	1790	5.73269750074453e-05	2	2	S	219572	Pseudomonas antarctica	0.00010756811616496
543	6	L043_6	1791	2.86634875037227e-05	1	1	S	1434072	Pseudomonas salegens	5.378405808248e-05
543	6	L043_6	1792	2.86634875037227e-05	1	1	S	1500686	Pseudomonas sp. Os17	5.378405808248e-05
543	6	L043_6	1793	2.86634875037227e-05	1	1	S	1294143	Pseudomonas sp. ATCC 13867	5.378405808248e-05
543	6	L043_6	1794	2.86634875037227e-05	1	1	S	1028989	Pseudomonas sp. StFLB209	5.378405808248e-05
543	6	L043_6	1795	2.86634875037227e-05	1	1	S	1855331	Pseudomonas sp. A214	5.378405808248e-05
543	6	L043_6	1796	2.86634875037227e-05	1	1	S	216142	Pseudomonas rhizosphaerae	5.378405808248e-05
543	6	L043_6	1797	2.86634875037227e-05	1	1	S	191390	Pseudomonas palleroniana	5.378405808248e-05
543	6	L043_6	1798	2.86634875037227e-05	1	1	S	122355	Pseudomonas psychrophila	5.378405808248e-05
543	6	L043_6	1800	2.86634875037227e-05	1	0	G	352	Azotobacter	5.378405808248e-05
543	6	L043_6	1801	2.86634875037227e-05	1	1	S	353	Azotobacter chroococcum	5.378405808248e-05
543	6	L043_6	1802	2.86634875037227e-05	1	0	G	1849530	Oblitimonas	5.378405808248e-05
543	6	L043_6	1803	2.86634875037227e-05	1	1	S	1697053	Oblitimonas alkaliphila	5.378405808248e-05
543	6	L043_6	1804	0.000343961850044672	12	0	F	468	Moraxellaceae	0.00064540869698976
543	6	L043_6	1805	0.000143317437518613	5	2	G	497	Psychrobacter	0.0002689202904124
543	6	L043_6	1806	5.73269750074453e-05	2	2	S	1720344	Psychrobacter sp. AntiMn-1	0.00010756811616496
543	6	L043_6	1807	2.86634875037227e-05	1	1	S	571800	Psychrobacter sp. G	5.378405808248e-05
543	6	L043_6	1808	0.000114653950014891	4	2	G	469	Acinetobacter	0.00021513623232992
543	6	L043_6	1809	2.86634875037227e-05	1	1	S	1871111	Acinetobacter defluvii	5.378405808248e-05
543	6	L043_6	1810	2.86634875037227e-05	1	1	S	108981	Acinetobacter schindleri	5.378405808248e-05
543	6	L043_6	1811	8.5990462511168e-05	3	0	G	475	Moraxella	0.00016135217424744
543	6	L043_6	1812	8.5990462511168e-05	3	3	S	34062	Moraxella osloensis	0.00016135217424744
543	6	L043_6	1813	0.00134718391267497	47	0	O	135622	Alteromonadales	0.00252785072987656
543	6	L043_6	1814	0.000888568112615403	31	0	F	267888	Pseudoalteromonadaceae	0.00166730580055688
543	6	L043_6	1815	0.000888568112615403	31	30	G	53246	Pseudoalteromonas	0.00166730580055688
543	6	L043_6	1816	2.86634875037227e-05	1	1	S	314281	Pseudoalteromonas tunicata	5.378405808248e-05
543	6	L043_6	1817	0.000257971387533504	9	0	F	267892	Ferrimonadaceae	0.00048405652274232
543	6	L043_6	1818	0.000257971387533504	9	0	G	44011	Ferrimonas	0.00048405652274232
543	6	L043_6	1819	0.000257971387533504	9	0	S	44012	Ferrimonas balearica	0.00048405652274232
543	6	L043_6	1821	8.5990462511168e-05	3	0	F	267890	Shewanellaceae	0.00016135217424744
543	6	L043_6	1822	8.5990462511168e-05	3	0	G	22	Shewanella	0.00016135217424744
543	6	L043_6	1823	2.86634875037227e-05	1	0	S	56812	Shewanella frigidimarina	5.378405808248e-05
543	6	L043_6	1825	2.86634875037227e-05	1	0	S	60478	Shewanella amazonensis	5.378405808248e-05
543	6	L043_6	1827	2.86634875037227e-05	1	1	S	260364	Shewanella marisflavi	5.378405808248e-05
543	6	L043_6	1828	5.73269750074453e-05	2	0	F	72275	Alteromonadaceae	0.00010756811616496
543	6	L043_6	1829	5.73269750074453e-05	2	1	G	2742	Marinobacter	0.00010756811616496
543	6	L043_6	1830	2.86634875037227e-05	1	1	S	1671721	Marinobacter sp. CP1	5.378405808248e-05
543	6	L043_6	1831	2.86634875037227e-05	1	0	F	267889	Colwelliaceae	5.378405808248e-05
543	6	L043_6	1832	2.86634875037227e-05	1	0	G	1518149	Thalassotalea	5.378405808248e-05
543	6	L043_6	1833	2.86634875037227e-05	1	1	S	1763536	Thalassotalea crassostreae	5.378405808248e-05
543	6	L043_6	1834	2.86634875037227e-05	1	0	F	267893	Idiomarinaceae	5.378405808248e-05
543	6	L043_6	1835	2.86634875037227e-05	1	0	G	135575	Idiomarina	5.378405808248e-05
543	6	L043_6	1836	2.86634875037227e-05	1	1	S	1096243	Idiomarina piscisalsi	5.378405808248e-05
543	6	L043_6	1837	0.0012611934501638	44	0	O	135614	Xanthomonadales	0.00236649855562912
543	6	L043_6	1838	0.000831241137607957	29	3	F	32033	Xanthomonadaceae	0.00155973768439192
543	6	L043_6	1839	0.000343961850044672	12	4	G	68	Lysobacter	0.00064540869698976
543	6	L043_6	1840	0.000171980925022336	6	6	S	2290922	Lysobacter sp. TY2-98	0.00032270434849488
543	6	L043_6	1841	2.86634875037227e-05	1	1	S	84531	Lysobacter antibioticus	5.378405808248e-05
543	6	L043_6	1842	2.86634875037227e-05	1	1	S	1605891	Lysobacter maris	5.378405808248e-05
543	6	L043_6	1843	0.000286634875037227	10	2	G	40323	Stenotrophomonas	0.0005378405808248
543	6	L043_6	1845	0.000143317437518613	5	5	S	40324	Stenotrophomonas maltophilia	0.0002689202904124
543	6	L043_6	1846	5.73269750074453e-05	2	2	S	1904944	Stenotrophomonas sp. LM091	0.00010756811616496
543	6	L043_6	1847	8.5990462511168e-05	3	0	G	83614	Luteimonas	0.00016135217424744
543	6	L043_6	1848	2.86634875037227e-05	1	1	S	1896164	Luteimonas sp. JM171	5.378405808248e-05
543	6	L043_6	1849	2.86634875037227e-05	1	1	S	2006110	Luteimonas sp. 100111	5.378405808248e-05
543	6	L043_6	1850	2.86634875037227e-05	1	1	S	2172536	Luteimonas sp. 83-4	5.378405808248e-05
543	6	L043_6	1851	2.86634875037227e-05	1	1	G	338	Xanthomonas	5.378405808248e-05
543	6	L043_6	1852	0.00042995231255584	15	0	F	1775411	Rhodanobacteraceae	0.0008067608712372
543	6	L043_6	1853	0.000171980925022336	6	0	G	231454	Dyella	0.00032270434849488
543	6	L043_6	1854	0.000171980925022336	6	6	S	445710	Dyella thiooxydans	0.00032270434849488
543	6	L043_6	1855	0.000171980925022336	6	0	G	323413	Dokdonella	0.00032270434849488
543	6	L043_6	1856	0.000171980925022336	6	0	S	323415	Dokdonella koreensis	0.00032270434849488
543	6	L043_6	1858	8.5990462511168e-05	3	0	G	2233801	Ahniella	0.00016135217424744
543	6	L043_6	1859	8.5990462511168e-05	3	3	S	2021234	Ahniella affigens	0.00016135217424744
543	6	L043_6	1860	0.00085990462511168	30	2	O	135613	Chromatiales	0.0016135217424744
543	6	L043_6	1861	0.000716587187593067	25	0	F	1046	Chromatiaceae	0.001344601452062
543	6	L043_6	1863	0.000544606262570731	19	19	S	1978339	Chromatiaceae bacterium 2141T.STBD.0c.01a	0.00102189710356712
543	6	L043_6	1864	8.5990462511168e-05	3	0	G	53392	Thiodictyon	0.00016135217424744
543	6	L043_6	1865	8.5990462511168e-05	3	3	S	1166950	Candidatus Thiodictyon syntrophicum	0.00016135217424744
543	6	L043_6	1866	2.86634875037227e-05	1	0	G	85072	Allochromatium	5.378405808248e-05
543	6	L043_6	1867	2.86634875037227e-05	1	0	S	1049	Allochromatium vinosum	5.378405808248e-05
543	6	L043_6	1869	2.86634875037227e-05	1	0	G	85076	Marichromatium	5.378405808248e-05
543	6	L043_6	1870	2.86634875037227e-05	1	0	S	37487	Marichromatium purpuratum	5.378405808248e-05
543	6	L043_6	1872	2.86634875037227e-05	1	0	G	156885	Thioflavicoccus	5.378405808248e-05
543	6	L043_6	1873	2.86634875037227e-05	1	0	S	80679	Thioflavicoccus mobilis	5.378405808248e-05
543	6	L043_6	1875	8.5990462511168e-05	3	0	F	72276	Ectothiorhodospiraceae	0.00016135217424744
543	6	L043_6	1876	2.86634875037227e-05	1	0	G	106633	Thioalkalivibrio	5.378405808248e-05
543	6	L043_6	1877	2.86634875037227e-05	1	1	S	106634	Thioalkalivibrio versutus	5.378405808248e-05
543	6	L043_6	1878	2.86634875037227e-05	1	0	G	1335745	Spiribacter	5.378405808248e-05
543	6	L043_6	1879	2.86634875037227e-05	1	1	S	1335757	Spiribacter curvatus	5.378405808248e-05
543	6	L043_6	1880	2.86634875037227e-05	1	0	G	1765964	Acidihalobacter	5.378405808248e-05
543	6	L043_6	1881	2.86634875037227e-05	1	1	S	160660	Acidihalobacter prosperus	5.378405808248e-05
543	6	L043_6	1882	0.000601933237578176	21	0	O	135624	Aeromonadales	0.00112946521973208
543	6	L043_6	1883	0.000601933237578176	21	0	F	84642	Aeromonadaceae	0.00112946521973208
543	6	L043_6	1884	0.000601933237578176	21	4	G	642	Aeromonas	0.00112946521973208
543	6	L043_6	1885	0.000143317437518613	5	5	S	645	Aeromonas salmonicida	0.0002689202904124
543	6	L043_6	1886	0.000143317437518613	5	5	S	648	Aeromonas caviae	0.0002689202904124
543	6	L043_6	1887	0.000114653950014891	4	4	S	644	Aeromonas hydrophila	0.00021513623232992
543	6	L043_6	1888	5.73269750074453e-05	2	2	S	654	Aeromonas veronii	0.00010756811616496
543	6	L043_6	1889	2.86634875037227e-05	1	1	S	2033032	Aeromonas sp. CA23	5.378405808248e-05
543	6	L043_6	1890	0.000544606262570731	19	0	O	135619	Oceanospirillales	0.00102189710356712
543	6	L043_6	1891	0.000487279287563285	17	0	F	28256	Halomonadaceae	0.00091432898740216
543	6	L043_6	1892	0.000229307900029781	8	4	G	504090	Kushneria	0.00043027246465984
543	6	L043_6	1893	8.5990462511168e-05	3	3	S	698828	Kushneria konosiri	0.00016135217424744
543	6	L043_6	1894	2.86634875037227e-05	1	1	S	157779	Kushneria marisflavi	5.378405808248e-05
543	6	L043_6	1895	0.000143317437518613	5	1	G	2745	Halomonas	0.0002689202904124
543	6	L043_6	1896	5.73269750074453e-05	2	2	S	213554	Halomonas campaniensis	0.00010756811616496
543	6	L043_6	1897	2.86634875037227e-05	1	1	S	29571	Halomonas subglaciescola	5.378405808248e-05
543	6	L043_6	1898	2.86634875037227e-05	1	1	S	507626	Halomonas chromatireducens	5.378405808248e-05
543	6	L043_6	1899	5.73269750074453e-05	2	0	G	42054	Chromohalobacter	0.00010756811616496
543	6	L043_6	1900	5.73269750074453e-05	2	0	S	158080	Chromohalobacter salexigens	0.00010756811616496
543	6	L043_6	1902	2.86634875037227e-05	1	0	G	204286	Cobetia	5.378405808248e-05
543	6	L043_6	1903	2.86634875037227e-05	1	1	S	28258	Cobetia marina	5.378405808248e-05
543	6	L043_6	1904	2.86634875037227e-05	1	0	G	376488	Halotalea	5.378405808248e-05
543	6	L043_6	1905	2.86634875037227e-05	1	1	S	376489	Halotalea alkalilenta	5.378405808248e-05
543	6	L043_6	1906	5.73269750074453e-05	2	0	F	224372	Alcanivoracaceae	0.00010756811616496
543	6	L043_6	1907	2.86634875037227e-05	1	0	G	59753	Alcanivorax	5.378405808248e-05
543	6	L043_6	1908	2.86634875037227e-05	1	0	S	1306787	Alcanivorax pacificus	5.378405808248e-05
543	6	L043_6	1910	2.86634875037227e-05	1	0	G	2025617	Ketobacter	5.378405808248e-05
543	6	L043_6	1911	2.86634875037227e-05	1	1	S	1917421	Ketobacter alkanivorans	5.378405808248e-05
543	6	L043_6	1912	0.000343961850044672	12	0	O	1934945	Immundisolibacterales	0.00064540869698976
543	6	L043_6	1913	0.000343961850044672	12	0	F	1934946	Immundisolibacteraceae	0.00064540869698976
543	6	L043_6	1914	0.000343961850044672	12	0	G	1934947	Immundisolibacter	0.00064540869698976
543	6	L043_6	1915	0.000343961850044672	12	12	S	1810504	Immundisolibacter cernigliae	0.00064540869698976
543	6	L043_6	1916	0.000257971387533504	9	0	O	1692040	Acidiferrobacterales	0.00048405652274232
543	6	L043_6	1917	0.000257971387533504	9	0	F	1692041	Acidiferrobacteraceae	0.00048405652274232
543	6	L043_6	1918	0.000229307900029781	8	0	G	1692042	Sulfurifustis	0.00043027246465984
543	6	L043_6	1919	0.000229307900029781	8	8	S	1675686	Sulfurifustis variabilis	0.00043027246465984
543	6	L043_6	1920	2.86634875037227e-05	1	0	G	986106	Acidiferrobacter	5.378405808248e-05
543	6	L043_6	1921	2.86634875037227e-05	1	1	S	1281578	Acidiferrobacter sp. SPIII_3	5.378405808248e-05
543	6	L043_6	1922	0.000171980925022336	6	0	O	742030	Salinisphaerales	0.00032270434849488
543	6	L043_6	1923	0.000171980925022336	6	0	F	742031	Salinisphaeraceae	0.00032270434849488
543	6	L043_6	1924	0.000171980925022336	6	0	G	180541	Salinisphaera	0.00032270434849488
543	6	L043_6	1925	0.000171980925022336	6	6	S	2183911	Salinisphaera sp. LB1	0.00032270434849488
543	6	L043_6	1926	8.5990462511168e-05	3	0	O	135618	Methylococcales	0.00016135217424744
543	6	L043_6	1927	8.5990462511168e-05	3	0	F	403	Methylococcaceae	0.00016135217424744
543	6	L043_6	1928	5.73269750074453e-05	2	0	G	416	Methylomonas	0.00010756811616496
543	6	L043_6	1929	5.73269750074453e-05	2	0	S	421	Methylomonas methanica	0.00010756811616496
543	6	L043_6	1931	2.86634875037227e-05	1	0	G	413	Methylococcus	5.378405808248e-05
543	6	L043_6	1932	2.86634875037227e-05	1	0	S	414	Methylococcus capsulatus	5.378405808248e-05
543	6	L043_6	1934	8.5990462511168e-05	3	0	O	135623	Vibrionales	0.00016135217424744
543	6	L043_6	1935	8.5990462511168e-05	3	0	F	641	Vibrionaceae	0.00016135217424744
543	6	L043_6	1936	8.5990462511168e-05	3	0	G	662	Vibrio	0.00016135217424744
543	6	L043_6	1937	2.86634875037227e-05	1	1	S	672	Vibrio vulnificus	5.378405808248e-05
543	6	L043_6	1938	2.86634875037227e-05	1	1	S	687	Vibrio gazogenes	5.378405808248e-05
543	6	L043_6	1939	2.86634875037227e-05	1	1	S	1534743	Vibrio hyugaensis	5.378405808248e-05
543	6	L043_6	1940	8.5990462511168e-05	3	0	O	1706369	Cellvibrionales	0.00016135217424744
543	6	L043_6	1941	8.5990462511168e-05	3	0	F	1706372	Halieaceae	0.00016135217424744
543	6	L043_6	1942	8.5990462511168e-05	3	0	G	1217416	Halioglobus	0.00016135217424744
543	6	L043_6	1943	8.5990462511168e-05	3	3	S	930805	Halioglobus japonicus	0.00016135217424744
543	6	L043_6	1944	2.86634875037227e-05	1	0	O	118969	Legionellales	5.378405808248e-05
543	6	L043_6	1945	2.86634875037227e-05	1	0	F	444	Legionellaceae	5.378405808248e-05
543	6	L043_6	1946	2.86634875037227e-05	1	0	G	445	Legionella	5.378405808248e-05
543	6	L043_6	1947	2.86634875037227e-05	1	1	S	2005262	Legionella endosymbiont of Polyplax serrata	5.378405808248e-05
543	6	L043_6	1948	2.86634875037227e-05	1	0	O	72273	Thiotrichales	5.378405808248e-05
543	6	L043_6	1949	2.86634875037227e-05	1	0	F	135616	Piscirickettsiaceae	5.378405808248e-05
543	6	L043_6	1950	2.86634875037227e-05	1	1	G	34067	Cycloclasticus	5.378405808248e-05
543	6	L043_6	1951	0.101182110888141	3530	179	C	28216	Betaproteobacteria	0.189857725031154
543	6	L043_6	1952	0.0872516559613318	3044	252	O	80840	Burkholderiales	0.163718672803069
543	6	L043_6	1955	0.0150483309394544	525	525	S	1834205	Burkholderiales bacterium YL45	0.028236630493302
543	6	L043_6	1956	0.00940162390122104	328	328	S	1469502	Burkholderiales bacterium GJ-E10	0.0176411710510534
543	6	L043_6	1957	8.5990462511168e-05	3	3	S	864051	Burkholderiales bacterium JOSHI_001	0.00016135217424744
543	6	L043_6	1959	0.00260837736283876	91	0	G	318147	Paucibacter	0.00489434928550568
543	6	L043_6	1960	0.00260837736283876	91	91	S	1768242	Paucibacter sp. KCTC 42545	0.00489434928550568
543	6	L043_6	1961	0.00186312668774197	65	57	G	32012	Thiomonas	0.0034959637753612
543	6	L043_6	1962	0.000200644412526059	7	7	S	1050370	Thiomonas sp. X19	0.00037648840657736
543	6	L043_6	1963	2.86634875037227e-05	1	1	S	926	Thiomonas intermedia	5.378405808248e-05
543	6	L043_6	1964	0.000372625337548395	13	0	G	28067	Rubrivivax	0.00069919275507224
543	6	L043_6	1965	0.000372625337548395	13	0	S	28068	Rubrivivax gelatinosus	0.00069919275507224
543	6	L043_6	1967	0.000372625337548395	13	0	G	316612	Methylibium	0.00069919275507224
543	6	L043_6	1968	0.000372625337548395	13	0	S	105560	Methylibium petroleiphilum	0.00069919275507224
543	6	L043_6	1970	0.000286634875037227	10	0	G	88	Leptothrix	0.0005378405808248
543	6	L043_6	1971	0.000286634875037227	10	0	S	34029	Leptothrix cholodnii	0.0005378405808248
543	6	L043_6	1973	0.000257971387533504	9	0	G	65047	Mitsuaria	0.00048405652274232
543	6	L043_6	1974	0.000257971387533504	9	9	S	1658665	Mitsuaria sp. 7	0.00048405652274232
543	6	L043_6	1975	0.000257971387533504	9	0	G	212743	Rhizobacter	0.00048405652274232
543	6	L043_6	1976	0.000257971387533504	9	9	S	946333	Rhizobacter gummiphilus	0.00048405652274232
543	6	L043_6	1977	0.000171980925022336	6	0	G	92793	Aquabacterium	0.00032270434849488
543	6	L043_6	1978	0.000171980925022336	6	6	S	1296669	Aquabacterium olei	0.00032270434849488
543	6	L043_6	1979	0.000114653950014891	4	0	G	93681	Roseateles	0.00021513623232992
543	6	L043_6	1980	0.000114653950014891	4	4	S	76731	Roseateles depolymerans	0.00021513623232992
543	6	L043_6	1981	0.000200644412526059	7	7	S	413882	Polyangium brachysporum	0.00037648840657736
543	6	L043_6	1982	0.0220708853778665	770	109	F	119060	Burkholderiaceae	0.0414137247235096
543	6	L043_6	1983	0.00822642091356841	287	84	G	32008	Burkholderia	0.0154360246696718
543	6	L043_6	1985	0.00111787601264518	39	0	S	28450	Burkholderia pseudomallei	0.00209757826521672
543	6	L043_6	1988	0.000343961850044672	12	12	S	342113	Burkholderia oklahomensis	0.00064540869698976
543	6	L043_6	1989	0.000143317437518613	5	5	S	1385591	Burkholderia sp. BDU6	0.0002689202904124
543	6	L043_6	1990	0.000114653950014891	4	2	S	57975	Burkholderia thailandensis	0.00021513623232992
543	6	L043_6	1992	0.000114653950014891	4	4	S	1637837	Burkholderia sp. MSMB0266	0.00021513623232992
543	6	L043_6	1993	8.5990462511168e-05	3	2	S	13373	Burkholderia mallei	0.00016135217424744
543	6	L043_6	1996	0.000257971387533504	9	9	S	488731	Burkholderia seminalis	0.00048405652274232
543	6	L043_6	1997	0.000229307900029781	8	8	S	87883	Burkholderia multivorans	0.00043027246465984
543	6	L043_6	1998	0.000229307900029781	8	8	S	1207504	Burkholderia pseudomultivorans	0.00043027246465984
543	6	L043_6	1999	0.000114653950014891	4	4	S	1503054	Burkholderia stagnalis	0.00021513623232992
543	6	L043_6	2000	8.5990462511168e-05	3	3	S	482957	Burkholderia lata	0.00016135217424744
543	6	L043_6	2001	5.73269750074453e-05	2	2	S	1637853	Burkholderia sp. NRF60-BP8	0.00010756811616496
543	6	L043_6	2002	2.86634875037227e-05	1	1	S	60550	Burkholderia pyrrocinia	5.378405808248e-05
543	6	L043_6	2003	2.86634875037227e-05	1	1	S	488732	Burkholderia diffusa	5.378405808248e-05
543	6	L043_6	2004	0.000401288825052117	14	14	S	758793	Burkholderia insecticola	0.00075297681315472
543	6	L043_6	2005	0.000229307900029781	8	3	S	28095	Burkholderia gladioli	0.00043027246465984
543	6	L043_6	2007	0.000229307900029781	8	8	S	337	Burkholderia glumae	0.00043027246465984
543	6	L043_6	2008	0.000171980925022336	6	6	S	1740163	Burkholderia sp. Bp7605	0.00032270434849488
543	6	L043_6	2009	0.000143317437518613	5	5	S	640511	Burkholderia sp. CCGE1002	0.0002689202904124
543	6	L043_6	2010	8.5990462511168e-05	3	3	S	1795874	Burkholderia sp. PAMC 28687	0.00016135217424744
543	6	L043_6	2011	2.86634875037227e-05	1	1	S	1678678	Burkholderia sp. HB1	5.378405808248e-05
543	6	L043_6	2012	0.00260837736283876	91	0	G	1910924	Hydromonas	0.00489434928550568
543	6	L043_6	2013	0.00260837736283876	91	91	S	2268024	Hydromonas sp. F02	0.00489434928550568
543	6	L043_6	2014	0.00257971387533504	90	7	G	1822464	Paraburkholderia	0.0048405652274232
543	6	L043_6	2015	0.000659260212585621	23	10	S	75105	Paraburkholderia caribensis	0.00123703333589704
543	6	L043_6	2017	0.000573269750074453	20	20	S	2026199	Paraburkholderia aromaticivorans	0.0010756811616496
543	6	L043_6	2018	0.000401288825052117	14	0	S	261302	Paraburkholderia phytofirmans	0.00075297681315472
543	6	L043_6	2020	0.000257971387533504	9	0	S	412963	Paraburkholderia rhizoxinica	0.00048405652274232
543	6	L043_6	2022	0.000171980925022336	6	6	S	169427	Paraburkholderia terricola	0.00032270434849488
543	6	L043_6	2023	0.000143317437518613	5	0	S	148447	Paraburkholderia phymatum	0.0002689202904124
543	6	L043_6	2025	8.5990462511168e-05	3	3	S	1761016	Paraburkholderia caffeinilytica	0.00016135217424744
543	6	L043_6	2026	5.73269750074453e-05	2	2	S	60548	Paraburkholderia graminis	0.00010756811616496
543	6	L043_6	2027	2.86634875037227e-05	1	1	S	1926494	Paraburkholderia sp. SOS3	5.378405808248e-05
543	6	L043_6	2028	0.0018917901752457	66	36	G	93217	Pandoraea	0.00354974783344368
543	6	L043_6	2029	0.000343961850044672	12	12	S	445709	Pandoraea thiooxydans	0.00064540869698976
543	6	L043_6	2030	0.000315298362540949	11	11	S	656178	Pandoraea vervacti	0.00059162463890728
543	6	L043_6	2031	8.5990462511168e-05	3	3	S	93218	Pandoraea apista	0.00016135217424744
543	6	L043_6	2032	5.73269750074453e-05	2	2	S	93219	Pandoraea norimbergensis	0.00010756811616496
543	6	L043_6	2033	2.86634875037227e-05	1	1	S	93220	Pandoraea pnomenusa	5.378405808248e-05
543	6	L043_6	2034	2.86634875037227e-05	1	1	S	93221	Pandoraea pulmonicola	5.378405808248e-05
543	6	L043_6	2035	0.00149050135019358	52	0	G	44013	Polynucleobacter	0.00279677102028896
543	6	L043_6	2036	0.00149050135019358	52	52	S	576610	Polynucleobacter necessarius	0.00279677102028896
543	6	L043_6	2037	0.00131852042517124	46	3	G	106589	Cupriavidus	0.00247406667179408
543	6	L043_6	2038	0.000515942775067008	18	0	S	82541	Cupriavidus gilardii	0.00096811304548464
543	6	L043_6	2040	0.000315298362540949	11	11	S	119219	Cupriavidus metallidurans	0.00059162463890728
543	6	L043_6	2041	0.000200644412526059	7	0	S	248026	Cupriavidus pinatubonensis	0.00037648840657736
543	6	L043_6	2043	0.000171980925022336	6	6	S	164546	Cupriavidus taiwanensis	0.00032270434849488
543	6	L043_6	2044	2.86634875037227e-05	1	0	S	106590	Cupriavidus necator	5.378405808248e-05
543	6	L043_6	2046	0.000802577650104235	28	4	G	48736	Ralstonia	0.00150595362630944
543	6	L043_6	2047	0.000315298362540949	11	8	S	329	Ralstonia pickettii	0.00059162463890728
543	6	L043_6	2049	0.000229307900029781	8	8	S	190721	Ralstonia insidiosa	0.00043027246465984
543	6	L043_6	2050	8.5990462511168e-05	3	3	S	305	Ralstonia solanacearum	0.00016135217424744
543	6	L043_6	2052	5.73269750074453e-05	2	2	S	1944648	blood disease bacterium A2-HR MARDI	0.00010756811616496
543	6	L043_6	2053	2.86634875037227e-05	1	0	G	157932	Paucimonas	5.378405808248e-05
543	6	L043_6	2054	2.86634875037227e-05	1	1	S	29443	Paucimonas lemoignei	5.378405808248e-05
543	6	L043_6	2055	0.0109781157139258	383	50	F	80864	Comamonadaceae	0.0205992942455898
543	6	L043_6	2056	0.00209243458777176	73	69	G	1649468	Melaminivora	0.00392623624002104
543	6	L043_6	2057	0.000114653950014891	4	4	S	2109913	Melaminivora sp. SC2-9	0.00021513623232992
543	6	L043_6	2058	0.00117520298765263	41	16	G	80865	Delftia	0.00220514638138168
543	6	L043_6	2059	0.000687923700089344	24	24	S	180282	Delftia tsuruhatensis	0.00129081739397952
543	6	L043_6	2060	2.86634875037227e-05	1	1	S	742013	Delftia sp. Cs1-4	5.378405808248e-05
543	6	L043_6	2061	0.000917231600119125	32	3	G	34072	Variovorax	0.00172108985863936
543	6	L043_6	2062	0.000515942775067008	18	0	S	34073	Variovorax paradoxus	0.00096811304548464
543	6	L043_6	2065	0.000143317437518613	5	5	S	2126319	Variovorax sp. PMC12	0.0002689202904124
543	6	L043_6	2066	0.000114653950014891	4	4	S	1034889	Variovorax sp. HW608	0.00021513623232992
543	6	L043_6	2067	5.73269750074453e-05	2	2	S	436515	Variovorax boronicumulans	0.00010756811616496
543	6	L043_6	2068	0.00085990462511168	30	11	G	12916	Acidovorax	0.0016135217424744
543	6	L043_6	2069	0.000143317437518613	5	5	S	80869	Acidovorax citrulli	0.0002689202904124
543	6	L043_6	2070	0.000114653950014891	4	0	S	80867	Acidovorax avenae	0.00021513623232992
543	6	L043_6	2072	0.000114653950014891	4	4	S	358220	Acidovorax sp. KKS102	0.00021513623232992
543	6	L043_6	2073	0.000114653950014891	4	4	S	553814	Acidovorax carolinensis	0.00021513623232992
543	6	L043_6	2074	2.86634875037227e-05	1	0	S	721785	Acidovorax ebreus	5.378405808248e-05
543	6	L043_6	2076	2.86634875037227e-05	1	1	S	1842533	Acidovorax sp. RAC01	5.378405808248e-05
543	6	L043_6	2077	0.000773914162600512	27	0	G	201096	Alicycliphilus	0.00145216956822696
543	6	L043_6	2078	0.000773914162600512	27	27	S	179636	Alicycliphilus denitrificans	0.00145216956822696
543	6	L043_6	2079	0.000687923700089344	24	0	G	283	Comamonas	0.00129081739397952
543	6	L043_6	2080	0.000343961850044672	12	12	S	225991	Comamonas aquatica	0.00064540869698976
543	6	L043_6	2081	0.000200644412526059	7	7	S	1082851	Comamonas serinivorans	0.00037648840657736
543	6	L043_6	2082	0.000143317437518613	5	0	S	285	Comamonas testosteroni	0.0002689202904124
543	6	L043_6	2085	0.000601933237578176	21	0	G	219181	Ottowia	0.00112946521973208
543	6	L043_6	2086	0.000601933237578176	21	21	S	1658672	Ottowia sp. oral taxon 894	0.00112946521973208
543	6	L043_6	2088	0.000487279287563285	17	17	S	1458426	Comamonadaceae bacterium B1	0.00091432898740216
543	6	L043_6	2089	2.86634875037227e-05	1	1	S	1458425	Comamonadaceae bacterium A1	5.378405808248e-05
543	6	L043_6	2090	0.000487279287563285	17	1	G	47420	Hydrogenophaga	0.00091432898740216
543	6	L043_6	2091	0.000458615800059563	16	16	S	795665	Hydrogenophaga sp. PBC	0.00086054492931968
543	6	L043_6	2092	0.000458615800059563	16	0	G	364316	Verminephrobacter	0.00086054492931968
543	6	L043_6	2093	0.000458615800059563	16	0	S	364317	Verminephrobacter eiseniae	0.00086054492931968
543	6	L043_6	2095	0.000257971387533504	9	0	G	1436289	Candidatus Symbiobacter	0.00048405652274232
543	6	L043_6	2096	0.000257971387533504	9	0	S	1436290	Candidatus Symbiobacter mobilis	0.00048405652274232
543	6	L043_6	2098	0.000171980925022336	6	0	G	174951	Ramlibacter	0.00032270434849488
543	6	L043_6	2099	0.000171980925022336	6	2	S	94132	Ramlibacter tataouinensis	0.00032270434849488
543	6	L043_6	2101	0.000171980925022336	6	0	G	352450	Simplicispira	0.00032270434849488
543	6	L043_6	2102	0.000171980925022336	6	6	S	2109915	Simplicispira suum	0.00032270434849488
543	6	L043_6	2103	0.000143317437518613	5	0	G	52972	Polaromonas	0.0002689202904124
543	6	L043_6	2104	0.000143317437518613	5	0	S	216465	Polaromonas naphthalenivorans	0.0002689202904124
543	6	L043_6	2106	0.000143317437518613	5	0	G	28065	Rhodoferax	0.0002689202904124
543	6	L043_6	2107	5.73269750074453e-05	2	2	S	81479	Rhodoferax antarcticus	0.00010756811616496
543	6	L043_6	2108	5.73269750074453e-05	2	0	S	192843	Rhodoferax ferrireducens	0.00010756811616496
543	6	L043_6	2110	2.86634875037227e-05	1	1	S	1842727	Rhodoferax koreense	5.378405808248e-05
543	6	L043_6	2111	8.5990462511168e-05	3	0	G	281915	Curvibacter	0.00016135217424744
543	6	L043_6	2112	8.5990462511168e-05	3	3	S	1844971	Curvibacter sp. AEP1-3	0.00016135217424744
543	6	L043_6	2113	0.00845572881359819	295	34	F	506	Alcaligenaceae	0.0158662971343316
543	6	L043_6	2114	0.00286634875037227	100	10	G	517	Bordetella	0.005378405808248
543	6	L043_6	2115	0.000515942775067008	18	18	S	1416803	Bordetella genomosp. 9	0.00096811304548464
543	6	L043_6	2116	0.000487279287563285	17	17	S	463040	Bordetella genomosp. 13	0.00091432898740216
543	6	L043_6	2117	0.000401288825052117	14	14	S	1746199	Bordetella sp. N	0.00075297681315472
543	6	L043_6	2118	0.000401288825052117	14	14	S	463025	Bordetella bronchialis	0.00075297681315472
543	6	L043_6	2119	0.000372625337548395	13	13	S	1697043	Bordetella sp. H567	0.00069919275507224
543	6	L043_6	2120	0.000143317437518613	5	5	S	94624	Bordetella petrii	0.0002689202904124
543	6	L043_6	2121	0.000114653950014891	4	4	S	123899	Bordetella trematum	0.00021513623232992
543	6	L043_6	2122	5.73269750074453e-05	2	2	S	103855	Bordetella hinzii	0.00010756811616496
543	6	L043_6	2123	2.86634875037227e-05	1	1	S	2163011	Bordetella sp. HZ20	5.378405808248e-05
543	6	L043_6	2124	2.86634875037227e-05	1	1	S	35814	Bordetella holmesii	5.378405808248e-05
543	6	L043_6	2125	2.86634875037227e-05	1	1	S	1416806	Bordetella genomosp. 8	5.378405808248e-05
543	6	L043_6	2126	0.00157649181270475	55	6	G	222	Achromobacter	0.0029581231945364
543	6	L043_6	2127	0.000716587187593067	25	8	S	85698	Achromobacter xylosoxidans	0.001344601452062
543	6	L043_6	2130	0.000257971387533504	9	9	S	217204	Achromobacter insolitus	0.00048405652274232
543	6	L043_6	2131	0.000257971387533504	9	9	S	1758194	Achromobacter sp. AONIH1	0.00048405652274232
543	6	L043_6	2132	0.000114653950014891	4	4	S	217203	Achromobacter spanius	0.00021513623232992
543	6	L043_6	2133	5.73269750074453e-05	2	2	S	1881016	Achromobacter sp. MFA1 R4	0.00010756811616496
543	6	L043_6	2134	0.00157649181270475	55	28	G	29574	Taylorella	0.0029581231945364
543	6	L043_6	2135	0.000773914162600512	27	27	S	29575	Taylorella equigenitalis	0.00145216956822696
543	6	L043_6	2136	0.000630596725081899	22	0	G	359336	Castellaniella	0.00118324927781456
543	6	L043_6	2137	0.000630596725081899	22	0	S	75697	Castellaniella defragrans	0.00118324927781456
543	6	L043_6	2139	0.00042995231255584	15	2	G	290425	Advenella	0.0008067608712372
543	6	L043_6	2140	0.000372625337548395	13	0	S	310575	Advenella kashmirensis	0.00069919275507224
543	6	L043_6	2142	0.000229307900029781	8	7	G	507	Alcaligenes	0.00043027246465984
543	6	L043_6	2143	2.86634875037227e-05	1	1	S	511	Alcaligenes faecalis	5.378405808248e-05
543	6	L043_6	2144	8.5990462511168e-05	3	0	G	305976	Pusillimonas	0.00016135217424744
543	6	L043_6	2145	8.5990462511168e-05	3	3	S	1007105	Pusillimonas sp. T7-7	0.00016135217424744
543	6	L043_6	2146	8.5990462511168e-05	3	0	G	1921582	Orrella	0.00016135217424744
543	6	L043_6	2147	8.5990462511168e-05	3	3	S	1851544	Orrella dioscoreae	0.00016135217424744
543	6	L043_6	2148	0.00375491686298767	131	15	F	75682	Oxalobacteraceae	0.00704571160880488
543	6	L043_6	2149	0.00166248227521591	58	6	G	29580	Janthinobacterium	0.00311947536878384
543	6	L043_6	2150	0.0012611934501638	44	44	S	1236179	Janthinobacterium sp. B9-8	0.00236649855562912
543	6	L043_6	2151	5.73269750074453e-05	2	0	S	55508	Janthinobacterium agaricidamnosum	0.00010756811616496
543	6	L043_6	2153	5.73269750074453e-05	2	2	S	368607	Janthinobacterium svalbardensis	0.00010756811616496
543	6	L043_6	2154	5.73269750074453e-05	2	2	S	1644131	Janthinobacterium sp. 1_2014MBL_MicDiv	0.00010756811616496
543	6	L043_6	2155	5.73269750074453e-05	2	2	S	1938606	Janthinobacterium sp. LM6	0.00010756811616496
543	6	L043_6	2156	0.000945895087622848	33	16	G	149698	Massilia	0.00177487391672184
543	6	L043_6	2157	0.000171980925022336	6	6	S	1707785	Massilia sp. WG5	0.00032270434849488
543	6	L043_6	2158	0.000143317437518613	5	5	S	2072590	Massilia armeniaca	0.0002689202904124
543	6	L043_6	2159	8.5990462511168e-05	3	3	S	47229	Massilia timonae	0.00016135217424744
543	6	L043_6	2160	5.73269750074453e-05	2	2	S	1141883	Massilia putida	0.00010756811616496
543	6	L043_6	2161	2.86634875037227e-05	1	1	S	1678028	Massilia sp. NR 4-1	5.378405808248e-05
543	6	L043_6	2162	0.000544606262570731	19	7	G	963	Herbaspirillum	0.00102189710356712
543	6	L043_6	2163	0.000229307900029781	8	0	S	80842	Herbaspirillum rubrisubalbicans	0.00043027246465984
543	6	L043_6	2165	8.5990462511168e-05	3	0	S	341045	Herbaspirillum hiltneri	0.00016135217424744
543	6	L043_6	2167	2.86634875037227e-05	1	1	S	92645	Herbaspirillum frisingense	5.378405808248e-05
543	6	L043_6	2168	8.5990462511168e-05	3	1	G	202907	Collimonas	0.00016135217424744
543	6	L043_6	2169	2.86634875037227e-05	1	1	S	158899	Collimonas fungivorans	5.378405808248e-05
543	6	L043_6	2170	2.86634875037227e-05	1	1	S	279058	Collimonas arenae	5.378405808248e-05
543	6	L043_6	2171	5.73269750074453e-05	2	0	G	303379	Herminiimonas	0.00010756811616496
543	6	L043_6	2172	5.73269750074453e-05	2	2	S	1809410	Herminiimonas arsenitoxidans	0.00010756811616496
543	6	L043_6	2173	2.86634875037227e-05	1	0	G	846	Oxalobacter	5.378405808248e-05
543	6	L043_6	2174	2.86634875037227e-05	1	1	S	847	Oxalobacter formigenes	5.378405808248e-05
543	6	L043_6	2175	0.00315298362540949	110	5	O	32003	Nitrosomonadales	0.0059162463890728
543	6	L043_6	2176	0.0025223869003276	88	0	F	206379	Nitrosomonadaceae	0.00473299711125824
543	6	L043_6	2177	0.0025223869003276	88	88	G	914	Nitrosomonas	0.00473299711125824
543	6	L043_6	2178	0.000229307900029781	8	8	F	32011	Methylophilaceae	0.00043027246465984
543	6	L043_6	2179	0.000143317437518613	5	0	F	2008793	Sterolibacteriaceae	0.0002689202904124
543	6	L043_6	2180	0.000114653950014891	4	0	G	1054211	Sulfuritalea	0.00021513623232992
543	6	L043_6	2181	0.000114653950014891	4	0	S	748811	Sulfuritalea hydrogenivorans	0.00021513623232992
543	6	L043_6	2183	2.86634875037227e-05	1	0	G	378210	Methyloversatilis	5.378405808248e-05
543	6	L043_6	2184	2.86634875037227e-05	1	1	S	1842540	Methyloversatilis sp. RAC08	5.378405808248e-05
543	6	L043_6	2185	0.000114653950014891	4	0	F	2008790	Thiobacillaceae	0.00021513623232992
543	6	L043_6	2186	0.000114653950014891	4	0	G	919	Thiobacillus	0.00021513623232992
543	6	L043_6	2187	0.000114653950014891	4	0	S	36861	Thiobacillus denitrificans	0.00021513623232992
543	6	L043_6	2189	0.00300966618789088	105	1	O	206351	Neisseriales	0.0056473260986604
543	6	L043_6	2190	0.00197778063775686	69	0	F	481	Neisseriaceae	0.00371110000769112
543	6	L043_6	2191	0.00154782832520102	54	6	G	482	Neisseria	0.00290433913645392
543	6	L043_6	2192	0.000257971387533504	9	1	S	495	Neisseria elongata	0.00048405652274232
543	6	L043_6	2194	0.000229307900029781	8	8	S	488	Neisseria mucosa	0.00043027246465984
543	6	L043_6	2195	0.000200644412526059	7	7	S	28449	Neisseria subflava	0.00037648840657736
543	6	L043_6	2196	0.000171980925022336	6	6	S	487	Neisseria meningitidis	0.00032270434849488
543	6	L043_6	2197	0.000114653950014891	4	4	S	485	Neisseria gonorrhoeae	0.00021513623232992
543	6	L043_6	2198	0.000114653950014891	4	4	S	1853278	Neisseria sp. 10023	0.00021513623232992
543	6	L043_6	2199	8.5990462511168e-05	3	3	S	1853276	Neisseria sp. 10022	0.00016135217424744
543	6	L043_6	2200	5.73269750074453e-05	2	1	S	486	Neisseria lactamica	0.00010756811616496
543	6	L043_6	2202	5.73269750074453e-05	2	2	S	490	Neisseria sicca	0.00010756811616496
543	6	L043_6	2203	5.73269750074453e-05	2	2	S	655307	Neisseria sp. KEM232	0.00010756811616496
543	6	L043_6	2204	2.86634875037227e-05	1	1	S	483	Neisseria cinerea	5.378405808248e-05
543	6	L043_6	2205	0.000257971387533504	9	0	G	1654931	Crenobacter	0.00048405652274232
543	6	L043_6	2206	0.000257971387533504	9	9	S	2290923	Crenobacter sp. K1W11S-77	0.00048405652274232
543	6	L043_6	2207	0.000143317437518613	5	0	G	538	Eikenella	0.0002689202904124
543	6	L043_6	2208	0.000143317437518613	5	5	S	539	Eikenella corrodens	0.0002689202904124
543	6	L043_6	2209	2.86634875037227e-05	1	0	G	71	Simonsiella	5.378405808248e-05
543	6	L043_6	2210	2.86634875037227e-05	1	0	S	72	Simonsiella muelleri	5.378405808248e-05
543	6	L043_6	2212	0.00100322206263029	35	1	F	1499392	Chromobacteriaceae	0.0018824420328868
543	6	L043_6	2213	0.000315298362540949	11	0	G	885864	Jeongeupia	0.00059162463890728
543	6	L043_6	2214	0.000315298362540949	11	11	S	1906741	Jeongeupia sp. USM3	0.00059162463890728
543	6	L043_6	2215	0.000229307900029781	8	0	G	57739	Vogesella	0.00043027246465984
543	6	L043_6	2216	0.000229307900029781	8	8	S	1192162	Vogesella sp. LIG4	0.00043027246465984
543	6	L043_6	2218	0.000200644412526059	7	5	G	535	Chromobacterium	0.00037648840657736
543	6	L043_6	2219	5.73269750074453e-05	2	2	S	1108595	Chromobacterium vaccinii	0.00010756811616496
543	6	L043_6	2220	0.000143317437518613	5	0	G	168470	Laribacter	0.0002689202904124
543	6	L043_6	2221	0.000143317437518613	5	5	S	168471	Laribacter hongkongensis	0.0002689202904124
543	6	L043_6	2222	5.73269750074453e-05	2	0	G	57479	Microvirgula	0.00010756811616496
543	6	L043_6	2223	5.73269750074453e-05	2	2	S	57480	Microvirgula aerodenitrificans	0.00010756811616496
543	6	L043_6	2224	2.86634875037227e-05	1	0	G	187	Aquaspirillum	5.378405808248e-05
543	6	L043_6	2225	2.86634875037227e-05	1	1	S	1938604	Aquaspirillum sp. LM1	5.378405808248e-05
543	6	L043_6	2226	0.0021497615627792	75	5	O	206389	Rhodocyclales	0.004033804356186
543	6	L043_6	2227	0.00143317437518613	50	1	F	2008794	Zoogloeaceae	0.002689202904124
543	6	L043_6	2228	0.000802577650104235	28	0	G	33057	Thauera	0.00150595362630944
543	6	L043_6	2229	0.000343961850044672	12	12	S	85643	Thauera sp. MZ1T	0.00064540869698976
543	6	L043_6	2230	0.000257971387533504	9	0	S	59405	Thauera aromatica	0.00048405652274232
543	6	L043_6	2232	0.000114653950014891	4	4	S	1134435	Thauera humireducens	0.00021513623232992
543	6	L043_6	2233	5.73269750074453e-05	2	2	S	2005884	Thauera sp. K11	0.00010756811616496
543	6	L043_6	2234	2.86634875037227e-05	1	1	S	2184083	Thauera hydrothermalis	5.378405808248e-05
543	6	L043_6	2235	0.000601933237578176	21	2	G	12960	Azoarcus	0.00112946521973208
543	6	L043_6	2236	0.000200644412526059	7	7	S	41977	Azoarcus communis	0.00037648840657736
543	6	L043_6	2237	0.000200644412526059	7	7	S	2067960	Azoarcus sp. SY39	0.00037648840657736
543	6	L043_6	2238	0.000143317437518613	5	5	S	198107	Azoarcus sp. CIB	0.0002689202904124
543	6	L043_6	2239	0.000372625337548395	13	0	F	75787	Rhodocyclaceae	0.00069919275507224
543	6	L043_6	2240	0.000372625337548395	13	0	G	146937	Azospira	0.00069919275507224
543	6	L043_6	2241	0.000372625337548395	13	0	S	146939	Azospira oryzae	0.00069919275507224
543	6	L043_6	2243	0.000200644412526059	7	0	F	2008795	Azonexaceae	0.00037648840657736
543	6	L043_6	2244	0.000200644412526059	7	0	G	73029	Dechloromonas	0.00037648840657736
543	6	L043_6	2245	0.000200644412526059	7	0	S	259537	Dechloromonas aromatica	0.00037648840657736
543	6	L043_6	2248	0.000343961850044672	12	0	G	327159	Candidatus Accumulibacter	0.00064540869698976
543	6	L043_6	2249	0.000343961850044672	12	0	S	327160	Candidatus Accumulibacter phosphatis	0.00064540869698976
543	6	L043_6	2251	5.73269750074453e-05	2	0	G	33055	Candidatus Kinetoplastibacterium	0.00010756811616496
543	6	L043_6	2252	2.86634875037227e-05	1	0	S	994696	Candidatus Kinetoplastibacterium oncopeltii	5.378405808248e-05
543	6	L043_6	2254	2.86634875037227e-05	1	1	S	1576550	Candidatus Kinetoplastibacterium sorsogonicusi	5.378405808248e-05
543	6	L043_6	2256	5.73269750074453e-05	2	2	S	1904640	Betaproteobacteria bacterium GR16-43	0.00010756811616496
543	6	L043_6	2257	2.86634875037227e-05	1	0	G	1381133	Candidatus Profftella	5.378405808248e-05
543	6	L043_6	2258	2.86634875037227e-05	1	1	S	669502	Candidatus Profftella armatura	5.378405808248e-05
543	6	L043_6	2260	0.0519382393567455	1812	5	C	28221	Deltaproteobacteria	0.0974567132454538
543	6	L043_6	2261	0.0504477380065519	1760	2	O	213115	Desulfovibrionales	0.0946599422251648
543	6	L043_6	2262	0.0501611031315147	1750	8	F	194924	Desulfovibrionaceae	0.09412210164434
543	6	L043_6	2263	0.0494158524564179	1724	16	G	872	Desulfovibrio	0.0927237161341955
543	6	L043_6	2264	0.0476387162311871	1662	1662	S	901	Desulfovibrio piger	0.0893891045330818
543	6	L043_6	2265	0.000573269750074453	20	4	S	881	Desulfovibrio vulgaris	0.0010756811616496
543	6	L043_6	2268	0.000200644412526059	7	7	S	44742	Desulfovibrio fairfieldensis	0.00037648840657736
543	6	L043_6	2269	0.000114653950014891	4	0	S	58180	Desulfovibrio alaskensis	0.00021513623232992
543	6	L043_6	2271	0.000114653950014891	4	4	S	1725232	Candidatus Desulfovibrio trichonymphae	0.00021513623232992
543	6	L043_6	2272	8.5990462511168e-05	3	3	S	644968	Desulfovibrio sp. FW1012B	0.00016135217424744
543	6	L043_6	2273	5.73269750074453e-05	2	0	S	876	Desulfovibrio desulfuricans	0.00010756811616496
543	6	L043_6	2275	5.73269750074453e-05	2	0	S	879	Desulfovibrio gigas	0.00010756811616496
543	6	L043_6	2277	5.73269750074453e-05	2	0	S	184917	Desulfovibrio magneticus	0.00010756811616496
543	6	L043_6	2279	2.86634875037227e-05	1	0	S	880	Desulfovibrio salexigens	5.378405808248e-05
543	6	L043_6	2281	2.86634875037227e-05	1	0	S	191026	Desulfovibrio hydrothermalis	5.378405808248e-05
543	6	L043_6	2283	0.000315298362540949	11	0	G	41707	Lawsonia	0.00059162463890728
543	6	L043_6	2284	0.000315298362540949	11	11	S	29546	Lawsonia intracellularis	0.00059162463890728
543	6	L043_6	2285	0.000200644412526059	7	5	G	2035811	Pseudodesulfovibrio	0.00037648840657736
543	6	L043_6	2286	2.86634875037227e-05	1	0	S	182210	Pseudodesulfovibrio aespoeensis	5.378405808248e-05
543	6	L043_6	2288	2.86634875037227e-05	1	0	S	879567	Pseudodesulfovibrio piezophilus	5.378405808248e-05
543	6	L043_6	2290	0.000229307900029781	8	0	F	213116	Desulfomicrobiaceae	0.00043027246465984
543	6	L043_6	2291	0.000229307900029781	8	0	G	898	Desulfomicrobium	0.00043027246465984
543	6	L043_6	2292	0.000200644412526059	7	0	S	899	Desulfomicrobium baculatum	0.00037648840657736
543	6	L043_6	2294	2.86634875037227e-05	1	0	S	132132	Desulfomicrobium orale	5.378405808248e-05
543	6	L043_6	2296	0.000659260212585621	23	0	O	29	Myxococcales	0.00123703333589704
543	6	L043_6	2298	0.000315298362540949	11	0	F	31	Myxococcaceae	0.00059162463890728
543	6	L043_6	2299	0.000171980925022336	6	0	G	83461	Corallococcus	0.00032270434849488
543	6	L043_6	2300	0.000171980925022336	6	0	S	184914	Corallococcus coralloides	0.00032270434849488
543	6	L043_6	2302	0.000143317437518613	5	5	G	32	Myxococcus	0.0002689202904124
543	6	L043_6	2303	2.86634875037227e-05	1	0	F	39	Archangiaceae	5.378405808248e-05
543	6	L043_6	2304	2.86634875037227e-05	1	0	G	47	Archangium	5.378405808248e-05
543	6	L043_6	2305	2.86634875037227e-05	1	1	S	48	Archangium gephyra	5.378405808248e-05
543	6	L043_6	2306	2.86634875037227e-05	1	0	F	1524215	Anaeromyxobacteraceae	5.378405808248e-05
543	6	L043_6	2307	2.86634875037227e-05	1	0	G	161492	Anaeromyxobacter	5.378405808248e-05
543	6	L043_6	2308	2.86634875037227e-05	1	1	S	404589	Anaeromyxobacter sp. Fw109-5	5.378405808248e-05
543	6	L043_6	2310	0.000229307900029781	8	0	F	49	Polyangiaceae	0.00043027246465984
543	6	L043_6	2311	0.000143317437518613	5	0	G	1882917	Pajaroellobacter	0.0002689202904124
543	6	L043_6	2312	0.000143317437518613	5	5	S	1882918	Pajaroellobacter abortibovis	0.0002689202904124
543	6	L043_6	2313	8.5990462511168e-05	3	0	G	50	Chondromyces	0.00016135217424744
543	6	L043_6	2314	8.5990462511168e-05	3	3	S	52	Chondromyces crocatus	0.00016135217424744
543	6	L043_6	2315	2.86634875037227e-05	1	0	F	1055686	Sandaracinaceae	5.378405808248e-05
543	6	L043_6	2316	2.86634875037227e-05	1	0	G	1055688	Sandaracinus	5.378405808248e-05
543	6	L043_6	2317	2.86634875037227e-05	1	1	S	927083	Sandaracinus amylolyticus	5.378405808248e-05
543	6	L043_6	2319	2.86634875037227e-05	1	0	F	224464	Kofleriaceae	5.378405808248e-05
543	6	L043_6	2320	2.86634875037227e-05	1	0	G	162027	Haliangium	5.378405808248e-05
543	6	L043_6	2321	2.86634875037227e-05	1	0	S	80816	Haliangium ochraceum	5.378405808248e-05
543	6	L043_6	2323	0.00042995231255584	15	2	O	69541	Desulfuromonadales	0.0008067608712372
543	6	L043_6	2324	0.000372625337548395	13	0	F	213422	Geobacteraceae	0.00069919275507224
543	6	L043_6	2325	0.000372625337548395	13	0	G	28231	Geobacter	0.00069919275507224
543	6	L043_6	2326	0.000200644412526059	7	7	S	1277350	Geobacter sp. DSM 9736	0.00037648840657736
543	6	L043_6	2327	0.000143317437518613	5	0	S	1203471	Geobacter daltonii	0.0002689202904124
543	6	L043_6	2329	2.86634875037227e-05	1	1	S	1340425	Geobacter anodireducens	5.378405808248e-05
543	6	L043_6	2330	0.000257971387533504	9	0	O	213118	Desulfobacterales	0.00048405652274232
543	6	L043_6	2331	0.000200644412526059	7	0	F	213119	Desulfobacteraceae	0.00037648840657736
543	6	L043_6	2332	0.000171980925022336	6	0	G	2295	Desulfobacterium	0.00032270434849488
543	6	L043_6	2333	0.000171980925022336	6	0	S	2296	Desulfobacterium autotrophicum	0.00032270434849488
543	6	L043_6	2335	2.86634875037227e-05	1	0	G	218207	Desulfatibacillum	5.378405808248e-05
543	6	L043_6	2336	2.86634875037227e-05	1	0	S	259354	Desulfatibacillum alkenivorans	5.378405808248e-05
543	6	L043_6	2338	5.73269750074453e-05	2	2	F	213121	Desulfobulbaceae	0.00010756811616496
543	6	L043_6	2339	0.00874236368863541	305	0	C	29547	Epsilonproteobacteria	0.0164041377151564
543	6	L043_6	2340	0.00871370020113169	304	0	O	213849	Campylobacterales	0.0163503536570739
543	6	L043_6	2341	0.0083410748635833	291	0	F	72294	Campylobacteraceae	0.0156511609020017
543	6	L043_6	2342	0.00828374788857585	289	11	G	194	Campylobacter	0.0155435927858367
543	6	L043_6	2343	0.00564670703823337	197	60	S	199	Campylobacter concisus	0.0105954594422486
543	6	L043_6	2345	0.00131852042517124	46	45	S	195	Campylobacter coli	0.00247406667179408
543	6	L043_6	2347	0.000458615800059563	16	16	S	824	Campylobacter gracilis	0.00086054492931968
543	6	L043_6	2348	0.000343961850044672	12	3	S	197	Campylobacter jejuni	0.00064540869698976
543	6	L043_6	2351	0.000143317437518613	5	0	S	200	Campylobacter curvus	0.0002689202904124
543	6	L043_6	2353	2.86634875037227e-05	1	0	S	201	Campylobacter lari	5.378405808248e-05
543	6	L043_6	2355	2.86634875037227e-05	1	0	S	76517	Campylobacter hominis	5.378405808248e-05
543	6	L043_6	2357	5.73269750074453e-05	2	0	G	57665	Sulfurospirillum	0.00010756811616496
543	6	L043_6	2358	5.73269750074453e-05	2	2	S	1581011	Sulfurospirillum sp. UCH001	0.00010756811616496
543	6	L043_6	2359	0.000372625337548395	13	0	F	72293	Helicobacteraceae	0.00069919275507224
543	6	L043_6	2360	0.000286634875037227	10	0	G	209	Helicobacter	0.0005378405808248
543	6	L043_6	2361	0.000200644412526059	7	7	S	210	Helicobacter pylori	0.00037648840657736
543	6	L043_6	2362	5.73269750074453e-05	2	0	S	56877	Helicobacter bizzozeronii	0.00010756811616496
543	6	L043_6	2364	2.86634875037227e-05	1	0	S	123841	Helicobacter canadensis	5.378405808248e-05
543	6	L043_6	2366	8.5990462511168e-05	3	0	G	286130	Sulfuricurvum	0.00016135217424744
543	6	L043_6	2367	8.5990462511168e-05	3	0	S	148813	Sulfuricurvum kujiense	0.00016135217424744
543	6	L043_6	2370	2.86634875037227e-05	1	0	G	265570	Sulfurovum	5.378405808248e-05
543	6	L043_6	2371	2.86634875037227e-05	1	1	S	387093	Sulfurovum sp. NBC37-1	5.378405808248e-05
543	6	L043_6	2372	0.00988890318878432	345	51	C	28211	Alphaproteobacteria	0.0185555000384556
543	6	L043_6	2373	0.00435685010056585	152	14	O	356	Rhizobiales	0.00817517682853696
543	6	L043_6	2374	0.0021497615627792	75	10	F	82115	Rhizobiaceae	0.004033804356186
543	6	L043_6	2376	0.00131852042517124	46	17	G	379	Rhizobium	0.00247406667179408
543	6	L043_6	2377	0.000286634875037227	10	10	S	1125847	Rhizobium sp. NT-26	0.0005378405808248
543	6	L043_6	2378	0.000200644412526059	7	7	S	1571470	Rhizobium sp. ACO-34A	0.00037648840657736
543	6	L043_6	2379	0.000171980925022336	6	6	S	348824	Rhizobium favelukesii	0.00032270434849488
543	6	L043_6	2380	8.5990462511168e-05	3	2	S	384	Rhizobium leguminosarum	0.00016135217424744
543	6	L043_6	2383	5.73269750074453e-05	2	2	S	2020312	Rhizobium sp. CIAT894	0.00010756811616496
543	6	L043_6	2384	2.86634875037227e-05	1	1	S	1869170	Rhizobium sp. S41	5.378405808248e-05
543	6	L043_6	2385	0.000114653950014891	4	0	G	357	Agrobacterium	0.00021513623232992
543	6	L043_6	2386	0.000114653950014891	4	4	S	1842536	Agrobacterium sp. RAC06	0.00021513623232992
543	6	L043_6	2388	0.000229307900029781	8	0	G	28105	Sinorhizobium	0.00043027246465984
543	6	L043_6	2390	0.000229307900029781	8	8	S	380	Sinorhizobium fredii	0.00043027246465984
543	6	L043_6	2391	2.86634875037227e-05	1	0	G	106591	Ensifer	5.378405808248e-05
543	6	L043_6	2392	2.86634875037227e-05	1	0	S	716925	Ensifer sojae	5.378405808248e-05
543	6	L043_6	2394	2.86634875037227e-05	1	0	G	34019	Liberibacter	5.378405808248e-05
543	6	L043_6	2395	2.86634875037227e-05	1	0	S	556287	Candidatus Liberibacter solanacearum	5.378405808248e-05
543	6	L043_6	2397	0.000687923700089344	24	0	F	41294	Bradyrhizobiaceae	0.00129081739397952
543	6	L043_6	2398	0.000343961850044672	12	1	G	374	Bradyrhizobium	0.00064540869698976
543	6	L043_6	2399	0.000114653950014891	4	4	S	1223566	Bradyrhizobium sp. CCGE-LA001	0.00021513623232992
543	6	L043_6	2400	5.73269750074453e-05	2	2	S	114615	Bradyrhizobium sp. ORS 278	0.00010756811616496
543	6	L043_6	2401	2.86634875037227e-05	1	1	S	115808	Bradyrhizobium sp. ORS 285	5.378405808248e-05
543	6	L043_6	2402	2.86634875037227e-05	1	1	S	1437360	Bradyrhizobium erythrophlei	5.378405808248e-05
543	6	L043_6	2403	2.86634875037227e-05	1	1	S	1355477	Bradyrhizobium diazoefficiens	5.378405808248e-05
543	6	L043_6	2404	2.86634875037227e-05	1	1	S	375	Bradyrhizobium japonicum	5.378405808248e-05
543	6	L043_6	2405	2.86634875037227e-05	1	1	S	1274631	Bradyrhizobium icense	5.378405808248e-05
543	6	L043_6	2406	0.000229307900029781	8	0	G	85413	Bosea	0.00043027246465984
543	6	L043_6	2407	0.000114653950014891	4	4	S	1526658	Bosea vaviloviae	0.00021513623232992
543	6	L043_6	2408	0.000114653950014891	4	4	S	2015316	Bosea sp. AS-1	0.00021513623232992
543	6	L043_6	2409	5.73269750074453e-05	2	0	G	1073	Rhodopseudomonas	0.00010756811616496
543	6	L043_6	2410	5.73269750074453e-05	2	0	S	1076	Rhodopseudomonas palustris	0.00010756811616496
543	6	L043_6	2413	2.86634875037227e-05	1	0	G	911	Nitrobacter	5.378405808248e-05
543	6	L043_6	2414	2.86634875037227e-05	1	0	S	912	Nitrobacter hamburgensis	5.378405808248e-05
543	6	L043_6	2416	2.86634875037227e-05	1	0	G	1033	Afipia	5.378405808248e-05
543	6	L043_6	2417	2.86634875037227e-05	1	1	S	1882747	Afipia sp. GAS231	5.378405808248e-05
543	6	L043_6	2419	0.000315298362540949	11	11	G	1484898	Methyloceanibacter	0.00059162463890728
543	6	L043_6	2420	2.86634875037227e-05	1	0	G	1572860	Hartmannibacter	5.378405808248e-05
543	6	L043_6	2421	2.86634875037227e-05	1	1	S	1482074	Hartmannibacter diazotrophicus	5.378405808248e-05
543	6	L043_6	2422	2.86634875037227e-05	1	0	G	1734920	Pseudorhodoplanes	5.378405808248e-05
543	6	L043_6	2423	2.86634875037227e-05	1	1	S	1235591	Pseudorhodoplanes sinuspersici	5.378405808248e-05
543	6	L043_6	2424	0.000200644412526059	7	0	F	45401	Hyphomicrobiaceae	0.00037648840657736
543	6	L043_6	2425	8.5990462511168e-05	3	0	G	1082930	Pelagibacterium	0.00016135217424744
543	6	L043_6	2426	8.5990462511168e-05	3	0	S	531813	Pelagibacterium halotolerans	0.00016135217424744
543	6	L043_6	2428	5.73269750074453e-05	2	0	G	46913	Devosia	0.00010756811616496
543	6	L043_6	2429	2.86634875037227e-05	1	1	S	1643450	Devosia sp. H5989	5.378405808248e-05
543	6	L043_6	2430	2.86634875037227e-05	1	1	S	1736675	Devosia sp. A16	5.378405808248e-05
543	6	L043_6	2431	2.86634875037227e-05	1	0	G	81	Hyphomicrobium	5.378405808248e-05
543	6	L043_6	2432	2.86634875037227e-05	1	1	S	53399	Hyphomicrobium denitrificans	5.378405808248e-05
543	6	L043_6	2433	2.86634875037227e-05	1	0	G	119044	Filomicrobium	5.378405808248e-05
543	6	L043_6	2434	2.86634875037227e-05	1	1	S	1608628	Candidatus Filomicrobium marinum	5.378405808248e-05
543	6	L043_6	2435	0.000171980925022336	6	0	F	255475	Aurantimonadaceae	0.00032270434849488
543	6	L043_6	2436	8.5990462511168e-05	3	0	G	293088	Martelella	0.00016135217424744
543	6	L043_6	2437	5.73269750074453e-05	2	2	S	1486262	Martelella endophytica	0.00010756811616496
543	6	L043_6	2438	2.86634875037227e-05	1	1	S	686597	Martelella sp. AD-3	5.378405808248e-05
543	6	L043_6	2439	8.5990462511168e-05	3	0	G	414371	Aureimonas	0.00016135217424744
543	6	L043_6	2440	8.5990462511168e-05	3	3	S	1349819	Aureimonas sp. AU20	0.00016135217424744
543	6	L043_6	2441	0.000114653950014891	4	0	F	119045	Methylobacteriaceae	0.00021513623232992
543	6	L043_6	2442	0.000114653950014891	4	1	G	407	Methylobacterium	0.00021513623232992
543	6	L043_6	2443	8.5990462511168e-05	3	0	S	114616	Methylobacterium nodulans	0.00016135217424744
543	6	L043_6	2445	8.5990462511168e-05	3	0	F	772	Bartonellaceae	0.00016135217424744
543	6	L043_6	2446	8.5990462511168e-05	3	1	G	773	Bartonella	0.00016135217424744
543	6	L043_6	2447	5.73269750074453e-05	2	2	S	1686310	Bartonella apis	0.00010756811616496
543	6	L043_6	2448	5.73269750074453e-05	2	0	F	31993	Methylocystaceae	0.00010756811616496
543	6	L043_6	2449	5.73269750074453e-05	2	0	G	133	Methylocystis	0.00010756811616496
543	6	L043_6	2450	5.73269750074453e-05	2	2	S	187303	Methylocystis sp. SC2	0.00010756811616496
543	6	L043_6	2451	2.86634875037227e-05	1	0	F	45404	Beijerinckiaceae	5.378405808248e-05
543	6	L043_6	2452	2.86634875037227e-05	1	0	G	120652	Methylocella	5.378405808248e-05
543	6	L043_6	2453	2.86634875037227e-05	1	0	S	199596	Methylocella silvestris	5.378405808248e-05
543	6	L043_6	2455	2.86634875037227e-05	1	0	F	118882	Brucellaceae	5.378405808248e-05
543	6	L043_6	2456	2.86634875037227e-05	1	0	G	528	Ochrobactrum	5.378405808248e-05
543	6	L043_6	2457	2.86634875037227e-05	1	1	S	419475	Ochrobactrum pseudogrignonense	5.378405808248e-05
543	6	L043_6	2458	2.86634875037227e-05	1	0	F	119043	Rhodobiaceae	5.378405808248e-05
543	6	L043_6	2459	2.86634875037227e-05	1	0	G	256616	Parvibaculum	5.378405808248e-05
543	6	L043_6	2460	2.86634875037227e-05	1	0	S	256618	Parvibaculum lavamentivorans	5.378405808248e-05
543	6	L043_6	2462	2.86634875037227e-05	1	0	F	335928	Xanthobacteraceae	5.378405808248e-05
543	6	L043_6	2463	2.86634875037227e-05	1	0	G	6	Azorhizobium	5.378405808248e-05
543	6	L043_6	2464	2.86634875037227e-05	1	0	S	7	Azorhizobium caulinodans	5.378405808248e-05
543	6	L043_6	2466	0.00128985693766752	45	0	O	204455	Rhodobacterales	0.0024202826137116
543	6	L043_6	2467	0.00108921252514146	38	3	F	31989	Rhodobacteraceae	0.00204379420713424
543	6	L043_6	2468	0.000200644412526059	7	0	G	360528	Pelagibaca	0.00037648840657736
543	6	L043_6	2469	0.000200644412526059	7	7	S	1250539	Pelagibaca abyssi	0.00037648840657736
543	6	L043_6	2470	0.000171980925022336	6	0	G	875170	Celeribacter	0.00032270434849488
543	6	L043_6	2471	0.000171980925022336	6	6	S	1208324	Celeribacter indicus	0.00032270434849488
543	6	L043_6	2472	8.5990462511168e-05	3	0	G	309512	Dinoroseobacter	0.00016135217424744
543	6	L043_6	2473	8.5990462511168e-05	3	0	S	215813	Dinoroseobacter shibae	0.00016135217424744
543	6	L043_6	2475	8.5990462511168e-05	3	0	G	367771	Marinovum	0.00016135217424744
543	6	L043_6	2476	8.5990462511168e-05	3	0	S	42444	Marinovum algicola	0.00016135217424744
543	6	L043_6	2478	8.5990462511168e-05	3	0	G	265	Paracoccus	0.00016135217424744
543	6	L043_6	2479	8.5990462511168e-05	3	0	S	34003	Paracoccus aminophilus	0.00016135217424744
543	6	L043_6	2481	8.5990462511168e-05	3	0	G	152161	Stappia	0.00016135217424744
543	6	L043_6	2482	8.5990462511168e-05	3	3	S	1881061	Stappia sp. ES.058	0.00016135217424744
543	6	L043_6	2483	5.73269750074453e-05	2	0	G	1060	Rhodobacter	0.00010756811616496
543	6	L043_6	2484	2.86634875037227e-05	1	0	S	1063	Rhodobacter sphaeroides	5.378405808248e-05
543	6	L043_6	2486	2.86634875037227e-05	1	1	S	1850250	Rhodobacter sp. LPB0142	5.378405808248e-05
543	6	L043_6	2487	5.73269750074453e-05	2	0	G	2433	Roseobacter	0.00010756811616496
543	6	L043_6	2488	5.73269750074453e-05	2	2	S	2434	Roseobacter denitrificans	0.00010756811616496
543	6	L043_6	2489	2.86634875037227e-05	1	0	G	1649279	Epibacterium	5.378405808248e-05
543	6	L043_6	2490	2.86634875037227e-05	1	0	S	379347	Epibacterium mobile	5.378405808248e-05
543	6	L043_6	2492	2.86634875037227e-05	1	1	G	74030	Roseovarius	5.378405808248e-05
543	6	L043_6	2493	2.86634875037227e-05	1	0	G	92944	Ketogulonicigenium	5.378405808248e-05
543	6	L043_6	2494	2.86634875037227e-05	1	1	S	92945	Ketogulonicigenium vulgare	5.378405808248e-05
543	6	L043_6	2495	2.86634875037227e-05	1	0	G	119541	Rhodobaca	5.378405808248e-05
543	6	L043_6	2496	2.86634875037227e-05	1	1	S	441209	Rhodobaca barguzinensis	5.378405808248e-05
543	6	L043_6	2497	2.86634875037227e-05	1	0	G	34008	Rhodovulum	5.378405808248e-05
543	6	L043_6	2498	2.86634875037227e-05	1	1	S	1564506	Rhodovulum sp. P5	5.378405808248e-05
543	6	L043_6	2499	2.86634875037227e-05	1	0	G	354203	Yangia	5.378405808248e-05
543	6	L043_6	2500	2.86634875037227e-05	1	1	S	311180	Yangia pacifica	5.378405808248e-05
543	6	L043_6	2501	0.000200644412526059	7	0	F	69657	Hyphomonadaceae	0.00037648840657736
543	6	L043_6	2502	0.000143317437518613	5	0	G	85	Hyphomonas	0.0002689202904124
543	6	L043_6	2503	0.000114653950014891	4	4	S	1873716	Hyphomonas sp. CACIAM 19H1	0.00021513623232992
543	6	L043_6	2504	2.86634875037227e-05	1	0	S	81032	Hyphomonas neptunium	5.378405808248e-05
543	6	L043_6	2506	5.73269750074453e-05	2	0	G	2723	Hirschia	0.00010756811616496
543	6	L043_6	2507	5.73269750074453e-05	2	0	S	2724	Hirschia baltica	0.00010756811616496
543	6	L043_6	2509	0.00106054903763774	37	1	O	204457	Sphingomonadales	0.00199001014905176
543	6	L043_6	2510	0.000831241137607957	29	0	F	41297	Sphingomonadaceae	0.00155973768439192
543	6	L043_6	2511	0.000372625337548395	13	3	G	165695	Sphingobium	0.00069919275507224
543	6	L043_6	2512	0.000171980925022336	6	6	S	1332080	Sphingobium baderi	0.00032270434849488
543	6	L043_6	2513	5.73269750074453e-05	2	2	S	627192	Sphingobium sp. SYK-6	0.00010756811616496
543	6	L043_6	2514	2.86634875037227e-05	1	1	S	484429	Sphingobium sp. YBL2	5.378405808248e-05
543	6	L043_6	2515	2.86634875037227e-05	1	1	S	1855519	Sphingobium sp. EP60837	5.378405808248e-05
543	6	L043_6	2516	0.000200644412526059	7	0	G	165697	Sphingopyxis	0.00037648840657736
543	6	L043_6	2517	0.000200644412526059	7	7	S	292913	Sphingopyxis sp. 113P3	0.00037648840657736
543	6	L043_6	2518	0.000114653950014891	4	0	G	165696	Novosphingobium	0.00021513623232992
543	6	L043_6	2519	0.000114653950014891	4	4	S	1609758	Novosphingobium sp. P6W	0.00021513623232992
543	6	L043_6	2520	8.5990462511168e-05	3	0	G	1434046	Sphingorhabdus	0.00016135217424744
543	6	L043_6	2521	8.5990462511168e-05	3	3	S	1922222	Sphingorhabdus sp. Alg231-15	0.00016135217424744
543	6	L043_6	2522	5.73269750074453e-05	2	0	G	13687	Sphingomonas	0.00010756811616496
543	6	L043_6	2523	5.73269750074453e-05	2	2	S	1921510	Sphingomonas sp. JJ-A5	0.00010756811616496
543	6	L043_6	2524	0.000200644412526059	7	4	F	335929	Erythrobacteraceae	0.00037648840657736
543	6	L043_6	2525	8.5990462511168e-05	3	0	G	361177	Altererythrobacter	0.00016135217424744
543	6	L043_6	2526	5.73269750074453e-05	2	2	S	692370	Altererythrobacter dongtanensis	0.00010756811616496
543	6	L043_6	2527	2.86634875037227e-05	1	1	S	1267766	Altererythrobacter atlanticus	5.378405808248e-05
543	6	L043_6	2528	0.00103188555013402	36	0	O	204441	Rhodospirillales	0.00193622609096928
543	6	L043_6	2529	0.000544606262570731	19	0	F	433	Acetobacteraceae	0.00102189710356712
543	6	L043_6	2530	0.00042995231255584	15	0	G	441	Gluconobacter	0.0008067608712372
543	6	L043_6	2531	0.00042995231255584	15	15	S	442	Gluconobacter oxydans	0.0008067608712372
543	6	L043_6	2532	8.5990462511168e-05	3	2	G	434	Acetobacter	0.00016135217424744
543	6	L043_6	2534	2.86634875037227e-05	1	1	S	435	Acetobacter aceti	5.378405808248e-05
543	6	L043_6	2535	2.86634875037227e-05	1	0	G	364409	Granulibacter	5.378405808248e-05
543	6	L043_6	2536	2.86634875037227e-05	1	1	S	364410	Granulibacter bethesdensis	5.378405808248e-05
543	6	L043_6	2537	0.000487279287563285	17	1	F	41295	Rhodospirillaceae	0.00091432898740216
543	6	L043_6	2538	8.5990462511168e-05	3	3	G	13134	Magnetospirillum	0.00016135217424744
543	6	L043_6	2539	5.73269750074453e-05	2	2	G	191	Azospirillum	0.00010756811616496
543	6	L043_6	2540	5.73269750074453e-05	2	0	G	168934	Thalassospira	0.00010756811616496
543	6	L043_6	2541	5.73269750074453e-05	2	2	S	2048283	Thalassospira marina	0.00010756811616496
543	6	L043_6	2542	5.73269750074453e-05	2	0	G	1263978	Candidatus Endolissoclinum	0.00010756811616496
543	6	L043_6	2543	5.73269750074453e-05	2	2	S	1263979	Candidatus Endolissoclinum faulkneri	0.00010756811616496
543	6	L043_6	2544	5.73269750074453e-05	2	0	G	1612157	Pararhodospirillum	0.00010756811616496
543	6	L043_6	2545	5.73269750074453e-05	2	0	S	1084	Pararhodospirillum photometricum	0.00010756811616496
543	6	L043_6	2547	5.73269750074453e-05	2	0	G	1804663	Haematospirillum	0.00010756811616496
543	6	L043_6	2548	5.73269750074453e-05	2	2	S	1549855	Haematospirillum jordaniae	0.00010756811616496
543	6	L043_6	2549	2.86634875037227e-05	1	0	G	1081	Rhodospirillum	5.378405808248e-05
543	6	L043_6	2550	2.86634875037227e-05	1	1	S	1085	Rhodospirillum rubrum	5.378405808248e-05
543	6	L043_6	2551	2.86634875037227e-05	1	0	G	1543704	Niveispirillum	5.378405808248e-05
543	6	L043_6	2552	2.86634875037227e-05	1	1	S	1612173	Niveispirillum cyanobacteriorum	5.378405808248e-05
543	6	L043_6	2553	2.86634875037227e-05	1	0	G	1543705	Nitrospirillum	5.378405808248e-05
543	6	L043_6	2554	2.86634875037227e-05	1	0	S	28077	Nitrospirillum amazonense	5.378405808248e-05
543	6	L043_6	2556	0.00042995231255584	15	0	O	204458	Caulobacterales	0.0008067608712372
543	6	L043_6	2557	0.00042995231255584	15	8	F	76892	Caulobacteraceae	0.0008067608712372
543	6	L043_6	2558	8.5990462511168e-05	3	1	G	41275	Brevundimonas	0.00016135217424744
543	6	L043_6	2559	2.86634875037227e-05	1	0	S	74313	Brevundimonas subvibrioides	5.378405808248e-05
543	6	L043_6	2561	2.86634875037227e-05	1	1	S	1938605	Brevundimonas sp. LM2	5.378405808248e-05
543	6	L043_6	2563	8.5990462511168e-05	3	3	S	1759059	Caulobacteraceae bacterium OTSz_A_272	0.00016135217424744
543	6	L043_6	2564	2.86634875037227e-05	1	1	G	75	Caulobacter	5.378405808248e-05
543	6	L043_6	2566	8.5990462511168e-05	3	0	G	213485	Micavibrio	0.00016135217424744
543	6	L043_6	2567	8.5990462511168e-05	3	3	S	349221	Micavibrio aeruginosavorus	0.00016135217424744
543	6	L043_6	2568	2.86634875037227e-05	1	0	G	991903	Polymorphum	5.378405808248e-05
543	6	L043_6	2569	2.86634875037227e-05	1	0	S	991904	Polymorphum gilvum	5.378405808248e-05
543	6	L043_6	2571	5.73269750074453e-05	2	1	O	766	Rickettsiales	0.00010756811616496
543	6	L043_6	2572	2.86634875037227e-05	1	0	F	775	Rickettsiaceae	5.378405808248e-05
543	6	L043_6	2574	2.86634875037227e-05	1	0	G	780	Rickettsia	5.378405808248e-05
543	6	L043_6	2576	2.86634875037227e-05	1	0	S	47589	Rickettsia peacockii	5.378405808248e-05
543	6	L043_6	2578	5.73269750074453e-05	2	0	O	54526	Pelagibacterales	0.00010756811616496
543	6	L043_6	2579	5.73269750074453e-05	2	0	F	1655514	Pelagibacteraceae	0.00010756811616496
543	6	L043_6	2581	5.73269750074453e-05	2	2	S	744985	alpha proteobacterium HIMB59	0.00010756811616496
543	6	L043_6	2582	2.86634875037227e-05	1	0	O	1921002	Holosporales	5.378405808248e-05
543	6	L043_6	2583	2.86634875037227e-05	1	0	F	2100208	Caedimonadaceae	5.378405808248e-05
543	6	L043_6	2584	2.86634875037227e-05	1	0	G	1509243	Candidatus Nucleicultrix	5.378405808248e-05
543	6	L043_6	2585	2.86634875037227e-05	1	0	S	1509244	Candidatus Nucleicultrix amoebiphila	5.378405808248e-05
543	6	L043_6	2587	5.73269750074453e-05	2	0	C	1553900	Oligoflexia	0.00010756811616496
543	6	L043_6	2588	5.73269750074453e-05	2	0	O	213481	Bdellovibrionales	0.00010756811616496
543	6	L043_6	2589	5.73269750074453e-05	2	0	F	213483	Bdellovibrionaceae	0.00010756811616496
543	6	L043_6	2590	5.73269750074453e-05	2	0	G	958	Bdellovibrio	0.00010756811616496
543	6	L043_6	2591	5.73269750074453e-05	2	0	S	453816	Bdellovibrio exovorus	0.00010756811616496
543	6	L043_6	2593	0.00235040597530526	82	0	P	32066	Fusobacteria	0.00441029276276336
543	6	L043_6	2594	0.00235040597530526	82	0	C	203490	Fusobacteriia	0.00441029276276336
543	6	L043_6	2595	0.00235040597530526	82	0	O	203491	Fusobacteriales	0.00441029276276336
543	6	L043_6	2596	0.0012611934501638	44	2	F	203492	Fusobacteriaceae	0.00236649855562912
543	6	L043_6	2597	0.00120386647515635	42	1	G	848	Fusobacterium	0.00225893043946416
543	6	L043_6	2598	0.00085990462511168	30	30	S	860	Fusobacterium periodonticum	0.0016135217424744
543	6	L043_6	2599	0.000286634875037227	10	1	S	851	Fusobacterium nucleatum	0.0005378405808248
543	6	L043_6	2605	2.86634875037227e-05	1	1	S	861	Fusobacterium ulcerans	5.378405808248e-05
543	6	L043_6	2606	0.00108921252514146	38	0	F	1129771	Leptotrichiaceae	0.00204379420713424
543	6	L043_6	2607	0.00103188555013402	36	4	G	32067	Leptotrichia	0.00193622609096928
543	6	L043_6	2608	0.000315298362540949	11	0	S	40542	Leptotrichia buccalis	0.00059162463890728
543	6	L043_6	2610	0.000286634875037227	10	10	S	712357	Leptotrichia sp. oral taxon 212	0.0005378405808248
543	6	L043_6	2611	0.000171980925022336	6	6	S	712368	Leptotrichia sp. oral taxon 498	0.00032270434849488
543	6	L043_6	2612	0.000143317437518613	5	5	S	1785996	Leptotrichia sp. oral taxon 847	0.0002689202904124
543	6	L043_6	2613	5.73269750074453e-05	2	0	G	34104	Streptobacillus	0.00010756811616496
543	6	L043_6	2614	5.73269750074453e-05	2	2	S	34105	Streptobacillus moniliformis	0.00010756811616496
543	6	L043_6	2615	0.00123252996266007	43	0	P	203691	Spirochaetes	0.00231271449754664
543	6	L043_6	2616	0.00123252996266007	43	0	C	203692	Spirochaetia	0.00231271449754664
543	6	L043_6	2617	0.00114653950014891	40	0	O	136	Spirochaetales	0.0021513623232992
543	6	L043_6	2618	0.00111787601264518	39	0	F	137	Spirochaetaceae	0.00209757826521672
543	6	L043_6	2619	0.00108921252514146	38	1	G	157	Treponema	0.00204379420713424
543	6	L043_6	2620	0.000257971387533504	9	9	S	158	Treponema denticola	0.00048405652274232
543	6	L043_6	2621	0.000257971387533504	9	9	S	1539298	Treponema sp. OMZ 838	0.00048405652274232
543	6	L043_6	2622	0.000200644412526059	7	0	S	160	Treponema pallidum	0.00037648840657736
543	6	L043_6	2624	0.000200644412526059	7	7	S	221027	Treponema putidum	0.00037648840657736
543	6	L043_6	2625	8.5990462511168e-05	3	0	S	409322	Treponema pedis	0.00016135217424744
543	6	L043_6	2627	5.73269750074453e-05	2	0	S	167	Treponema succinifaciens	0.00010756811616496
543	6	L043_6	2629	2.86634875037227e-05	1	0	G	1616789	Salinispira	5.378405808248e-05
543	6	L043_6	2630	2.86634875037227e-05	1	1	S	1307761	Salinispira pacifica	5.378405808248e-05
543	6	L043_6	2631	2.86634875037227e-05	1	0	F	1643685	Borreliaceae	5.378405808248e-05
543	6	L043_6	2632	2.86634875037227e-05	1	0	G	138	Borrelia	5.378405808248e-05
543	6	L043_6	2633	2.86634875037227e-05	1	1	S	141	Borrelia parkeri	5.378405808248e-05
543	6	L043_6	2635	8.5990462511168e-05	3	0	F	170	Leptospiraceae	0.00016135217424744
543	6	L043_6	2636	5.73269750074453e-05	2	0	G	171	Leptospira	0.00010756811616496
543	6	L043_6	2637	5.73269750074453e-05	2	0	S	172	Leptospira biflexa	0.00010756811616496
543	6	L043_6	2639	2.86634875037227e-05	1	0	G	338321	Turneriella	5.378405808248e-05
543	6	L043_6	2640	2.86634875037227e-05	1	0	S	29510	Turneriella parva	5.378405808248e-05
543	6	L043_6	2642	0.000257971387533504	9	0	P	508458	Synergistetes	0.00048405652274232
543	6	L043_6	2643	0.000257971387533504	9	0	C	649775	Synergistia	0.00048405652274232
543	6	L043_6	2644	0.000257971387533504	9	0	O	649776	Synergistales	0.00048405652274232
543	6	L043_6	2645	0.000257971387533504	9	0	F	649777	Synergistaceae	0.00048405652274232
543	6	L043_6	2646	0.000200644412526059	7	0	G	508459	Cloacibacillus	0.00037648840657736
543	6	L043_6	2647	0.000200644412526059	7	7	S	1197717	Cloacibacillus porcorum	0.00037648840657736
543	6	L043_6	2648	5.73269750074453e-05	2	0	G	81461	Thermanaerovibrio	0.00010756811616496
543	6	L043_6	2649	5.73269750074453e-05	2	0	S	81462	Thermanaerovibrio acidaminovorans	0.00010756811616496
543	6	L043_6	2653	0.000114653950014891	4	0	P	95818	Candidatus Saccharibacteria	0.00021513623232992
543	6	L043_6	2654	0.000114653950014891	4	4	S	1476577	Candidatus Saccharibacteria oral taxon TM7x	0.00021513623232992
543	6	L043_6	2656	2.86634875037227e-05	1	1	S	1561003	bacterium 2013Arg42i	5.378405808248e-05
543	6	L043_6	2657	5.73269750074453e-05	2	0	P	57723	Acidobacteria	0.00010756811616496
543	6	L043_6	2658	2.86634875037227e-05	1	0	C	204432	Acidobacteriia	5.378405808248e-05
543	6	L043_6	2659	2.86634875037227e-05	1	0	O	204433	Acidobacteriales	5.378405808248e-05
543	6	L043_6	2660	2.86634875037227e-05	1	0	F	204434	Acidobacteriaceae	5.378405808248e-05
543	6	L043_6	2661	2.86634875037227e-05	1	0	G	392733	Terriglobus	5.378405808248e-05
543	6	L043_6	2662	2.86634875037227e-05	1	0	S	392734	Terriglobus roseus	5.378405808248e-05
543	6	L043_6	2665	2.86634875037227e-05	1	0	C	1813735	Acidobacteria subdivision 6	5.378405808248e-05
543	6	L043_6	2666	2.86634875037227e-05	1	0	F	2211325	Vicinamibacteraceae	5.378405808248e-05
543	6	L043_6	2667	2.86634875037227e-05	1	0	G	2004797	Luteitalea	5.378405808248e-05
543	6	L043_6	2668	2.86634875037227e-05	1	1	S	1855912	Luteitalea pratensis	5.378405808248e-05
543	6	L043_6	2669	2.86634875037227e-05	1	0	P	200918	Thermotogae	5.378405808248e-05
543	6	L043_6	2670	2.86634875037227e-05	1	0	C	188708	Thermotogae	5.378405808248e-05
543	6	L043_6	2671	2.86634875037227e-05	1	0	O	1643947	Petrotogales	5.378405808248e-05
543	6	L043_6	2673	2.86634875037227e-05	1	0	G	160798	Marinitoga	5.378405808248e-05
543	6	L043_6	2674	2.86634875037227e-05	1	0	S	149715	Marinitoga piezophila	5.378405808248e-05
543	6	L043_6	2676	2.86634875037227e-05	1	0	P	200938	Chrysiogenetes	5.378405808248e-05
543	6	L043_6	2677	2.86634875037227e-05	1	0	C	118001	Chrysiogenetes	5.378405808248e-05
543	6	L043_6	2678	2.86634875037227e-05	1	0	O	189769	Chrysiogenales	5.378405808248e-05
543	6	L043_6	2679	2.86634875037227e-05	1	0	F	189770	Chrysiogenaceae	5.378405808248e-05
543	6	L043_6	2680	2.86634875037227e-05	1	0	G	393029	Desulfurispirillum	5.378405808248e-05
543	6	L043_6	2681	2.86634875037227e-05	1	0	S	936456	Desulfurispirillum indicum	5.378405808248e-05
543	6	L043_6	2683	2.86634875037227e-05	1	0	P	200783	Aquificae	5.378405808248e-05
543	6	L043_6	2684	2.86634875037227e-05	1	0	C	187857	Aquificae	5.378405808248e-05
543	6	L043_6	2685	2.86634875037227e-05	1	0	O	32069	Aquificales	5.378405808248e-05
543	6	L043_6	2686	2.86634875037227e-05	1	0	F	64898	Aquificaceae	5.378405808248e-05
543	6	L043_6	2687	2.86634875037227e-05	1	1	G	168657	Hydrogenobaculum	5.378405808248e-05
543	6	L043_6	2688	2.86634875037227e-05	1	0	P	74152	Elusimicrobia	5.378405808248e-05
543	6	L043_6	2689	2.86634875037227e-05	1	0	C	641853	Elusimicrobia	5.378405808248e-05
543	6	L043_6	2690	2.86634875037227e-05	1	0	O	641854	Elusimicrobiales	5.378405808248e-05
543	6	L043_6	2691	2.86634875037227e-05	1	0	F	641876	Elusimicrobiaceae	5.378405808248e-05
543	6	L043_6	2692	2.86634875037227e-05	1	0	G	423604	Elusimicrobium	5.378405808248e-05
543	6	L043_6	2693	2.86634875037227e-05	1	0	S	423605	Elusimicrobium minutum	5.378405808248e-05
543	6	L043_6	2695	0.000114653950014891	4	0	D	2157	Archaea	0.00021513623232992
543	6	L043_6	2696	0.000114653950014891	4	0	P	28890	Euryarchaeota	0.00021513623232992
543	6	L043_6	2698	8.5990462511168e-05	3	0	C	183925	Methanobacteria	0.00016135217424744
543	6	L043_6	2699	8.5990462511168e-05	3	0	O	2158	Methanobacteriales	0.00016135217424744
543	6	L043_6	2700	8.5990462511168e-05	3	0	F	2159	Methanobacteriaceae	0.00016135217424744
543	6	L043_6	2701	8.5990462511168e-05	3	0	G	2172	Methanobrevibacter	0.00016135217424744
543	6	L043_6	2702	5.73269750074453e-05	2	2	S	2173	Methanobrevibacter smithii	0.00010756811616496
543	6	L043_6	2703	2.86634875037227e-05	1	1	S	224719	Methanobrevibacter sp. AbM4	5.378405808248e-05
543	6	L043_6	2705	2.86634875037227e-05	1	0	C	183967	Thermoplasmata	5.378405808248e-05
543	6	L043_6	2706	2.86634875037227e-05	1	0	O	1235850	Methanomassiliicoccales	5.378405808248e-05
543	6	L043_6	2707	2.86634875037227e-05	1	0	F	1577788	Methanomassiliicoccaceae	5.378405808248e-05
543	6	L043_6	2708	2.86634875037227e-05	1	0	G	1080709	Methanomassiliicoccus	5.378405808248e-05
543	6	L043_6	2709	2.86634875037227e-05	1	0	S	1406512	Candidatus Methanomassiliicoccus intestinalis	5.378405808248e-05
543	6	L043_6	2711	0.00108921252514146	38	0	D	10239	Viruses	0.00204379420713424
543	6	L043_6	2713	0.00100322206263029	35	0	O	28883	Caudovirales	0.0018824420328868
543	6	L043_6	2714	0.00100322206263029	35	0	F	10699	Siphoviridae	0.0018824420328868
543	6	L043_6	2715	0.000487279287563285	17	3	G	1623304	Sfi21dt1virus	0.00091432898740216
543	6	L043_6	2716	0.000143317437518613	5	5	S	633135	Streptococcus virus phiAbc2	0.0002689202904124
543	6	L043_6	2717	8.5990462511168e-05	3	3	S	90410	Streptococcus virus DT1	0.00016135217424744
543	6	L043_6	2718	8.5990462511168e-05	3	3	S	112023	Streptococcus virus 7201	0.00016135217424744
543	6	L043_6	2719	2.86634875037227e-05	1	1	S	64186	Streptococcus virus Sfi21	5.378405808248e-05
543	6	L043_6	2720	2.86634875037227e-05	1	1	S	72638	Streptococcus virus Sfi19	5.378405808248e-05
543	6	L043_6	2722	2.86634875037227e-05	1	1	S	1051631	Streptococcus phage YMC-2011	5.378405808248e-05
543	6	L043_6	2724	0.000143317437518613	5	5	S	644007	Streptococcus phage PH10	0.0002689202904124
543	6	L043_6	2725	0.000114653950014891	4	4	S	496874	Lactobacillus phage Lrm1	0.00021513623232992
543	6	L043_6	2726	2.86634875037227e-05	1	1	S	1701837	Streptococcus phage phiARI0746	5.378405808248e-05
543	6	L043_6	2727	2.86634875037227e-05	1	1	S	537874	Streptococcus phage PH15	5.378405808248e-05
543	6	L043_6	2728	2.86634875037227e-05	1	1	S	51369	Lactobacillus phage A2	5.378405808248e-05
543	6	L043_6	2729	2.86634875037227e-05	1	1	S	1814958	Streptococcus virus 9872	5.378405808248e-05
543	6	L043_6	2730	2.86634875037227e-05	1	1	S	1566990	Streptococcus phage SpSL1	5.378405808248e-05
543	6	L043_6	2731	2.86634875037227e-05	1	1	S	1414736	Lactobacillus phage J-1	5.378405808248e-05
543	6	L043_6	2732	5.73269750074453e-05	2	0	G	1623303	Sfi11virus	0.00010756811616496
543	6	L043_6	2733	5.73269750074453e-05	2	2	S	682370	Streptococcus virus ALQ132	0.00010756811616496
543	6	L043_6	2734	2.86634875037227e-05	1	0	G	186532	C2virus	5.378405808248e-05
543	6	L043_6	2735	2.86634875037227e-05	1	1	S	36343	Lactococcus virus bIL67	5.378405808248e-05
543	6	L043_6	2736	2.86634875037227e-05	1	0	F	10508	Adenoviridae	5.378405808248e-05
543	6	L043_6	2737	2.86634875037227e-05	1	0	G	10509	Mastadenovirus	5.378405808248e-05
543	6	L043_6	2738	2.86634875037227e-05	1	1	S	129951	Human mastadenovirus C	5.378405808248e-05
543	6	L043_6	2741	2.86634875037227e-05	1	1	S	1211417	uncultured crAssphage	5.378405808248e-05
543	6	L043_6	2742	2.86634875037227e-05	1	1	S	1448276	Streptococcus phage IC1	5.378405808248e-05
543	7	L043_7	0	100	3495709	0	-	50000	total	192.750361988405
543	7	L043_7	1	48.119422984007	1682115	1682115	U	0	unclassified	92.7503619884053
543	7	L043_7	2	51.880577015993	1813594	5272	R	1	root	100
543	7	L043_7	4	39.1213627907815	1367569	4525	D	2	Bacteria	75.4065683940287
543	7	L043_7	6	17.7578282402797	620762	1611	P	1239	Firmicutes	34.2282782144184
543	7	L043_7	7	16.8449090012927	588849	9421	C	91061	Bacilli	32.4686230766092
543	7	L043_7	8	16.5521500788538	578615	3247	O	186826	Lactobacillales	31.9043291938549
543	7	L043_7	9	16.3632899649256	572013	1316	F	81852	Enterococcaceae	31.5403006406064
543	7	L043_7	10	16.3250430742376	570676	24466	G	1350	Enterococcus	31.466579620356
543	7	L043_7	11	15.5769544890607	544525	533993	S	1352	Enterococcus faecium	30.0246361644337
543	7	L043_7	17	0.023228478114168	812	812	S	53345	Enterococcus durans	0.0447729756494563
543	7	L043_7	18	0.0088966215437269	311	277	S	1354	Enterococcus hirae	0.017148270230272
543	7	L043_7	20	0.00574990652826079	201	160	S	53346	Enterococcus mundtii	0.0110829656472176
543	7	L043_7	22	0.00434818802137134	152	95	S	1351	Enterococcus faecalis	0.00838114815112975
543	7	L043_7	27	0.00231712651138868	81	81	S	44008	Enterococcus cecorum	0.00446626973843098
543	7	L043_7	28	0.00128729250632704	45	45	S	160453	Enterococcus gilvus	0.00248126096579499
543	7	L043_7	29	0.000944014504639831	33	33	S	2060307	Enterococcus sp. FDAARGOS_375	0.00181959137491633
543	7	L043_7	30	0.000829588504077428	29	29	S	417368	Enterococcus thailandicus	0.00159903484462344
543	7	L043_7	31	0.000200245500984207	7	7	S	2057791	Enterococcus sp. CR-Ec1	0.000385973928012554
543	7	L043_7	32	0.000171639000843606	6	0	S	37734	Enterococcus casseliflavus	0.000330834795439332
543	7	L043_7	34	0.000143032500703005	5	5	S	2005703	Enterococcus wangshanyuanii	0.00027569566286611
543	7	L043_7	35	8.58195004218028e-05	3	3	S	2060306	Enterococcus sp. FDAARGOS_163	0.000165417397719666
543	7	L043_7	36	0.000429097502109014	15	0	G	2737	Vagococcus	0.00082708698859833
543	7	L043_7	37	0.000400491001968413	14	14	S	519472	Vagococcus teuberi	0.000771947856025108
543	7	L043_7	38	2.86065001406009e-05	1	1	S	633807	Vagococcus penaei	5.5139132573222e-05
543	7	L043_7	39	0.000143032500703005	5	0	G	51668	Tetragenococcus	0.00027569566286611
543	7	L043_7	40	0.000143032500703005	5	5	S	51669	Tetragenococcus halophilus	0.00027569566286611
543	7	L043_7	41	2.86065001406009e-05	1	0	G	33969	Melissococcus	5.5139132573222e-05
543	7	L043_7	42	2.86065001406009e-05	1	1	S	33970	Melissococcus plutonius	5.5139132573222e-05
543	7	L043_7	43	0.0864774499250367	3023	30	F	1300	Streptococcaceae	0.16668559776885
543	7	L043_7	44	0.0514917002530817	1800	32	G	1357	Lactococcus	0.0992504386317996
543	7	L043_7	45	0.0501185882463329	1752	409	S	1358	Lactococcus lactis	0.096603760268285
543	7	L043_7	58	0.000228852001124808	8	8	S	1366	Lactococcus raffinolactis	0.000441113060585776
543	7	L043_7	59	0.000114426000562404	4	3	S	1363	Lactococcus garvieae	0.000220556530292888
543	7	L043_7	61	0.000114426000562404	4	2	S	1364	Lactococcus piscium	0.000220556530292888
543	7	L043_7	63	0.0341275546677369	1193	115	G	1301	Streptococcus	0.0657809851598539
543	7	L043_7	64	0.0243155251195108	850	816	S	1308	Streptococcus thermophilus	0.0468682626872387
543	7	L043_7	75	0.00145893150717065	51	50	S	197614	Streptococcus pasteurianus	0.00281209576123432
543	7	L043_7	77	0.00108704700534284	38	3	S	45634	Streptococcus cristatus	0.00209528703778244
543	7	L043_7	79	0.000944014504639831	33	33	S	1311	Streptococcus agalactiae	0.00181959137491633
543	7	L043_7	80	0.000572130002812019	20	19	S	150055	Streptococcus lutetiensis	0.00110278265146444
543	7	L043_7	82	0.000429097502109014	15	12	S	1348	Streptococcus parauberis	0.00082708698859833
543	7	L043_7	84	0.000343278001687211	12	0	S	59310	Streptococcus macedonicus	0.000661669590878664
543	7	L043_7	87	0.000114426000562404	4	0	S	1334	Streptococcus dysgalactiae	0.000220556530292888
543	7	L043_7	89	0.000114426000562404	4	0	S	1336	Streptococcus equi	0.000220556530292888
543	7	L043_7	91	0.000228852001124808	8	7	S	1313	Streptococcus pneumoniae	0.000441113060585776
543	7	L043_7	93	0.000171639000843606	6	6	S	1304	Streptococcus salivarius	0.000330834795439332
543	7	L043_7	94	0.000171639000843606	6	5	S	1305	Streptococcus sanguinis	0.000330834795439332
543	7	L043_7	96	0.000171639000843606	6	5	S	1307	Streptococcus suis	0.000330834795439332
543	7	L043_7	98	8.58195004218028e-05	3	1	S	1303	Streptococcus oralis	0.000165417397719666
543	7	L043_7	100	8.58195004218028e-05	3	2	S	1318	Streptococcus parasanguinis	0.000165417397719666
543	7	L043_7	102	8.58195004218028e-05	3	3	S	1314	Streptococcus pyogenes	0.000165417397719666
543	7	L043_7	103	5.72130002812019e-05	2	2	S	1156431	Streptococcus sp. I-G2	0.000110278265146444
543	7	L043_7	104	5.72130002812019e-05	2	2	S	315405	Streptococcus gallolyticus	0.000110278265146444
543	7	L043_7	105	5.72130002812019e-05	2	2	S	1346	Streptococcus iniae	0.000110278265146444
543	7	L043_7	106	5.72130002812019e-05	2	2	S	1309	Streptococcus mutans	0.000110278265146444
543	7	L043_7	107	2.86065001406009e-05	1	0	S	102684	Streptococcus infantarius	5.5139132573222e-05
543	7	L043_7	111	2.86065001406009e-05	1	1	S	1328	Streptococcus anginosus	5.5139132573222e-05
543	7	L043_7	112	2.86065001406009e-05	1	1	S	1814128	Streptococcus halotolerans	5.5139132573222e-05
543	7	L043_7	113	2.86065001406009e-05	1	1	S	1310	Streptococcus sobrinus	5.5139132573222e-05
543	7	L043_7	114	2.86065001406009e-05	1	0	S	28037	Streptococcus mitis	5.5139132573222e-05
543	7	L043_7	116	2.86065001406009e-05	1	0	S	1349	Streptococcus uberis	5.5139132573222e-05
543	7	L043_7	118	2.86065001406009e-05	1	1	S	1319	Streptococcus sp. 'group B'	5.5139132573222e-05
543	7	L043_7	119	2.86065001406009e-05	1	1	S	1335	Streptococcus equinus	5.5139132573222e-05
543	7	L043_7	120	0.00500613752460517	175	1	F	33958	Lactobacillaceae	0.00964934820031385
543	7	L043_7	121	0.00466285952291795	163	18	G	1578	Lactobacillus	0.00898767860943519
543	7	L043_7	122	0.00111565350548344	39	39	S	28038	Lactobacillus curvatus	0.00215042617035566
543	7	L043_7	123	0.000829588504077428	29	29	S	1622	Lactobacillus murinus	0.00159903484462344
543	7	L043_7	124	0.000400491001968413	14	11	S	1624	Lactobacillus salivarius	0.000771947856025108
543	7	L043_7	126	0.000228852001124808	8	8	S	267363	Lactobacillus zymae	0.000441113060585776
543	7	L043_7	127	0.000200245500984207	7	7	S	1587	Lactobacillus helveticus	0.000385973928012554
543	7	L043_7	128	0.000171639000843606	6	0	S	267818	Lactobacillus kefiranofaciens	0.000330834795439332
543	7	L043_7	130	0.000143032500703005	5	0	S	293371	Lactobacillus oligofermentans	0.00027569566286611
543	7	L043_7	132	0.000143032500703005	5	5	S	1599	Lactobacillus sakei	0.00027569566286611
543	7	L043_7	133	0.000114426000562404	4	3	S	1613	Lactobacillus fermentum	0.000220556530292888
543	7	L043_7	135	0.000114426000562404	4	0	S	1584	Lactobacillus delbrueckii	0.000220556530292888
543	7	L043_7	140	8.58195004218028e-05	3	1	S	109790	Lactobacillus jensenii	0.000165417397719666
543	7	L043_7	142	8.58195004218028e-05	3	3	S	33959	Lactobacillus johnsonii	0.000165417397719666
543	7	L043_7	143	5.72130002812019e-05	2	0	S	1623	Lactobacillus ruminis	0.000110278265146444
543	7	L043_7	145	2.86065001406009e-05	1	0	S	1596	Lactobacillus gasseri	5.5139132573222e-05
543	7	L043_7	147	2.86065001406009e-05	1	1	S	1580	Lactobacillus brevis	5.5139132573222e-05
543	7	L043_7	148	2.86065001406009e-05	1	1	S	1579	Lactobacillus acidophilus	5.5139132573222e-05
543	7	L043_7	149	2.86065001406009e-05	1	1	S	375175	Lactobacillus backii	5.5139132573222e-05
543	7	L043_7	150	2.86065001406009e-05	1	1	S	148814	Lactobacillus kunkeei	5.5139132573222e-05
543	7	L043_7	152	2.86065001406009e-05	1	1	S	1597	Lactobacillus paracasei	5.5139132573222e-05
543	7	L043_7	153	2.86065001406009e-05	1	1	S	83683	Lactobacillus amylolyticus	5.5139132573222e-05
543	7	L043_7	154	2.86065001406009e-05	1	1	S	53444	Lactobacillus lindneri	5.5139132573222e-05
543	7	L043_7	155	2.86065001406009e-05	1	1	S	47715	Lactobacillus rhamnosus	5.5139132573222e-05
543	7	L043_7	156	2.86065001406009e-05	1	1	S	1589	Lactobacillus pentosus	5.5139132573222e-05
543	7	L043_7	157	2.86065001406009e-05	1	1	S	1598	Lactobacillus reuteri	5.5139132573222e-05
543	7	L043_7	158	2.86065001406009e-05	1	1	S	1601	Lactobacillus agilis	5.5139132573222e-05
543	7	L043_7	159	2.86065001406009e-05	1	1	S	1847728	Lactobacillus allii	5.5139132573222e-05
543	7	L043_7	160	2.86065001406009e-05	1	1	S	1604	Lactobacillus amylovorus	5.5139132573222e-05
543	7	L043_7	161	2.86065001406009e-05	1	1	S	1610	Lactobacillus coryniformis	5.5139132573222e-05
543	7	L043_7	162	2.86065001406009e-05	1	1	S	1218493	Lactobacillus kullabergensis	5.5139132573222e-05
543	7	L043_7	163	0.00031467150154661	11	0	G	1253	Pediococcus	0.000606530458305442
543	7	L043_7	164	0.000143032500703005	5	5	S	1255	Pediococcus pentosaceus	0.00027569566286611
543	7	L043_7	166	8.58195004218028e-05	3	3	S	1254	Pediococcus acidilactici	0.000165417397719666
543	7	L043_7	167	5.72130002812019e-05	2	2	S	114090	Pediococcus inopinatus	0.000110278265146444
543	7	L043_7	168	2.86065001406009e-05	1	1	S	51663	Pediococcus damnosus	5.5139132573222e-05
543	7	L043_7	169	0.00286065001406009	100	0	F	186828	Carnobacteriaceae	0.0055139132573222
543	7	L043_7	170	0.00200245500984207	70	0	G	1470540	Jeotgalibaca	0.00385973928012554
543	7	L043_7	171	0.00200245500984207	70	70	S	1903686	Jeotgalibaca sp. PTS2502	0.00385973928012554
543	7	L043_7	172	0.000486310502390216	17	0	G	2747	Carnobacterium	0.000937365253744774
543	7	L043_7	173	0.000429097502109014	15	0	S	2751	Carnobacterium maltaromaticum	0.00082708698859833
543	7	L043_7	175	5.72130002812019e-05	2	2	S	208596	Carnobacterium sp. 17-4	0.000110278265146444
543	7	L043_7	176	0.000371884501827812	13	0	G	191769	Marinilactibacillus	0.000716808723451886
543	7	L043_7	177	0.000371884501827812	13	13	S	1911586	Marinilactibacillus sp. 15R	0.000716808723451886
543	7	L043_7	178	0.00102983400506163	36	25	F	81850	Leuconostocaceae	0.00198500877263599
543	7	L043_7	179	0.000228852001124808	8	0	G	46255	Weissella	0.000441113060585776
543	7	L043_7	180	0.000228852001124808	8	8	S	1631871	Weissella jogaejeotgali	0.000441113060585776
543	7	L043_7	181	8.58195004218028e-05	3	1	G	1243	Leuconostoc	0.000165417397719666
543	7	L043_7	182	2.86065001406009e-05	1	1	S	1244	Leuconostoc gelidum	5.5139132573222e-05
543	7	L043_7	183	2.86065001406009e-05	1	0	S	1245	Leuconostoc mesenteroides	5.5139132573222e-05
543	7	L043_7	185	0.00060073650295262	21	0	F	186827	Aerococcaceae	0.00115792178403766
543	7	L043_7	186	0.00060073650295262	21	2	G	1375	Aerococcus	0.00115792178403766
543	7	L043_7	187	0.00031467150154661	11	11	S	1376	Aerococcus urinae	0.000606530458305442
543	7	L043_7	188	0.000114426000562404	4	4	S	51665	Aerococcus urinaeequi	0.000220556530292888
543	7	L043_7	189	5.72130002812019e-05	2	2	S	87541	Aerococcus christensenii	0.000110278265146444
543	7	L043_7	190	2.86065001406009e-05	1	1	S	1377	Aerococcus viridans	5.5139132573222e-05
543	7	L043_7	191	2.86065001406009e-05	1	1	S	128944	Aerococcus urinaehominis	5.5139132573222e-05
543	7	L043_7	192	0.0232570846143086	813	93	O	1385	Bacillales	0.0448281147820295
543	7	L043_7	193	0.0118716975583494	415	41	F	90964	Staphylococcaceae	0.0228827400178871
543	7	L043_7	194	0.0105844050520224	370	14	G	1279	Staphylococcus	0.0204014790520921
543	7	L043_7	195	0.0088966215437269	311	174	S	1280	Staphylococcus aureus	0.017148270230272
543	7	L043_7	200	0.000657949503233822	23	23	S	29385	Staphylococcus saprophyticus	0.00126820004918411
543	7	L043_7	201	0.000228852001124808	8	8	S	61015	Staphylococcus succinus	0.000441113060585776
543	7	L043_7	202	0.000143032500703005	5	5	S	1283	Staphylococcus haemolyticus	0.00027569566286611
543	7	L043_7	203	5.72130002812019e-05	2	2	S	1286	Staphylococcus simulans	0.000110278265146444
543	7	L043_7	204	5.72130002812019e-05	2	2	S	1288	Staphylococcus xylosus	0.000110278265146444
543	7	L043_7	205	5.72130002812019e-05	2	0	S	1290	Staphylococcus hominis	0.000110278265146444
543	7	L043_7	207	5.72130002812019e-05	2	2	S	214473	Staphylococcus nepalensis	0.000110278265146444
543	7	L043_7	208	2.86065001406009e-05	1	1	S	29388	Staphylococcus capitis	5.5139132573222e-05
543	7	L043_7	209	5.72130002812019e-05	2	2	G	69965	Macrococcus	0.000110278265146444
543	7	L043_7	210	5.72130002812019e-05	2	0	G	2005363	Auricoccus	0.000110278265146444
543	7	L043_7	211	5.72130002812019e-05	2	2	S	1849491	Auricoccus indicus	0.000110278265146444
543	7	L043_7	212	0.00560687402755779	196	18	F	186817	Bacillaceae	0.0108072699843515
543	7	L043_7	213	0.00383327101884053	134	9	G	1386	Bacillus	0.00738864376481175
543	7	L043_7	215	0.00185942250913906	65	7	S	1396	Bacillus cereus	0.00358404361725943
543	7	L043_7	220	0.000286065001406009	10	4	S	1428	Bacillus thuringiensis	0.00055139132573222
543	7	L043_7	227	0.000257458501265409	9	9	S	1392	Bacillus anthracis	0.000496252193158998
543	7	L043_7	228	5.72130002812019e-05	2	2	S	580165	Bacillus cytotoxicus	0.000110278265146444
543	7	L043_7	229	2.86065001406009e-05	1	1	S	1405	Bacillus mycoides	5.5139132573222e-05
543	7	L043_7	230	2.86065001406009e-05	1	1	S	1890302	Bacillus wiedmannii	5.5139132573222e-05
543	7	L043_7	233	5.72130002812019e-05	2	2	S	1390	Bacillus amyloliquefaciens	0.000110278265146444
543	7	L043_7	234	5.72130002812019e-05	2	2	S	492670	Bacillus velezensis	0.000110278265146444
543	7	L043_7	235	5.72130002812019e-05	2	1	S	1423	Bacillus subtilis	0.000110278265146444
543	7	L043_7	237	0.000143032500703005	5	5	S	35841	Bacillus thermoamylovorans	0.00027569566286611
543	7	L043_7	238	8.58195004218028e-05	3	3	S	1705566	Bacillus sp. FJAT-18017	0.000165417397719666
543	7	L043_7	239	5.72130002812019e-05	2	1	S	1398	Bacillus coagulans	0.000110278265146444
543	7	L043_7	241	5.72130002812019e-05	2	0	S	665099	Bacillus oceanisediminis	0.000110278265146444
543	7	L043_7	243	5.72130002812019e-05	2	0	S	1471	Bacillus methanolicus	0.000110278265146444
543	7	L043_7	245	5.72130002812019e-05	2	2	S	98228	Bacillus sp. OxB-1	0.000110278265146444
543	7	L043_7	246	2.86065001406009e-05	1	0	S	1404	Bacillus megaterium	5.5139132573222e-05
543	7	L043_7	248	2.86065001406009e-05	1	1	S	1581038	Bacillus sp. FJAT-22090	5.5139132573222e-05
543	7	L043_7	249	2.86065001406009e-05	1	1	S	1565991	Bacillus sp. X1(2014)	5.5139132573222e-05
543	7	L043_7	250	2.86065001406009e-05	1	1	S	135735	Bacillus endophyticus	5.5139132573222e-05
543	7	L043_7	251	2.86065001406009e-05	1	1	S	86664	Bacillus flexus	5.5139132573222e-05
543	7	L043_7	252	0.000514917002530817	18	1	G	400634	Lysinibacillus	0.000992504386317996
543	7	L043_7	253	0.000343278001687211	12	12	S	2169540	Lysinibacillus sp. 2017	0.000661669590878664
543	7	L043_7	254	8.58195004218028e-05	3	3	S	1421	Lysinibacillus sphaericus	0.000165417397719666
543	7	L043_7	255	5.72130002812019e-05	2	2	S	2086577	Lysinibacillus sp. Marseille-P5727	0.000110278265146444
543	7	L043_7	256	0.000371884501827812	13	0	G	351195	Salimicrobium	0.000716808723451886
543	7	L043_7	257	0.000371884501827812	13	13	S	1230341	Salimicrobium jeotgali	0.000716808723451886
543	7	L043_7	258	0.000114426000562404	4	0	G	84406	Virgibacillus	0.000220556530292888
543	7	L043_7	259	8.58195004218028e-05	3	3	S	1911587	Virgibacillus sp. 6R	0.000165417397719666
543	7	L043_7	260	2.86065001406009e-05	1	1	S	2017483	Virgibacillus phasianinus	5.5139132573222e-05
543	7	L043_7	261	8.58195004218028e-05	3	0	G	129337	Geobacillus	0.000165417397719666
543	7	L043_7	262	2.86065001406009e-05	1	1	S	129338	Geobacillus subterraneus	5.5139132573222e-05
543	7	L043_7	263	2.86065001406009e-05	1	1	S	471223	Geobacillus sp. WCH70	5.5139132573222e-05
543	7	L043_7	264	2.86065001406009e-05	1	1	S	1233873	Geobacillus sp. GHH01	5.5139132573222e-05
543	7	L043_7	265	5.72130002812019e-05	2	0	G	29331	Amphibacillus	0.000110278265146444
543	7	L043_7	266	5.72130002812019e-05	2	0	S	1449	Amphibacillus xylanus	0.000110278265146444
543	7	L043_7	268	5.72130002812019e-05	2	0	G	182709	Oceanobacillus	0.000110278265146444
543	7	L043_7	269	2.86065001406009e-05	1	0	S	182710	Oceanobacillus iheyensis	5.5139132573222e-05
543	7	L043_7	271	2.86065001406009e-05	1	1	S	2052660	Oceanobacillus sp. 160	5.5139132573222e-05
543	7	L043_7	272	2.86065001406009e-05	1	0	G	200903	Paraliobacillus	5.5139132573222e-05
543	7	L043_7	273	2.86065001406009e-05	1	1	S	2213194	Paraliobacillus sp. X-1125	5.5139132573222e-05
543	7	L043_7	274	2.86065001406009e-05	1	0	G	1329200	Fictibacillus	5.5139132573222e-05
543	7	L043_7	275	2.86065001406009e-05	1	1	S	255247	Fictibacillus arsenicus	5.5139132573222e-05
543	7	L043_7	276	0.00171639000843606	60	14	F	186822	Paenibacillaceae	0.00330834795439332
543	7	L043_7	277	0.00060073650295262	21	5	G	55080	Brevibacillus	0.00115792178403766
543	7	L043_7	278	0.000200245500984207	7	4	S	1465	Brevibacillus laterosporus	0.000385973928012554
543	7	L043_7	280	0.000171639000843606	6	0	S	1393	Brevibacillus brevis	0.000330834795439332
543	7	L043_7	282	8.58195004218028e-05	3	3	S	54913	Brevibacillus formosus	0.000165417397719666
543	7	L043_7	283	0.000543523502671418	19	3	G	44249	Paenibacillus	0.00104764351889122
543	7	L043_7	284	0.000143032500703005	5	5	S	1870819	Paenibacillus sp. BIHB4019	0.00027569566286611
543	7	L043_7	285	0.000114426000562404	4	4	S	1178515	Paenibacillus swuensis	0.000220556530292888
543	7	L043_7	286	5.72130002812019e-05	2	2	S	1619311	Paenibacillus physcomitrellae	0.000110278265146444
543	7	L043_7	287	2.86065001406009e-05	1	0	S	1464	Paenibacillus larvae	5.5139132573222e-05
543	7	L043_7	289	2.86065001406009e-05	1	1	S	1763538	Paenibacillus crassostreae	5.5139132573222e-05
543	7	L043_7	290	2.86065001406009e-05	1	1	S	1695218	Paenibacillus sp. 32O-W	5.5139132573222e-05
543	7	L043_7	291	2.86065001406009e-05	1	0	S	365617	Paenibacillus sabinae	5.5139132573222e-05
543	7	L043_7	293	2.86065001406009e-05	1	0	S	159743	Paenibacillus terrae	5.5139132573222e-05
543	7	L043_7	295	0.000143032500703005	5	0	G	76632	Thermobacillus	0.00027569566286611
543	7	L043_7	296	0.000143032500703005	5	0	S	377615	Thermobacillus composti	0.00027569566286611
543	7	L043_7	299	2.86065001406009e-05	1	0	G	55079	Aneurinibacillus	5.5139132573222e-05
543	7	L043_7	300	2.86065001406009e-05	1	1	S	1450761	Aneurinibacillus sp. XH2	5.5139132573222e-05
543	7	L043_7	301	0.000686556003374423	24	0	F	186823	Alicyclobacillaceae	0.00132333918175733
543	7	L043_7	302	0.000657949503233822	23	23	G	432330	Tumebacillus	0.00126820004918411
543	7	L043_7	303	2.86065001406009e-05	1	0	G	29330	Alicyclobacillus	5.5139132573222e-05
543	7	L043_7	304	2.86065001406009e-05	1	0	S	405212	Alicyclobacillus acidocaldarius	5.5139132573222e-05
543	7	L043_7	307	0.000257458501265409	9	0	F	186820	Listeriaceae	0.000496252193158998
543	7	L043_7	308	0.000228852001124808	8	1	G	1637	Listeria	0.000441113060585776
543	7	L043_7	309	0.000114426000562404	4	4	S	1639	Listeria monocytogenes	0.000220556530292888
543	7	L043_7	310	8.58195004218028e-05	3	3	S	1640	Listeria seeligeri	0.000165417397719666
543	7	L043_7	311	2.86065001406009e-05	1	0	G	2755	Brochothrix	5.5139132573222e-05
543	7	L043_7	312	2.86065001406009e-05	1	1	S	2756	Brochothrix thermosphacta	5.5139132573222e-05
543	7	L043_7	313	0.000171639000843606	6	0	F	186818	Planococcaceae	0.000330834795439332
543	7	L043_7	314	0.000143032500703005	5	2	G	1372	Planococcus	0.00027569566286611
543	7	L043_7	315	8.58195004218028e-05	3	3	S	192421	Planococcus maritimus	0.000165417397719666
543	7	L043_7	316	2.86065001406009e-05	1	0	G	648800	Solibacillus	5.5139132573222e-05
543	7	L043_7	317	2.86065001406009e-05	1	0	S	76853	Solibacillus silvestris	5.5139132573222e-05
543	7	L043_7	319	0.000143032500703005	5	0	F	186824	Thermoactinomycetaceae	0.00027569566286611
543	7	L043_7	320	0.000143032500703005	5	0	G	1677050	Novibacillus	0.00027569566286611
543	7	L043_7	321	0.000143032500703005	5	5	S	1471761	Novibacillus thermophilus	0.00027569566286611
543	7	L043_7	324	8.58195004218028e-05	3	1	G	1378	Gemella	0.000165417397719666
543	7	L043_7	325	5.72130002812019e-05	2	2	S	29391	Gemella morbillorum	0.000110278265146444
543	7	L043_7	327	5.72130002812019e-05	2	0	G	33986	Exiguobacterium	0.000110278265146444
543	7	L043_7	328	5.72130002812019e-05	2	2	S	360911	Exiguobacterium sp. AT1b	0.000110278265146444
543	7	L043_7	329	0.485652552886982	16977	54	C	186801	Clostridia	0.93609705369559
543	7	L043_7	330	0.481819281868142	16843	447	O	186802	Clostridiales	0.928708409930778
543	7	L043_7	331	0.325685004100742	11385	14	F	186804	Peptostreptococcaceae	0.627759024346133
543	7	L043_7	332	0.324912628596946	11358	0	G	1870884	Clostridioides	0.626270267766656
543	7	L043_7	333	0.324912628596946	11358	10727	S	1496	Clostridioides difficile	0.626270267766656
543	7	L043_7	342	0.000228852001124808	8	0	G	186831	Acetoanaerobium	0.000441113060585776
543	7	L043_7	343	0.000228852001124808	8	8	S	1511	Acetoanaerobium sticklandii	0.000441113060585776
543	7	L043_7	345	8.58195004218028e-05	3	3	S	2081703	Peptostreptococcaceae bacterium oral taxon 929	0.000165417397719666
543	7	L043_7	346	5.72130002812019e-05	2	0	G	1849828	Paeniclostridium	0.000110278265146444
543	7	L043_7	347	5.72130002812019e-05	2	2	S	1505	Paeniclostridium sordellii	0.000110278265146444
543	7	L043_7	348	0.0585288992876695	2046	52	F	186803	Lachnospiraceae	0.112814665244812
543	7	L043_7	349	0.0408214757006376	1427	141	G	1506553	Lachnoclostridium	0.0786835421819878
543	7	L043_7	350	0.0247160161214792	864	864	S	208479	Clostridium bolteae	0.0476402105432638
543	7	L043_7	351	0.0100408815493509	351	351	S	1834196	Lachnoclostridium sp. YL32	0.0193538355332009
543	7	L043_7	352	0.00165917700815486	58	58	S	1871021	Lachnoclostridium phocaeense	0.00319806968924688
543	7	L043_7	353	0.000200245500984207	7	0	S	66219	Lachnoclostridium phytofermentans	0.000385973928012554
543	7	L043_7	355	0.000114426000562404	4	0	S	84030	Clostridium saccharolyticum	0.000220556530292888
543	7	L043_7	357	5.72130002812019e-05	2	0	S	29370	Clostridium sphenoides	0.000110278265146444
543	7	L043_7	359	0.00637924953135401	223	51	G	572511	Blautia	0.0122960265638285
543	7	L043_7	360	0.00323253451588791	113	113	S	1912897	Blautia sp. N6H1-15	0.00623072198077409
543	7	L043_7	361	0.00163057050801425	57	0	S	1322	Blautia hansenii	0.00314293055667365
543	7	L043_7	363	5.72130002812019e-05	2	2	S	1796616	Blautia sp. YL58	0.000110278265146444
543	7	L043_7	364	0.0029178630143413	102	0	G	841	Roseburia	0.00562419152246865
543	7	L043_7	365	0.0029178630143413	102	0	S	301301	Roseburia hominis	0.00562419152246865
543	7	L043_7	368	0.00163057050801425	57	0	S	39491	Eubacterium rectale	0.00314293055667365
543	7	L043_7	370	0.00128729250632704	45	45	S	712991	Lachnospiraceae bacterium oral taxon 500	0.00248126096579499
543	7	L043_7	371	0.00120147300590524	42	0	G	207244	Anaerostipes	0.00231584356807532
543	7	L043_7	372	0.00120147300590524	42	42	S	649756	Anaerostipes hadrus	0.00231584356807532
543	7	L043_7	373	0.00108704700534284	38	12	G	830	Butyrivibrio	0.00209528703778244
543	7	L043_7	374	0.000343278001687211	12	12	S	831	Butyrivibrio fibrisolvens	0.000661669590878664
543	7	L043_7	375	0.000228852001124808	8	8	S	185008	Butyrivibrio hungatei	0.000441113060585776
543	7	L043_7	376	0.000171639000843606	6	0	S	43305	Butyrivibrio proteoclasticus	0.000330834795439332
543	7	L043_7	378	0.000944014504639831	33	0	G	698776	Cellulosilyticum	0.00181959137491633
543	7	L043_7	379	0.000944014504639831	33	0	S	29360	Cellulosilyticum lentocellum	0.00181959137491633
543	7	L043_7	381	0.000772375503796226	27	0	G	1663717	Herbinix	0.00148875657947699
543	7	L043_7	382	0.000772375503796226	27	27	S	1679721	Herbinix luporum	0.00148875657947699
543	7	L043_7	384	0.0441112232168067	1542	0	G	946234	Flavonifractor	0.0850245424279083
543	7	L043_7	385	0.0441112232168067	1542	1542	S	292800	Flavonifractor plautii	0.0850245424279083
543	7	L043_7	386	0.00203106150998267	71	0	G	1392389	Intestinimonas	0.00391487841269876
543	7	L043_7	387	0.00203106150998267	71	71	S	1297617	Intestinimonas butyriciproducens	0.00391487841269876
543	7	L043_7	388	0.000486310502390216	17	0	G	2039302	Monoglobus	0.000937365253744774
543	7	L043_7	389	0.000486310502390216	17	17	S	1981510	Monoglobus pectinilyticus	0.000937365253744774
543	7	L043_7	390	0.0167634090823922	586	35	F	541000	Ruminococcaceae	0.0323115316879081
543	7	L043_7	391	0.00755211603711865	264	0	G	216851	Faecalibacterium	0.0145567309993306
543	7	L043_7	392	0.00755211603711865	264	264	S	853	Faecalibacterium prausnitzii	0.0145567309993306
543	7	L043_7	393	0.00406212301996533	142	2	G	1263	Ruminococcus	0.00782975682539752
543	7	L043_7	394	0.00228852001124808	80	80	S	1160721	Ruminococcus bicirculans	0.00441113060585776
543	7	L043_7	395	0.00151614450745185	53	0	S	1264	Ruminococcus albus	0.00292237402638077
543	7	L043_7	397	0.000200245500984207	7	0	S	1161942	Ruminococcus champanellensis	0.000385973928012554
543	7	L043_7	399	0.00217409401068567	76	0	G	1637257	Mageeibacillus	0.00419057407556487
543	7	L043_7	400	0.00217409401068567	76	0	S	884684	Mageeibacillus indolicus	0.00419057407556487
543	7	L043_7	403	0.000829588504077428	29	29	S	1572656	Ruminococcaceae bacterium CPB6	0.00159903484462344
543	7	L043_7	404	0.000772375503796226	27	20	G	1508657	Ruminiclostridium	0.00148875657947699
543	7	L043_7	405	0.000114426000562404	4	4	S	1510	Clostridium stercorarium	0.000220556530292888
543	7	L043_7	406	5.72130002812019e-05	2	2	S	29343	Clostridium cellulosi	0.000110278265146444
543	7	L043_7	407	2.86065001406009e-05	1	1	S	84032	Clostridium thermosuccinogenes	5.5139132573222e-05
543	7	L043_7	408	0.000200245500984207	7	0	G	236752	Fastidiosipila	0.000385973928012554
543	7	L043_7	409	0.000200245500984207	7	7	S	236753	Fastidiosipila sanguinis	0.000385973928012554
543	7	L043_7	410	0.000143032500703005	5	0	G	253238	Ethanoligenens	0.00027569566286611
543	7	L043_7	411	0.000143032500703005	5	0	S	253239	Ethanoligenens harbinense	0.00027569566286611
543	7	L043_7	413	2.86065001406009e-05	1	0	G	1890281	Herbivorax	5.5139132573222e-05
543	7	L043_7	414	2.86065001406009e-05	1	1	S	1677857	Herbivorax saccincola	5.5139132573222e-05
543	7	L043_7	415	0.00964039054738252	337	12	F	31979	Clostridiaceae	0.0185818876771758
543	7	L043_7	416	0.00635064303121341	222	42	G	1485	Clostridium	0.0122408874312553
543	7	L043_7	417	0.00100122750492103	35	0	S	1493	Clostridium cellulovorans	0.00192986964006277
543	7	L043_7	419	0.000715162503515024	25	25	S	1488	Clostridium acetobutylicum	0.00137847831433055
543	7	L043_7	420	0.000715162503515024	25	25	S	1502	Clostridium perfringens	0.00137847831433055
543	7	L043_7	421	0.00060073650295262	21	21	S	1491	Clostridium botulinum	0.00115792178403766
543	7	L043_7	422	0.000543523502671418	19	0	S	1542	Clostridium novyi	0.00104764351889122
543	7	L043_7	424	0.000257458501265409	9	9	S	1042156	Clostridium sp. SY8519	0.000496252193158998
543	7	L043_7	425	0.000171639000843606	6	6	S	1216932	Clostridium bornimense	0.000330834795439332
543	7	L043_7	426	0.000171639000843606	6	6	S	84022	Clostridium aceticum	0.000330834795439332
543	7	L043_7	427	0.000114426000562404	4	4	S	1497	Clostridium formicaceticum	0.000220556530292888
543	7	L043_7	428	0.000114426000562404	4	4	S	755731	Clostridium sp. BNL1100	0.000220556530292888
543	7	L043_7	429	0.000114426000562404	4	4	S	46867	Clostridium chauvoei	0.000220556530292888
543	7	L043_7	430	8.58195004218028e-05	3	0	S	217159	Clostridium carboxidivorans	0.000165417397719666
543	7	L043_7	432	8.58195004218028e-05	3	3	S	1494	Clostridium cochlearium	0.000165417397719666
543	7	L043_7	433	8.58195004218028e-05	3	3	S	29341	Clostridium argentinense	0.000165417397719666
543	7	L043_7	434	5.72130002812019e-05	2	2	S	1702238	Clostridium sp. MF28	0.000110278265146444
543	7	L043_7	435	5.72130002812019e-05	2	2	S	332101	Clostridium drakei	0.000110278265146444
543	7	L043_7	436	5.72130002812019e-05	2	2	S	36745	Clostridium saccharoperbutylacetonicum	0.000110278265146444
543	7	L043_7	437	5.72130002812019e-05	2	2	S	1561	Clostridium baratii	0.000110278265146444
543	7	L043_7	438	5.72130002812019e-05	2	2	S	1520	Clostridium beijerinckii	0.000110278265146444
543	7	L043_7	439	2.86065001406009e-05	1	0	S	238834	Clostridium estertheticum	5.5139132573222e-05
543	7	L043_7	441	2.86065001406009e-05	1	1	S	641107	Clostridium sp. DL-VIII	5.5139132573222e-05
543	7	L043_7	442	2.86065001406009e-05	1	1	S	1513	Clostridium tetani	5.5139132573222e-05
543	7	L043_7	443	0.00134450550660824	47	0	G	114627	Alkaliphilus	0.00259153923094143
543	7	L043_7	444	0.00134450550660824	47	0	S	208226	Alkaliphilus metalliredigens	0.00259153923094143
543	7	L043_7	446	0.000944014504639831	33	0	G	1981033	Mordavella	0.00181959137491633
543	7	L043_7	447	0.000944014504639831	33	33	S	2086584	Mordavella sp. Marseille-P3756	0.00181959137491633
543	7	L043_7	449	0.000400491001968413	14	14	S	2082193	Clostridiaceae bacterium 14S0207	0.000771947856025108
543	7	L043_7	450	0.000171639000843606	6	0	G	390805	Geosporobacter	0.000330834795439332
543	7	L043_7	451	0.000171639000843606	6	6	S	1424294	Geosporobacter ferrireducens	0.000330834795439332
543	7	L043_7	452	8.58195004218028e-05	3	1	G	49082	Candidatus Arthromitus	0.000165417397719666
543	7	L043_7	453	2.86065001406009e-05	1	0	S	49118	Candidatus Arthromitus sp. SFB-mouse	5.5139132573222e-05
543	7	L043_7	455	2.86065001406009e-05	1	1	S	1041504	Candidatus Arthromitus sp. SFB-rat-Yit	5.5139132573222e-05
543	7	L043_7	456	0.00437679452151195	153	7	F	186806	Eubacteriaceae	0.00843628728370297
543	7	L043_7	457	0.00409072952010594	143	9	G	1730	Eubacterium	0.00788489595797075
543	7	L043_7	458	0.00151614450745185	53	4	S	1736	Eubacterium limosum	0.00292237402638077
543	7	L043_7	460	0.00123007950604584	43	0	S	39485	Eubacterium eligens	0.00237098270064855
543	7	L043_7	462	0.00108704700534284	38	38	S	39488	Eubacterium hallii	0.00209528703778244
543	7	L043_7	463	8.58195004218028e-05	3	2	G	33951	Acetobacterium	0.000165417397719666
543	7	L043_7	464	2.86065001406009e-05	1	0	S	33952	Acetobacterium woodii	5.5139132573222e-05
543	7	L043_7	466	0.00260319151279469	91	0	F	990719	Christensenellaceae	0.0050176610641632
543	7	L043_7	467	0.00260319151279469	91	0	G	990721	Christensenella	0.0050176610641632
543	7	L043_7	468	0.00260319151279469	91	91	S	1805714	Christensenella massiliensis	0.0050176610641632
543	7	L043_7	469	0.00180220950885786	63	0	F	186807	Peptococcaceae	0.00347376535211299
543	7	L043_7	470	0.000772375503796226	27	1	G	1562	Desulfotomaculum	0.00148875657947699
543	7	L043_7	471	0.000486310502390216	17	17	S	1833852	Desulfotomaculum ferrireducens	0.000937365253744774
543	7	L043_7	472	0.000200245500984207	7	0	S	1565	Desulfotomaculum nigrificans	0.000385973928012554
543	7	L043_7	474	2.86065001406009e-05	1	0	S	1564	Desulfotomaculum ruminis	5.5139132573222e-05
543	7	L043_7	476	2.86065001406009e-05	1	0	S	59610	Desulfotomaculum reducens	5.5139132573222e-05
543	7	L043_7	478	0.000429097502109014	15	0	G	79206	Desulfosporosinus	0.00082708698859833
543	7	L043_7	479	0.000400491001968413	14	0	S	885581	Desulfosporosinus acidiphilus	0.000771947856025108
543	7	L043_7	481	2.86065001406009e-05	1	0	S	339862	Desulfosporosinus youngiae	5.5139132573222e-05
543	7	L043_7	483	0.000343278001687211	12	0	G	51514	Dehalobacterium	0.000661669590878664
543	7	L043_7	484	0.000343278001687211	12	12	S	51515	Dehalobacterium formicoaceticum	0.000661669590878664
543	7	L043_7	485	8.58195004218028e-05	3	3	G	56112	Dehalobacter	0.000165417397719666
543	7	L043_7	486	5.72130002812019e-05	2	0	G	278993	Thermincola	0.000110278265146444
543	7	L043_7	487	5.72130002812019e-05	2	0	S	863643	Thermincola potens	0.000110278265146444
543	7	L043_7	489	5.72130002812019e-05	2	0	G	2282740	Desulfallas	0.000110278265146444
543	7	L043_7	490	5.72130002812019e-05	2	0	S	102134	Desulfallas gibsoniae	0.000110278265146444
543	7	L043_7	492	5.72130002812019e-05	2	0	G	2282742	Desulfofarcimen	0.000110278265146444
543	7	L043_7	493	5.72130002812019e-05	2	0	S	58138	Desulfofarcimen acetoxidans	0.000110278265146444
543	7	L043_7	495	0.00105844050520223	37	0	F	31984	Heliobacteriaceae	0.00204014790520921
543	7	L043_7	496	0.00105844050520223	37	0	G	2697	Heliobacterium	0.00204014790520921
543	7	L043_7	497	0.00105844050520223	37	0	S	35701	Heliobacterium modesticaldum	0.00204014790520921
543	7	L043_7	499	0.000800982003936827	28	0	F	68298	Syntrophomonadaceae	0.00154389571205022
543	7	L043_7	500	0.000800982003936827	28	0	G	129001	Syntrophothermus	0.00154389571205022
543	7	L043_7	501	0.000800982003936827	28	0	S	86170	Syntrophothermus lipocalidus	0.00154389571205022
543	7	L043_7	504	0.000486310502390216	17	0	F	543314	Clostridiales Family XIII. Incertae Sedis	0.000937365253744774
543	7	L043_7	505	0.000457704002249615	16	0	G	86331	Mogibacterium	0.000882226121171552
543	7	L043_7	506	0.000457704002249615	16	16	S	86332	Mogibacterium pumilum	0.000882226121171552
543	7	L043_7	507	2.86065001406009e-05	1	0	S	143393	Eubacterium sulci	5.5139132573222e-05
543	7	L043_7	509	2.86065001406009e-05	1	0	F	543347	Clostridiales Family XVI. Incertae Sedis	5.5139132573222e-05
543	7	L043_7	510	2.86065001406009e-05	1	0	G	178898	Carboxydocella	5.5139132573222e-05
543	7	L043_7	511	2.86065001406009e-05	1	1	S	178899	Carboxydocella thermautotrophica	5.5139132573222e-05
543	7	L043_7	512	0.000171639000843606	6	0	F	216572	Oscillospiraceae	0.000330834795439332
543	7	L043_7	513	0.000171639000843606	6	0	G	459786	Oscillibacter	0.000330834795439332
543	7	L043_7	514	0.000171639000843606	6	0	S	351091	Oscillibacter valericigenes	0.000330834795439332
543	7	L043_7	516	2.86065001406009e-05	1	0	F	543349	Symbiobacteriaceae	5.5139132573222e-05
543	7	L043_7	517	2.86065001406009e-05	1	0	G	2733	Symbiobacterium	5.5139132573222e-05
543	7	L043_7	518	2.86065001406009e-05	1	0	S	2734	Symbiobacterium thermophilum	5.5139132573222e-05
543	7	L043_7	520	0.00203106150998267	71	28	O	68295	Thermoanaerobacterales	0.00391487841269876
543	7	L043_7	521	0.000572130002812019	20	0	F	543372	Thermoanaerobacterales Family IV. Incertae Sedis	0.00110278265146444
543	7	L043_7	522	0.000572130002812019	20	0	G	252965	Mahella	0.00110278265146444
543	7	L043_7	523	0.000572130002812019	20	0	S	252966	Mahella australiensis	0.00110278265146444
543	7	L043_7	525	0.000429097502109014	15	0	F	543371	Thermoanaerobacterales Family III. Incertae Sedis	0.00082708698859833
543	7	L043_7	526	0.000343278001687211	12	12	G	28895	Thermoanaerobacterium	0.000661669590878664
543	7	L043_7	527	8.58195004218028e-05	3	1	G	44000	Caldicellulosiruptor	0.000165417397719666
543	7	L043_7	528	5.72130002812019e-05	2	0	S	44001	Caldicellulosiruptor saccharolyticus	0.000110278265146444
543	7	L043_7	530	0.000228852001124808	8	0	F	186814	Thermoanaerobacteraceae	0.000441113060585776
543	7	L043_7	531	0.000114426000562404	4	0	G	202949	Thermanaeromonas	0.000220556530292888
543	7	L043_7	532	0.000114426000562404	4	0	S	161154	Thermanaeromonas toyohensis	0.000220556530292888
543	7	L043_7	534	8.58195004218028e-05	3	0	G	129957	Carboxydothermus	0.000165417397719666
543	7	L043_7	535	8.58195004218028e-05	3	0	S	129958	Carboxydothermus hydrogenoformans	0.000165417397719666
543	7	L043_7	537	2.86065001406009e-05	1	0	G	499228	Tepidanaerobacter	5.5139132573222e-05
543	7	L043_7	538	2.86065001406009e-05	1	0	S	499229	Tepidanaerobacter acetatoxydans	5.5139132573222e-05
543	7	L043_7	540	0.000257458501265409	9	0	O	53433	Halanaerobiales	0.000496252193158998
543	7	L043_7	541	0.000228852001124808	8	0	F	972	Halanaerobiaceae	0.000441113060585776
543	7	L043_7	542	0.000228852001124808	8	0	G	2330	Halanaerobium	0.000441113060585776
543	7	L043_7	543	0.000228852001124808	8	8	S	656519	Halanaerobium hydrogeniformans	0.000441113060585776
543	7	L043_7	544	2.86065001406009e-05	1	0	F	53434	Halobacteroidaceae	5.5139132573222e-05
543	7	L043_7	545	2.86065001406009e-05	1	0	G	28186	Acetohalobium	5.5139132573222e-05
543	7	L043_7	546	2.86065001406009e-05	1	0	S	28187	Acetohalobium arabaticum	5.5139132573222e-05
543	7	L043_7	548	0.312039703533675	10908	0	C	526524	Erysipelotrichia	0.601457658108706
543	7	L043_7	549	0.312039703533675	10908	0	O	526525	Erysipelotrichales	0.601457658108706
543	7	L043_7	550	0.312039703533675	10908	10295	F	128827	Erysipelotrichaceae	0.601457658108706
543	7	L043_7	551	0.00669392103290062	234	0	G	1505663	Erysipelatoclostridium	0.012902557022134
543	7	L043_7	552	0.00669392103290062	234	234	S	1522	Clostridium innocuum	0.012902557022134
543	7	L043_7	555	0.00629343003093221	220	220	S	1834207	Erysipelotrichaceae bacterium I46	0.0121306091661088
543	7	L043_7	556	0.00205966801012327	72	0	G	1573534	Faecalitalea	0.00397001754527198
543	7	L043_7	557	0.00205966801012327	72	0	S	39483	Faecalitalea cylindroides	0.00397001754527198
543	7	L043_7	559	0.00185942250913906	65	6	G	1647	Erysipelothrix	0.00358404361725943
543	7	L043_7	560	0.00123007950604584	43	43	S	1514105	Erysipelothrix larvae	0.00237098270064855
543	7	L043_7	561	0.000457704002249615	16	16	S	1648	Erysipelothrix rhusiopathiae	0.000882226121171552
543	7	L043_7	562	0.000371884501827812	13	0	G	1729679	Faecalibaculum	0.000716808723451886
543	7	L043_7	563	0.000371884501827812	13	13	S	1702221	Faecalibaculum rodentium	0.000716808723451886
543	7	L043_7	564	0.000257458501265409	9	0	G	191303	Turicibacter	0.000496252193158998
543	7	L043_7	565	0.000257458501265409	9	9	S	1712675	Turicibacter sp. H121	0.000496252193158998
543	7	L043_7	566	0.0661096218249288	2311	16	C	909932	Negativicutes	0.127426535376716
543	7	L043_7	567	0.0633347913112905	2214	0	O	1843489	Veillonellales	0.122078039517114
543	7	L043_7	568	0.0633347913112905	2214	0	F	31977	Veillonellaceae	0.122078039517114
543	7	L043_7	569	0.061217910300886	2140	27	G	29465	Veillonella	0.117997743706695
543	7	L043_7	570	0.060216682795965	2105	2105	S	29466	Veillonella parvula	0.116067874066632
543	7	L043_7	571	0.000228852001124808	8	8	S	248315	Veillonella rodentium	0.000441113060585776
543	7	L043_7	572	0.00191663550942026	67	4	G	906	Megasphaera	0.00369432188240587
543	7	L043_7	573	0.000972621004780432	34	34	S	907	Megasphaera elsdenii	0.00187473050748955
543	7	L043_7	574	0.000715162503515024	25	25	S	1675036	Megasphaera hexanoica	0.00137847831433055
543	7	L043_7	575	0.000114426000562404	4	4	S	2144175	Megasphaera sp. AJH120	0.000220556530292888
543	7	L043_7	576	0.000143032500703005	5	3	G	39948	Dialister	0.00027569566286611
543	7	L043_7	577	5.72130002812019e-05	2	2	S	39950	Dialister pneumosintes	0.000110278265146444
543	7	L043_7	578	5.72130002812019e-05	2	0	G	909928	Negativicoccus	0.000110278265146444
543	7	L043_7	579	5.72130002812019e-05	2	2	S	1702287	Negativicoccus massiliensis	0.000110278265146444
543	7	L043_7	580	0.00145893150717065	51	0	O	1843488	Acidaminococcales	0.00281209576123432
543	7	L043_7	581	0.00145893150717065	51	0	F	909930	Acidaminococcaceae	0.00281209576123432
543	7	L043_7	582	0.00145893150717065	51	31	G	904	Acidaminococcus	0.00281209576123432
543	7	L043_7	583	0.00031467150154661	11	0	S	905	Acidaminococcus fermentans	0.000606530458305442
543	7	L043_7	585	0.000257458501265409	9	0	S	187327	Acidaminococcus intestini	0.000496252193158998
543	7	L043_7	587	0.000858195004218028	30	0	O	909929	Selenomonadales	0.00165417397719666
543	7	L043_7	588	0.000657949503233822	23	0	F	1843491	Selenomonadaceae	0.00126820004918411
543	7	L043_7	589	0.000486310502390216	17	6	G	970	Selenomonas	0.000937365253744774
543	7	L043_7	590	0.000143032500703005	5	0	S	971	Selenomonas ruminantium	0.00027569566286611
543	7	L043_7	593	8.58195004218028e-05	3	3	S	713030	Selenomonas sp. oral taxon 136	0.000165417397719666
543	7	L043_7	594	5.72130002812019e-05	2	2	S	1884263	Selenomonas sp. oral taxon 920	0.000110278265146444
543	7	L043_7	595	2.86065001406009e-05	1	0	S	69823	Selenomonas sputigena	5.5139132573222e-05
543	7	L043_7	597	0.000171639000843606	6	0	G	158846	Megamonas	0.000330834795439332
543	7	L043_7	598	0.000171639000843606	6	6	S	158847	Megamonas hypermegale	0.000330834795439332
543	7	L043_7	599	0.000200245500984207	7	0	F	1843490	Sporomusaceae	0.000385973928012554
543	7	L043_7	600	0.000200245500984207	7	4	G	365348	Pelosinus	0.000385973928012554
543	7	L043_7	601	8.58195004218028e-05	3	0	S	365349	Pelosinus fermentans	0.000165417397719666
543	7	L043_7	603	0.00231712651138868	81	0	C	1737404	Tissierellia	0.00446626973843098
543	7	L043_7	604	0.00231712651138868	81	5	O	1737405	Tissierellales	0.00446626973843098
543	7	L043_7	605	0.00208827451026387	73	0	F	1570339	Peptoniphilaceae	0.00402515667784521
543	7	L043_7	606	0.00174499650857666	61	0	G	543311	Parvimonas	0.00336348708696654
543	7	L043_7	607	0.00174499650857666	61	61	S	33033	Parvimonas micra	0.00336348708696654
543	7	L043_7	608	0.000171639000843606	6	0	G	162289	Peptoniphilus	0.000330834795439332
543	7	L043_7	609	0.000171639000843606	6	6	S	1912856	Peptoniphilus sp. ING2-D1G	0.000330834795439332
543	7	L043_7	610	0.000114426000562404	4	0	G	150022	Finegoldia	0.000220556530292888
543	7	L043_7	611	0.000114426000562404	4	2	S	1260	Finegoldia magna	0.000220556530292888
543	7	L043_7	614	2.86065001406009e-05	1	0	G	165779	Anaerococcus	5.5139132573222e-05
543	7	L043_7	615	2.86065001406009e-05	1	1	S	1870984	Anaerococcus mediterraneensis	5.5139132573222e-05
543	7	L043_7	616	2.86065001406009e-05	1	0	G	1161127	Murdochiella	5.5139132573222e-05
543	7	L043_7	617	2.86065001406009e-05	1	1	S	1852373	Murdochiella vaginalis	5.5139132573222e-05
543	7	L043_7	618	8.58195004218028e-05	3	0	F	2042895	Gottschalkiaceae	0.000165417397719666
543	7	L043_7	619	8.58195004218028e-05	3	0	G	1505664	Gottschalkia	0.000165417397719666
543	7	L043_7	620	8.58195004218028e-05	3	0	S	1556	Gottschalkia acidurici	0.000165417397719666
543	7	L043_7	624	0.000629343003093221	22	22	S	243899	endosymbiont 'TC1' of Trimyema compressum	0.00121306091661088
543	7	L043_7	625	5.72130002812019e-05	2	0	G	1930845	Ndongobacter	0.000110278265146444
543	7	L043_7	626	5.72130002812019e-05	2	2	S	1871025	Ndongobacter massiliensis	0.000110278265146444
543	7	L043_7	627	2.86065001406009e-05	1	0	C	1676648	Limnochordia	5.5139132573222e-05
543	7	L043_7	628	2.86065001406009e-05	1	0	O	1676649	Limnochordales	5.5139132573222e-05
543	7	L043_7	629	2.86065001406009e-05	1	0	F	1676650	Limnochordaceae	5.5139132573222e-05
543	7	L043_7	630	2.86065001406009e-05	1	0	G	1676651	Limnochorda	5.5139132573222e-05
543	7	L043_7	631	2.86065001406009e-05	1	1	S	1555112	Limnochorda pilosa	5.5139132573222e-05
543	7	L043_7	657	0.018136521089141	634	13	P	201174	Actinobacteria	0.0349582100514228
543	7	L043_7	658	0.00886801504358629	310	8	C	1760	Actinobacteria	0.0170931310976988
543	7	L043_7	659	0.00477728552348036	167	0	O	85004	Bifidobacteriales	0.00920823513972808
543	7	L043_7	660	0.00477728552348036	167	0	F	31953	Bifidobacteriaceae	0.00920823513972808
543	7	L043_7	661	0.00477728552348036	167	4	G	1678	Bifidobacterium	0.00920823513972808
543	7	L043_7	662	0.00191663550942026	67	5	S	1681	Bifidobacterium bifidum	0.00369432188240587
543	7	L043_7	664	0.00128729250632704	45	39	S	1685	Bifidobacterium breve	0.00248126096579499
543	7	L043_7	667	0.00120147300590524	42	35	S	216816	Bifidobacterium longum	0.00231584356807532
543	7	L043_7	671	0.000143032500703005	5	5	S	1689	Bifidobacterium dentium	0.00027569566286611
543	7	L043_7	672	8.58195004218028e-05	3	0	S	28026	Bifidobacterium pseudocatenulatum	0.000165417397719666
543	7	L043_7	674	2.86065001406009e-05	1	0	S	28025	Bifidobacterium animalis	5.5139132573222e-05
543	7	L043_7	677	0.00174499650857666	61	2	O	85006	Micrococcales	0.00336348708696654
543	7	L043_7	678	0.000715162503515024	25	13	F	85021	Intrasporangiaceae	0.00137847831433055
543	7	L043_7	679	0.000343278001687211	12	0	G	125287	Ornithinimicrobium	0.000661669590878664
543	7	L043_7	680	0.000343278001687211	12	12	S	2283195	Ornithinimicrobium sp. AMA3305	0.000661669590878664
543	7	L043_7	681	0.00060073650295262	21	0	F	85023	Microbacteriaceae	0.00115792178403766
543	7	L043_7	682	0.000371884501827812	13	2	G	110932	Leifsonia	0.000716808723451886
543	7	L043_7	683	0.000228852001124808	8	7	S	1575	Leifsonia xyli	0.000441113060585776
543	7	L043_7	686	8.58195004218028e-05	3	3	S	1798223	Leifsonia sp. 21MFCrub1.1	0.000165417397719666
543	7	L043_7	687	8.58195004218028e-05	3	0	G	33882	Microbacterium	0.000165417397719666
543	7	L043_7	688	2.86065001406009e-05	1	1	S	36805	Microbacterium aurum	5.5139132573222e-05
543	7	L043_7	689	2.86065001406009e-05	1	1	S	104336	Microbacterium foliorum	5.5139132573222e-05
543	7	L043_7	690	2.86065001406009e-05	1	1	S	1906742	Microbacterium sp. BH-3-3-3	5.5139132573222e-05
543	7	L043_7	693	8.58195004218028e-05	3	0	G	529883	Rhodoluna	0.000165417397719666
543	7	L043_7	694	8.58195004218028e-05	3	3	S	529884	Rhodoluna lacicola	0.000165417397719666
543	7	L043_7	695	2.86065001406009e-05	1	0	G	1573	Clavibacter	5.5139132573222e-05
543	7	L043_7	696	2.86065001406009e-05	1	1	S	1874630	Clavibacter capsici	5.5139132573222e-05
543	7	L043_7	697	2.86065001406009e-05	1	0	G	190323	Plantibacter	5.5139132573222e-05
543	7	L043_7	698	2.86065001406009e-05	1	1	S	150123	Plantibacter flavus	5.5139132573222e-05
543	7	L043_7	699	0.000286065001406009	10	0	F	1268	Micrococcaceae	0.00055139132573222
543	7	L043_7	700	0.000228852001124808	8	0	G	32207	Rothia	0.000441113060585776
543	7	L043_7	701	0.000228852001124808	8	0	S	2047	Rothia dentocariosa	0.000441113060585776
543	7	L043_7	703	2.86065001406009e-05	1	0	G	1663	Arthrobacter	5.5139132573222e-05
543	7	L043_7	704	2.86065001406009e-05	1	1	S	37928	Arthrobacter crystallopoietes	5.5139132573222e-05
543	7	L043_7	705	2.86065001406009e-05	1	0	G	1742993	Pseudarthrobacter	5.5139132573222e-05
543	7	L043_7	706	2.86065001406009e-05	1	1	S	728066	Pseudarthrobacter equi	5.5139132573222e-05
543	7	L043_7	707	2.86065001406009e-05	1	0	F	85016	Cellulomonadaceae	5.5139132573222e-05
543	7	L043_7	708	2.86065001406009e-05	1	0	G	1707	Cellulomonas	5.5139132573222e-05
543	7	L043_7	709	2.86065001406009e-05	1	0	S	1708	Cellulomonas fimi	5.5139132573222e-05
543	7	L043_7	711	2.86065001406009e-05	1	0	F	85019	Brevibacteriaceae	5.5139132573222e-05
543	7	L043_7	712	2.86065001406009e-05	1	0	G	1696	Brevibacterium	5.5139132573222e-05
543	7	L043_7	713	2.86065001406009e-05	1	1	S	1703	Brevibacterium linens	5.5139132573222e-05
543	7	L043_7	714	2.86065001406009e-05	1	0	F	85020	Dermabacteraceae	5.5139132573222e-05
543	7	L043_7	715	2.86065001406009e-05	1	0	G	43668	Brachybacterium	5.5139132573222e-05
543	7	L043_7	716	2.86065001406009e-05	1	1	S	2017484	Brachybacterium sp. VM2412	5.5139132573222e-05
543	7	L043_7	717	0.000772375503796226	27	0	O	85007	Corynebacteriales	0.00148875657947699
543	7	L043_7	718	0.00031467150154661	11	0	F	1653	Corynebacteriaceae	0.000606530458305442
543	7	L043_7	719	0.00031467150154661	11	8	G	1716	Corynebacterium	0.000606530458305442
543	7	L043_7	720	2.86065001406009e-05	1	1	S	2080740	Corynebacterium sp. 2183	5.5139132573222e-05
543	7	L043_7	721	2.86065001406009e-05	1	0	S	1717	Corynebacterium diphtheriae	5.5139132573222e-05
543	7	L043_7	724	2.86065001406009e-05	1	1	S	38301	Corynebacterium minutissimum	5.5139132573222e-05
543	7	L043_7	725	0.000228852001124808	8	0	F	1762	Mycobacteriaceae	0.000441113060585776
543	7	L043_7	726	0.000171639000843606	6	0	G	1763	Mycobacterium	0.000330834795439332
543	7	L043_7	728	0.000114426000562404	4	4	S	1764	Mycobacterium avium	0.000220556530292888
543	7	L043_7	729	2.86065001406009e-05	1	1	S	1936029	Mycobacterium sp. MS1601	5.5139132573222e-05
543	7	L043_7	731	2.86065001406009e-05	1	1	S	1773	Mycobacterium tuberculosis	5.5139132573222e-05
543	7	L043_7	732	2.86065001406009e-05	1	0	G	670516	Mycobacteroides	5.5139132573222e-05
543	7	L043_7	733	2.86065001406009e-05	1	1	S	1578165	Mycobacteroides saopaulense	5.5139132573222e-05
543	7	L043_7	734	2.86065001406009e-05	1	0	G	1866885	Mycolicibacterium	5.5139132573222e-05
543	7	L043_7	735	2.86065001406009e-05	1	1	S	134601	Mycolicibacterium goodii	5.5139132573222e-05
543	7	L043_7	736	0.000200245500984207	7	0	F	85025	Nocardiaceae	0.000385973928012554
543	7	L043_7	737	0.000200245500984207	7	5	G	1827	Rhodococcus	0.000385973928012554
543	7	L043_7	738	5.72130002812019e-05	2	2	S	1564114	Rhodococcus sp. B7740	0.000110278265146444
543	7	L043_7	739	2.86065001406009e-05	1	0	F	316606	Segniliparaceae	5.5139132573222e-05
543	7	L043_7	740	2.86065001406009e-05	1	0	G	286801	Segniliparus	5.5139132573222e-05
543	7	L043_7	741	2.86065001406009e-05	1	0	S	286802	Segniliparus rotundus	5.5139132573222e-05
543	7	L043_7	743	0.000686556003374423	24	0	O	2037	Actinomycetales	0.00132333918175733
543	7	L043_7	744	0.000686556003374423	24	0	F	2049	Actinomycetaceae	0.00132333918175733
543	7	L043_7	745	0.000457704002249615	16	2	G	1654	Actinomyces	0.000882226121171552
543	7	L043_7	746	0.000343278001687211	12	12	S	544580	Actinomyces oris	0.000661669590878664
543	7	L043_7	747	2.86065001406009e-05	1	1	S	178339	Actinomyces hongkongensis	5.5139132573222e-05
543	7	L043_7	748	2.86065001406009e-05	1	1	S	712122	Actinomyces sp. oral taxon 414	5.5139132573222e-05
543	7	L043_7	749	0.000143032500703005	5	0	G	28263	Arcanobacterium	0.00027569566286611
543	7	L043_7	750	0.000143032500703005	5	5	S	28264	Arcanobacterium haemolyticum	0.00027569566286611
543	7	L043_7	751	5.72130002812019e-05	2	0	G	2050	Mobiluncus	0.000110278265146444
543	7	L043_7	752	5.72130002812019e-05	2	0	S	2051	Mobiluncus curtisii	0.000110278265146444
543	7	L043_7	754	2.86065001406009e-05	1	0	G	1069494	Trueperella	5.5139132573222e-05
543	7	L043_7	755	2.86065001406009e-05	1	1	S	1661	Trueperella pyogenes	5.5139132573222e-05
543	7	L043_7	756	0.000286065001406009	10	0	O	85009	Propionibacteriales	0.00055139132573222
543	7	L043_7	757	0.000286065001406009	10	0	F	31957	Propionibacteriaceae	0.00055139132573222
543	7	L043_7	758	0.000171639000843606	6	0	G	1912217	Pseudopropionibacterium	0.000330834795439332
543	7	L043_7	759	0.000171639000843606	6	0	S	1750	Pseudopropionibacterium propionicum	0.000330834795439332
543	7	L043_7	761	5.72130002812019e-05	2	0	G	1912216	Cutibacterium	0.000110278265146444
543	7	L043_7	762	2.86065001406009e-05	1	1	S	33010	Cutibacterium avidum	5.5139132573222e-05
543	7	L043_7	763	2.86065001406009e-05	1	1	S	33011	Cutibacterium granulosum	5.5139132573222e-05
543	7	L043_7	764	2.86065001406009e-05	1	0	G	72763	Tessaracoccus	5.5139132573222e-05
543	7	L043_7	765	2.86065001406009e-05	1	1	S	2161816	Tessaracoccus sp. Marseille-P5995	5.5139132573222e-05
543	7	L043_7	766	2.86065001406009e-05	1	0	G	1912215	Acidipropionibacterium	5.5139132573222e-05
543	7	L043_7	767	2.86065001406009e-05	1	1	S	1748	Acidipropionibacterium acidipropionici	5.5139132573222e-05
543	7	L043_7	768	0.000143032500703005	5	0	O	85012	Streptosporangiales	0.00027569566286611
543	7	L043_7	769	0.000143032500703005	5	0	F	2004	Streptosporangiaceae	0.00027569566286611
543	7	L043_7	770	0.000143032500703005	5	5	G	2000	Streptosporangium	0.00027569566286611
543	7	L043_7	771	8.58195004218028e-05	3	0	O	85011	Streptomycetales	0.000165417397719666
543	7	L043_7	772	8.58195004218028e-05	3	0	F	2062	Streptomycetaceae	0.000165417397719666
543	7	L043_7	773	8.58195004218028e-05	3	0	G	1883	Streptomyces	0.000165417397719666
543	7	L043_7	774	2.86065001406009e-05	1	1	S	2184053	Streptomyces sp. ZFG47	5.5139132573222e-05
543	7	L043_7	775	2.86065001406009e-05	1	1	S	2072505	Streptomyces sp. Go-475	5.5139132573222e-05
543	7	L043_7	776	2.86065001406009e-05	1	1	S	1938841	Streptomyces sp. 2323.1	5.5139132573222e-05
543	7	L043_7	777	5.72130002812019e-05	2	0	O	85010	Pseudonocardiales	0.000110278265146444
543	7	L043_7	778	5.72130002812019e-05	2	0	F	2070	Pseudonocardiaceae	0.000110278265146444
543	7	L043_7	779	5.72130002812019e-05	2	0	G	65496	Actinoalloteichus	0.000110278265146444
543	7	L043_7	780	5.72130002812019e-05	2	2	S	2072503	Actinoalloteichus sp. AHMU CJ021	0.000110278265146444
543	7	L043_7	783	2.86065001406009e-05	1	1	S	1650658	Actinobacteria bacterium IMCC26256	5.5139132573222e-05
543	7	L043_7	784	2.86065001406009e-05	1	0	O	1217098	Jiangellales	5.5139132573222e-05
543	7	L043_7	785	2.86065001406009e-05	1	0	F	1217100	Jiangellaceae	5.5139132573222e-05
543	7	L043_7	786	2.86065001406009e-05	1	0	G	281472	Jiangella	5.5139132573222e-05
543	7	L043_7	787	2.86065001406009e-05	1	1	S	1798224	Jiangella sp. DSM 45060	5.5139132573222e-05
543	7	L043_7	788	2.86065001406009e-05	1	0	O	85013	Frankiales	5.5139132573222e-05
543	7	L043_7	791	2.86065001406009e-05	1	1	S	1882833	Frankineae bacterium MT45	5.5139132573222e-05
543	7	L043_7	792	0.00883940854344569	309	4	C	84998	Coriobacteriia	0.0170379919651256
543	7	L043_7	793	0.00843891754147728	295	0	O	1643822	Eggerthellales	0.0162660441091005
543	7	L043_7	794	0.00843891754147728	295	2	F	1643826	Eggerthellaceae	0.0162660441091005
543	7	L043_7	795	0.00772375503796226	270	0	G	84111	Eggerthella	0.0148875657947699
543	7	L043_7	796	0.00769514853782166	269	189	S	84112	Eggerthella lenta	0.0148324266621967
543	7	L043_7	798	2.86065001406009e-05	1	1	S	502558	Eggerthella sp. YY7918	5.5139132573222e-05
543	7	L043_7	799	0.000371884501827812	13	0	G	1981050	Phoenicibacter	0.000716808723451886
543	7	L043_7	800	0.000371884501827812	13	13	S	1944646	Phoenicibacter massiliensis	0.000716808723451886
543	7	L043_7	801	0.000286065001406009	10	0	G	644652	Gordonibacter	0.00055139132573222
543	7	L043_7	802	0.000228852001124808	8	0	S	471189	Gordonibacter pamelaeae	0.000441113060585776
543	7	L043_7	804	5.72130002812019e-05	2	2	S	1335613	Gordonibacter urolithinfaciens	0.000110278265146444
543	7	L043_7	805	0.000286065001406009	10	0	O	84999	Coriobacteriales	0.00055139132573222
543	7	L043_7	806	0.000143032500703005	5	0	F	84107	Coriobacteriaceae	0.00027569566286611
543	7	L043_7	807	0.000114426000562404	4	0	G	102106	Collinsella	0.000220556530292888
543	7	L043_7	808	0.000114426000562404	4	4	S	74426	Collinsella aerofaciens	0.000220556530292888
543	7	L043_7	810	2.86065001406009e-05	1	1	S	1531429	Coriobacteriaceae bacterium 68-1-3	5.5139132573222e-05
543	7	L043_7	811	0.000143032500703005	5	0	F	1643824	Atopobiaceae	0.00027569566286611
543	7	L043_7	812	8.58195004218028e-05	3	0	G	1380	Atopobium	0.000165417397719666
543	7	L043_7	813	8.58195004218028e-05	3	0	S	1382	Atopobium parvulum	0.000165417397719666
543	7	L043_7	815	2.86065001406009e-05	1	0	G	133925	Olsenella	5.5139132573222e-05
543	7	L043_7	816	2.86065001406009e-05	1	1	S	604330	Olsenella umbonata	5.5139132573222e-05
543	7	L043_7	817	2.86065001406009e-05	1	0	G	1935188	Libanicoccus	5.5139132573222e-05
543	7	L043_7	818	2.86065001406009e-05	1	1	S	1871022	Libanicoccus massiliensis	5.5139132573222e-05
543	7	L043_7	820	5.72130002812019e-05	2	2	S	1848255	Actinobacteria bacterium IMCC25003	0.000110278265146444
543	7	L043_7	821	0.00929711254569531	325	27	P	544448	Tenericutes	0.0179202180862972
543	7	L043_7	822	0.00806703303964947	282	15	C	31969	Mollicutes	0.0155492353856486
543	7	L043_7	823	0.00337556701659091	118	9	O	186328	Entomoplasmatales	0.0065064176436402
543	7	L043_7	824	0.00217409401068567	76	0	F	2131	Spiroplasmataceae	0.00419057407556487
543	7	L043_7	825	0.00217409401068567	76	43	G	2132	Spiroplasma	0.00419057407556487
543	7	L043_7	826	0.000257458501265409	9	0	S	2137	Spiroplasma apis	0.000496252193158998
543	7	L043_7	828	0.000257458501265409	9	9	S	216946	Spiroplasma turonicum	0.000496252193158998
543	7	L043_7	829	0.000114426000562404	4	4	S	216934	Spiroplasma corruscae	0.000220556530292888
543	7	L043_7	830	5.72130002812019e-05	2	0	S	2136	Spiroplasma monobiae	0.000110278265146444
543	7	L043_7	832	5.72130002812019e-05	2	0	S	2145	Spiroplasma taiwanense	0.000110278265146444
543	7	L043_7	834	5.72130002812019e-05	2	2	S	362837	Spiroplasma cantharicola	0.000110278265146444
543	7	L043_7	835	5.72130002812019e-05	2	0	S	216944	Spiroplasma sabaudiense	0.000110278265146444
543	7	L043_7	837	2.86065001406009e-05	1	0	S	216945	Spiroplasma syrphidicola	5.5139132573222e-05
543	7	L043_7	839	2.86065001406009e-05	1	1	S	216937	Spiroplasma floricola	5.5139132573222e-05
543	7	L043_7	840	2.86065001406009e-05	1	1	S	216942	Spiroplasma litorale	5.5139132573222e-05
543	7	L043_7	841	0.000944014504639831	33	23	F	33925	Entomoplasmataceae	0.00181959137491633
543	7	L043_7	842	0.000257458501265409	9	0	G	46239	Mesoplasma	0.000496252193158998
543	7	L043_7	843	0.000200245500984207	7	0	S	138853	Mesoplasma lactucae	0.000385973928012554
543	7	L043_7	845	2.86065001406009e-05	1	1	S	2151	Mesoplasma florum	5.5139132573222e-05
543	7	L043_7	846	2.86065001406009e-05	1	1	S	225999	Mesoplasma syrphidae	5.5139132573222e-05
543	7	L043_7	847	2.86065001406009e-05	1	0	G	46238	Entomoplasma	5.5139132573222e-05
543	7	L043_7	848	2.86065001406009e-05	1	1	S	74700	Entomoplasma freundtii	5.5139132573222e-05
543	7	L043_7	849	0.00231712651138868	81	0	O	2085	Mycoplasmatales	0.00446626973843098
543	7	L043_7	850	0.00231712651138868	81	1	F	2092	Mycoplasmataceae	0.00446626973843098
543	7	L043_7	851	0.00203106150998267	71	17	G	2093	Mycoplasma	0.00391487841269876
543	7	L043_7	852	0.000572130002812019	20	20	S	2096	Mycoplasma gallisepticum	0.00110278265146444
543	7	L043_7	853	0.000228852001124808	8	0	S	28227	Mycoplasma penetrans	0.000441113060585776
543	7	L043_7	855	0.000228852001124808	8	0	S	2110	Mycoplasma agalactiae	0.000441113060585776
543	7	L043_7	857	0.000114426000562404	4	0	S	50052	Mycoplasma crocodyli	0.000220556530292888
543	7	L043_7	859	8.58195004218028e-05	3	3	S	142651	Mycoplasma phocidae	0.000165417397719666
543	7	L043_7	860	5.72130002812019e-05	2	2	S	2094	Mycoplasma arginini	0.000110278265146444
543	7	L043_7	861	2.86065001406009e-05	1	1	S	1749074	Mycoplasma sp. (ex Biomphalaria glabrata)	5.5139132573222e-05
543	7	L043_7	862	2.86065001406009e-05	1	1	S	171279	Mycoplasma anatis	5.5139132573222e-05
543	7	L043_7	863	2.86065001406009e-05	1	1	S	2123	Mycoplasma putrefaciens	5.5139132573222e-05
543	7	L043_7	864	2.86065001406009e-05	1	1	S	2115	Mycoplasma fermentans	5.5139132573222e-05
543	7	L043_7	865	2.86065001406009e-05	1	1	S	2113	Mycoplasma californicum	5.5139132573222e-05
543	7	L043_7	866	2.86065001406009e-05	1	1	S	2109	Mycoplasma synoviae	5.5139132573222e-05
543	7	L043_7	867	2.86065001406009e-05	1	1	S	2100	Mycoplasma hyorhinis	5.5139132573222e-05
543	7	L043_7	868	2.86065001406009e-05	1	0	S	2107	Mycoplasma pulmonis	5.5139132573222e-05
543	7	L043_7	870	2.86065001406009e-05	1	1	S	2099	Mycoplasma hyopneumoniae	5.5139132573222e-05
543	7	L043_7	871	0.000257458501265409	9	7	G	2129	Ureaplasma	0.000496252193158998
543	7	L043_7	872	5.72130002812019e-05	2	2	S	134821	Ureaplasma parvum	0.000110278265146444
543	7	L043_7	873	0.00194524200956086	68	0	O	186329	Acholeplasmatales	0.0037494610149791
543	7	L043_7	874	0.00194524200956086	68	22	F	2146	Acholeplasmataceae	0.0037494610149791
543	7	L043_7	875	0.00102983400506163	36	2	G	2147	Acholeplasma	0.00198500877263599
543	7	L043_7	876	0.000457704002249615	16	0	S	38986	Acholeplasma palmae	0.000882226121171552
543	7	L043_7	878	0.000257458501265409	9	9	S	2148	Acholeplasma laidlawii	0.000496252193158998
543	7	L043_7	879	0.000171639000843606	6	6	S	61635	Acholeplasma brassicae	0.000330834795439332
543	7	L043_7	880	8.58195004218028e-05	3	3	S	35623	Acholeplasma oculi	0.000165417397719666
543	7	L043_7	881	0.000286065001406009	10	6	G	33926	Candidatus Phytoplasma	0.00055139132573222
543	7	L043_7	883	0.00031467150154661	11	0	G	1912503	Candidatus Izimaplasma	0.000606530458305442
543	7	L043_7	884	0.00031467150154661	11	11	S	1541959	Candidatus Izimaplasma sp. HR1	0.000606530458305442
543	7	L043_7	886	2.86065001406009e-05	1	1	S	1911684	Tenericutes bacterium MO-XQ	5.5139132573222e-05
543	7	L043_7	888	0.00134450550660824	47	30	P	1117	Cyanobacteria	0.00259153923094143
543	7	L043_7	890	0.000200245500984207	7	1	O	1150	Oscillatoriales	0.000385973928012554
543	7	L043_7	891	0.000171639000843606	6	0	F	1892254	Oscillatoriaceae	0.000330834795439332
543	7	L043_7	892	0.000171639000843606	6	0	G	1158	Oscillatoria	0.000330834795439332
543	7	L043_7	893	0.000171639000843606	6	0	S	118323	Oscillatoria acuminata	0.000330834795439332
543	7	L043_7	895	0.000143032500703005	5	0	O	1890424	Synechococcales	0.00027569566286611
543	7	L043_7	896	0.000114426000562404	4	0	F	1890426	Synechococcaceae	0.000220556530292888
543	7	L043_7	897	0.000114426000562404	4	0	G	1129	Synechococcus	0.000220556530292888
543	7	L043_7	898	5.72130002812019e-05	2	2	S	321327	Synechococcus sp. JA-3-3Ab	0.000110278265146444
543	7	L043_7	899	2.86065001406009e-05	1	1	S	1173263	Synechococcus sp. PCC 7502	5.5139132573222e-05
543	7	L043_7	900	2.86065001406009e-05	1	1	S	195250	Synechococcus sp. PCC 7336	5.5139132573222e-05
543	7	L043_7	901	2.86065001406009e-05	1	0	F	1213	Prochloraceae	5.5139132573222e-05
543	7	L043_7	902	2.86065001406009e-05	1	1	G	1218	Prochlorococcus	5.5139132573222e-05
543	7	L043_7	903	8.58195004218028e-05	3	1	O	1161	Nostocales	0.000165417397719666
543	7	L043_7	904	2.86065001406009e-05	1	1	F	1162	Nostocaceae	5.5139132573222e-05
543	7	L043_7	905	2.86065001406009e-05	1	0	F	1892259	Aphanizomenonaceae	5.5139132573222e-05
543	7	L043_7	906	2.86065001406009e-05	1	0	G	752201	Sphaerospermopsis	5.5139132573222e-05
543	7	L043_7	907	2.86065001406009e-05	1	0	S	289435	Sphaerospermopsis kisseleviana	5.5139132573222e-05
543	7	L043_7	909	2.86065001406009e-05	1	0	O	52604	Pleurocapsales	5.5139132573222e-05
543	7	L043_7	910	2.86065001406009e-05	1	0	F	1890500	Hyellaceae	5.5139132573222e-05
543	7	L043_7	911	2.86065001406009e-05	1	0	G	44474	Pleurocapsa	5.5139132573222e-05
543	7	L043_7	912	2.86065001406009e-05	1	0	S	54308	Pleurocapsa minor	5.5139132573222e-05
543	7	L043_7	914	2.86065001406009e-05	1	0	C	307596	Gloeobacteria	5.5139132573222e-05
543	7	L043_7	915	2.86065001406009e-05	1	0	O	307595	Gloeobacterales	5.5139132573222e-05
543	7	L043_7	916	2.86065001406009e-05	1	0	F	1890422	Gloeobacteraceae	5.5139132573222e-05
543	7	L043_7	917	2.86065001406009e-05	1	0	G	33071	Gloeobacter	5.5139132573222e-05
543	7	L043_7	918	2.86065001406009e-05	1	0	S	1416614	Gloeobacter kilaueensis	5.5139132573222e-05
543	7	L043_7	920	8.58195004218028e-05	3	0	P	67819	Armatimonadetes	0.000165417397719666
543	7	L043_7	921	5.72130002812019e-05	2	0	C	1077257	Chthonomonadetes	0.000110278265146444
543	7	L043_7	922	5.72130002812019e-05	2	0	O	1077263	Chthonomonadales	0.000110278265146444
543	7	L043_7	923	5.72130002812019e-05	2	0	F	1077264	Chthonomonadaceae	0.000110278265146444
543	7	L043_7	924	5.72130002812019e-05	2	0	G	1077265	Chthonomonas	0.000110278265146444
543	7	L043_7	925	5.72130002812019e-05	2	0	S	454171	Chthonomonas calidirosea	0.000110278265146444
543	7	L043_7	927	2.86065001406009e-05	1	0	C	1663419	Fimbriimonadia	5.5139132573222e-05
543	7	L043_7	928	2.86065001406009e-05	1	0	O	1663425	Fimbriimonadales	5.5139132573222e-05
543	7	L043_7	929	2.86065001406009e-05	1	0	F	1663426	Fimbriimonadaceae	5.5139132573222e-05
543	7	L043_7	930	2.86065001406009e-05	1	0	G	1005038	Fimbriimonas	5.5139132573222e-05
543	7	L043_7	931	2.86065001406009e-05	1	0	S	1005039	Fimbriimonas ginsengisoli	5.5139132573222e-05
543	7	L043_7	933	8.58195004218028e-05	3	0	P	2138240	Coprothermobacterota	0.000165417397719666
543	7	L043_7	934	8.58195004218028e-05	3	0	C	2138243	Coprothermobacteria	0.000165417397719666
543	7	L043_7	935	8.58195004218028e-05	3	0	O	2138246	Coprothermobacterales	0.000165417397719666
543	7	L043_7	936	8.58195004218028e-05	3	0	F	2138247	Coprothermobacteraceae	0.000165417397719666
543	7	L043_7	937	8.58195004218028e-05	3	0	G	68335	Coprothermobacter	0.000165417397719666
543	7	L043_7	938	8.58195004218028e-05	3	0	S	35786	Coprothermobacter proteolyticus	0.000165417397719666
543	7	L043_7	940	5.72130002812019e-05	2	1	P	200795	Chloroflexi	0.000110278265146444
543	7	L043_7	941	2.86065001406009e-05	1	0	C	32061	Chloroflexia	5.5139132573222e-05
543	7	L043_7	942	2.86065001406009e-05	1	0	O	32064	Chloroflexales	5.5139132573222e-05
543	7	L043_7	944	2.86065001406009e-05	1	0	F	1106	Chloroflexaceae	5.5139132573222e-05
543	7	L043_7	945	2.86065001406009e-05	1	0	G	1107	Chloroflexus	5.5139132573222e-05
543	7	L043_7	946	2.86065001406009e-05	1	1	S	1108	Chloroflexus aurantiacus	5.5139132573222e-05
543	7	L043_7	948	5.72130002812019e-05	2	0	G	262406	Thermobaculum	0.000110278265146444
543	7	L043_7	949	5.72130002812019e-05	2	0	S	166501	Thermobaculum terrenum	0.000110278265146444
543	7	L043_7	953	11.7955470549751	412338	671	P	976	Bacteroidetes	22.7359596469772
543	7	L043_7	954	11.7518077162601	410809	35	C	200643	Bacteroidia	22.6516519132728
543	7	L043_7	955	11.7507492757549	410772	7614	O	171549	Bacteroidales	22.6496117653676
543	7	L043_7	956	6.23355662613793	217907	0	F	815	Bacteroidaceae	12.0152029616331
543	7	L043_7	957	6.23355662613793	217907	8835	G	816	Bacteroides	12.0152029616331
543	7	L043_7	958	1.5946693503378	55745	38050	S	821	Bacteroides vulgatus	3.07373094529426
543	7	L043_7	960	1.0908230633614	38132	38132	S	246787	Bacteroides cellulosilyticus	2.1025654032821
543	7	L043_7	961	1.03309514607766	36114	26396	S	818	Bacteroides thetaiotaomicron	1.99129463374934
543	7	L043_7	963	1.00623364244564	35175	27296	S	817	Bacteroides fragilis	1.93951898826308
543	7	L043_7	967	0.806445845463681	28191	28171	S	28116	Bacteroides ovatus	1.5544272863717
543	7	L043_7	969	0.221643163089376	7748	7748	S	47678	Bacteroides caccae	0.427217999177324
543	7	L043_7	970	0.111336498547219	3892	3892	S	1796613	Bacteroides caecimuris	0.21460150397498
543	7	L043_7	971	0.0800123808932608	2797	0	S	357276	Bacteroides dorei	0.154224153807302
543	7	L043_7	973	0.0128729250632704	450	0	S	290053	Bacteroides helcogenes	0.0248126096579499
543	7	L043_7	975	0.0121291560596148	424	424	S	28113	Bacteroides heparinolyticus	0.0233789922110461
543	7	L043_7	976	0.00580711952854199	203	0	S	376805	Bacteroides salanitronis	0.0111932439123641
543	7	L043_7	978	0.00489171152404276	171	171	S	28119	Bacteroides zoogleoformans	0.00942879167002096
543	7	L043_7	979	0.000858195004218028	30	0	S	151276	Bacteroides coprosuis	0.00165417397719666
543	7	L043_7	981	5.13323620472986	179443	49	F	2005525	Tannerellaceae	9.89433136633668
543	7	L043_7	982	5.12780096970314	179253	88694	G	375288	Parabacteroides	9.88385493114776
543	7	L043_7	983	1.40043121438312	48955	48955	S	2025876	Parabacteroides sp. CT06	2.69933623512208
543	7	L043_7	984	1.19014483184956	41604	0	S	823	Parabacteroides distasonis	2.29400847157633
543	7	L043_7	986	0.00403351651982473	141	16	G	195950	Tannerella	0.0077746176928243
543	7	L043_7	987	0.00283204351391949	99	62	S	28112	Tannerella forsythia	0.00545877412474898
543	7	L043_7	991	0.000743769003655625	26	26	S	712710	Tannerella sp. oral taxon HOT-286	0.00143361744690377
543	7	L043_7	992	0.10947707603808	3827	0	F	1853231	Odoribacteraceae	0.211017460357721
543	7	L043_7	993	0.10947707603808	3827	0	G	283168	Odoribacter	0.211017460357721
543	7	L043_7	994	0.10947707603808	3827	3823	S	28118	Odoribacter splanchnicus	0.211017460357721
543	7	L043_7	996	0.0382754971881241	1338	0	F	171550	Rikenellaceae	0.0737761593829711
543	7	L043_7	997	0.0375889411847496	1314	81	G	239759	Alistipes	0.0724528202012137
543	7	L043_7	998	0.0246015901209168	860	0	S	328814	Alistipes shahii	0.0474196540129709
543	7	L043_7	1000	0.0106702245524442	373	0	S	214856	Alistipes finegoldii	0.0205668964498118
543	7	L043_7	1002	0.000686556003374423	24	0	G	1611681	Mucinivorans	0.00132333918175733
543	7	L043_7	1003	0.000686556003374423	24	24	S	1433126	Mucinivorans hirudinis	0.00132333918175733
543	7	L043_7	1004	0.00806703303964947	282	0	F	171551	Porphyromonadaceae	0.0155492353856486
543	7	L043_7	1005	0.00689416653388483	241	21	G	836	Porphyromonas	0.0132885309501465
543	7	L043_7	1006	0.00369023851813752	129	129	S	837	Porphyromonas gingivalis	0.00711294810194564
543	7	L043_7	1007	0.00163057050801425	57	57	S	393921	Porphyromonas crevioricanis	0.00314293055667365
543	7	L043_7	1008	0.000972621004780432	34	0	S	28123	Porphyromonas asaccharolytica	0.00187473050748955
543	7	L043_7	1010	0.00091540800449923	32	0	G	1784836	Fermentimonas	0.0017644522423431
543	7	L043_7	1011	0.00091540800449923	32	32	S	1562970	Fermentimonas caenicola	0.0017644522423431
543	7	L043_7	1012	0.000257458501265409	9	0	G	307628	Petrimonas	0.000496252193158998
543	7	L043_7	1013	0.000257458501265409	9	9	S	1642646	Petrimonas mucosa	0.000496252193158998
543	7	L043_7	1014	0.00537802202643298	188	0	F	171552	Prevotellaceae	0.0103661569237657
543	7	L043_7	1015	0.00537802202643298	188	12	G	838	Prevotella	0.0103661569237657
543	7	L043_7	1016	0.00440540102165255	154	130	S	28131	Prevotella intermedia	0.00849142641627619
543	7	L043_7	1018	0.000371884501827812	13	0	S	839	Prevotella ruminicola	0.000716808723451886
543	7	L043_7	1020	0.000114426000562404	4	4	S	76123	Prevotella enoeca	0.000220556530292888
543	7	L043_7	1021	2.86065001406009e-05	1	0	S	28129	Prevotella denticola	5.5139132573222e-05
543	7	L043_7	1023	2.86065001406009e-05	1	0	S	52227	Prevotella dentalis	5.5139132573222e-05
543	7	L043_7	1025	2.86065001406009e-05	1	0	S	589436	Prevotella fusca	5.5139132573222e-05
543	7	L043_7	1027	2.86065001406009e-05	1	0	S	652716	Prevotella sp. oral taxon 299	5.5139132573222e-05
543	7	L043_7	1029	2.86065001406009e-05	1	1	S	1177574	Prevotella jejuni	5.5139132573222e-05
543	7	L043_7	1030	0.00286065001406009	100	0	F	2005473	Muribaculaceae	0.0055139132573222
543	7	L043_7	1031	0.00286065001406009	100	0	G	1918540	Muribaculum	0.0055139132573222
543	7	L043_7	1032	0.00286065001406009	100	100	S	1796646	Muribaculum intestinale	0.0055139132573222
543	7	L043_7	1033	0.000800982003936827	28	0	F	2005519	Barnesiellaceae	0.00154389571205022
543	7	L043_7	1034	0.000800982003936827	28	0	G	397864	Barnesiella	0.00154389571205022
543	7	L043_7	1035	0.000800982003936827	28	0	S	397865	Barnesiella viscericola	0.00154389571205022
543	7	L043_7	1037	0.000629343003093221	22	0	F	2005523	Paludibacteraceae	0.00121306091661088
543	7	L043_7	1038	0.000629343003093221	22	0	G	346096	Paludibacter	0.00121306091661088
543	7	L043_7	1039	0.000629343003093221	22	0	S	185300	Paludibacter propionicigenes	0.00121306091661088
543	7	L043_7	1042	0.000457704002249615	16	0	G	511434	Candidatus Azobacteroides	0.000882226121171552
543	7	L043_7	1043	0.000457704002249615	16	3	S	511435	Candidatus Azobacteroides pseudotrichonymphae	0.000882226121171552
543	7	L043_7	1045	0.000200245500984207	7	0	F	2005520	Dysgonamonadaceae	0.000385973928012554
543	7	L043_7	1046	0.000200245500984207	7	0	G	294702	Proteiniphilum	0.000385973928012554
543	7	L043_7	1047	0.000200245500984207	7	7	S	1642647	Proteiniphilum saccharofermentans	0.000385973928012554
543	7	L043_7	1048	5.72130002812019e-05	2	0	O	1970189	Marinilabiliales	0.000110278265146444
543	7	L043_7	1049	5.72130002812019e-05	2	0	F	1471398	Prolixibacteraceae	0.000110278265146444
543	7	L043_7	1050	5.72130002812019e-05	2	0	G	1471399	Draconibacterium	0.000110278265146444
543	7	L043_7	1051	5.72130002812019e-05	2	2	S	1168034	Draconibacterium orientale	0.000110278265146444
543	7	L043_7	1052	0.0227421676117778	795	0	C	117743	Flavobacteriia	0.0438356103957115
543	7	L043_7	1053	0.0227421676117778	795	3	O	200644	Flavobacteriales	0.0438356103957115
543	7	L043_7	1054	0.0225705286109341	789	19	F	49546	Flavobacteriaceae	0.0435047756002722
543	7	L043_7	1055	0.0210829906036229	737	0	G	28250	Ornithobacterium	0.0406375407064646
543	7	L043_7	1056	0.0210829906036229	737	0	S	28251	Ornithobacterium rhinotracheale	0.0406375407064646
543	7	L043_7	1058	0.000143032500703005	5	0	G	1013	Weeksella	0.00027569566286611
543	7	L043_7	1059	0.000143032500703005	5	0	S	1014	Weeksella virosa	0.00027569566286611
543	7	L043_7	1061	0.000143032500703005	5	0	G	178469	Arenibacter	0.00027569566286611
543	7	L043_7	1062	0.000143032500703005	5	5	S	616991	Arenibacter algicola	0.00027569566286611
543	7	L043_7	1063	0.000114426000562404	4	0	G	336276	Olleya	0.000220556530292888
543	7	L043_7	1064	0.000114426000562404	4	4	S	2058135	Olleya sp. Bg11-27	0.000220556530292888
543	7	L043_7	1065	0.000114426000562404	4	0	G	1518147	Wenyingzhuangia	0.000220556530292888
543	7	L043_7	1066	0.000114426000562404	4	4	S	1790137	Wenyingzhuangia fucanilytica	0.000220556530292888
543	7	L043_7	1067	8.58195004218028e-05	3	0	G	111500	Muricauda	0.000165417397719666
543	7	L043_7	1068	8.58195004218028e-05	3	0	S	111501	Muricauda ruestringensis	0.000165417397719666
543	7	L043_7	1070	8.58195004218028e-05	3	0	G	104267	Tenacibaculum	0.000165417397719666
543	7	L043_7	1071	8.58195004218028e-05	3	3	S	107401	Tenacibaculum maritimum	0.000165417397719666
543	7	L043_7	1072	8.58195004218028e-05	3	0	G	237	Flavobacterium	0.000165417397719666
543	7	L043_7	1073	2.86065001406009e-05	1	1	S	996	Flavobacterium columnare	5.5139132573222e-05
543	7	L043_7	1074	2.86065001406009e-05	1	0	S	312277	Flavobacterium indicum	5.5139132573222e-05
543	7	L043_7	1076	2.86065001406009e-05	1	1	S	1492737	Flavobacterium gilvum	5.5139132573222e-05
543	7	L043_7	1077	5.72130002812019e-05	2	0	G	76831	Myroides	0.000110278265146444
543	7	L043_7	1078	5.72130002812019e-05	2	2	S	1583100	Myroides sp. A21	0.000110278265146444
543	7	L043_7	1079	2.86065001406009e-05	1	0	G	112040	Zobellia	5.5139132573222e-05
543	7	L043_7	1080	2.86065001406009e-05	1	1	S	63186	Zobellia galactanivorans	5.5139132573222e-05
543	7	L043_7	1081	2.86065001406009e-05	1	0	G	358023	Lutibacter	5.5139132573222e-05
543	7	L043_7	1082	2.86065001406009e-05	1	1	S	1850246	Lutibacter sp. LPB0138	5.5139132573222e-05
543	7	L043_7	1083	2.86065001406009e-05	1	0	G	1016	Capnocytophaga	5.5139132573222e-05
543	7	L043_7	1084	2.86065001406009e-05	1	1	S	209053	Capnocytophaga sp. ChDC OS43	5.5139132573222e-05
543	7	L043_7	1085	2.86065001406009e-05	1	1	G	308865	Elizabethkingia	5.5139132573222e-05
543	7	L043_7	1086	5.72130002812019e-05	2	0	F	39782	Blattabacteriaceae	0.000110278265146444
543	7	L043_7	1087	5.72130002812019e-05	2	1	G	34098	Blattabacterium	0.000110278265146444
543	7	L043_7	1088	2.86065001406009e-05	1	1	S	1316444	Blattabacterium sp. (Nauphoeta cinerea)	5.5139132573222e-05
543	7	L043_7	1090	2.86065001406009e-05	1	0	G	336809	Candidatus Sulcia	5.5139132573222e-05
543	7	L043_7	1091	2.86065001406009e-05	1	1	S	336810	Candidatus Sulcia muelleri	5.5139132573222e-05
543	7	L043_7	1092	0.000886801504358629	31	0	C	768503	Cytophagia	0.00170931310976988
543	7	L043_7	1093	0.000886801504358629	31	2	O	768507	Cytophagales	0.00170931310976988
543	7	L043_7	1094	0.000400491001968413	14	2	F	89373	Cytophagaceae	0.000771947856025108
543	7	L043_7	1095	0.000228852001124808	8	0	G	120831	Dyadobacter	0.000441113060585776
543	7	L043_7	1096	0.000228852001124808	8	0	S	94254	Dyadobacter fermentans	0.000441113060585776
543	7	L043_7	1098	8.58195004218028e-05	3	0	G	107	Spirosoma	0.000165417397719666
543	7	L043_7	1099	5.72130002812019e-05	2	2	S	2057025	Spirosoma sp. HA7	0.000110278265146444
543	7	L043_7	1100	2.86065001406009e-05	1	1	S	564064	Spirosoma rigui	5.5139132573222e-05
543	7	L043_7	1101	2.86065001406009e-05	1	0	G	2173039	Arcticibacterium	5.5139132573222e-05
543	7	L043_7	1102	2.86065001406009e-05	1	1	S	1784714	Arcticibacterium luteifluviistationis	5.5139132573222e-05
543	7	L043_7	1103	0.000286065001406009	10	0	F	1853232	Hymenobacteraceae	0.00055139132573222
543	7	L043_7	1104	0.000200245500984207	7	0	G	1379908	Rufibacter	0.000385973928012554
543	7	L043_7	1105	0.000200245500984207	7	7	S	512763	Rufibacter tibetensis	0.000385973928012554
543	7	L043_7	1106	8.58195004218028e-05	3	1	G	89966	Hymenobacter	0.000165417397719666
543	7	L043_7	1107	2.86065001406009e-05	1	1	S	1385664	Hymenobacter sp. DG25B	5.5139132573222e-05
543	7	L043_7	1108	2.86065001406009e-05	1	1	S	1484118	Hymenobacter sp. PAMC 26628	5.5139132573222e-05
543	7	L043_7	1109	0.000114426000562404	4	0	F	563798	Cyclobacteriaceae	0.000220556530292888
543	7	L043_7	1110	0.000114426000562404	4	0	G	246875	Algoriphagus	0.000220556530292888
543	7	L043_7	1111	0.000114426000562404	4	4	S	388413	Algoriphagus machipongonensis	0.000220556530292888
543	7	L043_7	1112	2.86065001406009e-05	1	0	F	200667	Flammeovirgaceae	5.5139132573222e-05
543	7	L043_7	1113	2.86065001406009e-05	1	0	G	59739	Flammeovirga	5.5139132573222e-05
543	7	L043_7	1114	2.86065001406009e-05	1	1	S	1191459	Flammeovirga sp. MY04	5.5139132573222e-05
543	7	L043_7	1115	0.000457704002249615	16	0	C	1853228	Chitinophagia	0.000882226121171552
543	7	L043_7	1116	0.000457704002249615	16	0	O	1853229	Chitinophagales	0.000882226121171552
543	7	L043_7	1117	0.000457704002249615	16	4	F	563835	Chitinophagaceae	0.000882226121171552
543	7	L043_7	1118	0.000114426000562404	4	0	G	649460	Filimonas	0.000220556530292888
543	7	L043_7	1119	0.000114426000562404	4	4	S	477680	Filimonas lacunae	0.000220556530292888
543	7	L043_7	1120	8.58195004218028e-05	3	0	G	79328	Chitinophaga	0.000165417397719666
543	7	L043_7	1121	5.72130002812019e-05	2	2	S	2029983	Chitinophaga caeni	0.000110278265146444
543	7	L043_7	1122	2.86065001406009e-05	1	1	S	2033437	Chitinophaga sp. MD30	5.5139132573222e-05
543	7	L043_7	1123	8.58195004218028e-05	3	0	G	1769012	Arachidicoccus	0.000165417397719666
543	7	L043_7	1124	8.58195004218028e-05	3	3	S	1850526	Arachidicoccus sp. BS20	0.000165417397719666
543	7	L043_7	1125	5.72130002812019e-05	2	0	G	354354	Niastella	0.000110278265146444
543	7	L043_7	1126	5.72130002812019e-05	2	0	S	354356	Niastella koreensis	0.000110278265146444
543	7	L043_7	1128	0.000257458501265409	9	0	C	117747	Sphingobacteriia	0.000496252193158998
543	7	L043_7	1129	0.000257458501265409	9	0	O	200666	Sphingobacteriales	0.000496252193158998
543	7	L043_7	1130	0.000257458501265409	9	3	F	84566	Sphingobacteriaceae	0.000496252193158998
543	7	L043_7	1131	0.000171639000843606	6	0	G	28453	Sphingobacterium	0.000330834795439332
543	7	L043_7	1132	0.000114426000562404	4	4	S	1538644	Sphingobacterium sp. ML3W	0.000220556530292888
543	7	L043_7	1133	5.72130002812019e-05	2	2	S	1010	Sphingobacterium mizutaii	0.000110278265146444
543	7	L043_7	1136	0.000171639000843606	6	6	S	1457365	Bacteroidetes bacterium Omega	0.000330834795439332
543	7	L043_7	1137	2.86065001406009e-05	1	0	O	1100069	Bacteroidetes Order II. Incertae sedis	5.5139132573222e-05
543	7	L043_7	1138	2.86065001406009e-05	1	0	F	563843	Rhodothermaceae	5.5139132573222e-05
543	7	L043_7	1139	2.86065001406009e-05	1	0	G	29548	Rhodothermus	5.5139132573222e-05
543	7	L043_7	1140	2.86065001406009e-05	1	1	S	29549	Rhodothermus marinus	5.5139132573222e-05
543	7	L043_7	1141	0.000143032500703005	5	0	P	1134404	Ignavibacteriae	0.00027569566286611
543	7	L043_7	1142	0.000143032500703005	5	0	C	795747	Ignavibacteria	0.00027569566286611
543	7	L043_7	1143	0.000143032500703005	5	0	O	795748	Ignavibacteriales	0.00027569566286611
543	7	L043_7	1144	8.58195004218028e-05	3	0	F	795749	Ignavibacteriaceae	0.000165417397719666
543	7	L043_7	1145	8.58195004218028e-05	3	0	G	795750	Ignavibacterium	0.000165417397719666
543	7	L043_7	1146	8.58195004218028e-05	3	0	S	591197	Ignavibacterium album	0.000165417397719666
543	7	L043_7	1148	5.72130002812019e-05	2	0	F	1334117	Melioribacteraceae	0.000110278265146444
543	7	L043_7	1149	5.72130002812019e-05	2	0	G	1134403	Melioribacter	0.000110278265146444
543	7	L043_7	1150	5.72130002812019e-05	2	0	S	1134405	Melioribacter roseus	0.000110278265146444
543	7	L043_7	1152	5.72130002812019e-05	2	0	P	1090	Chlorobi	0.000110278265146444
543	7	L043_7	1153	5.72130002812019e-05	2	0	C	191410	Chlorobia	0.000110278265146444
543	7	L043_7	1154	5.72130002812019e-05	2	0	O	191411	Chlorobiales	0.000110278265146444
543	7	L043_7	1155	5.72130002812019e-05	2	0	F	191412	Chlorobiaceae	0.000110278265146444
543	7	L043_7	1156	2.86065001406009e-05	1	0	G	256319	Chlorobaculum	5.5139132573222e-05
543	7	L043_7	1157	2.86065001406009e-05	1	0	S	274539	Chlorobaculum parvum	5.5139132573222e-05
543	7	L043_7	1160	2.86065001406009e-05	1	0	G	1099	Pelodictyon	5.5139132573222e-05
543	7	L043_7	1161	2.86065001406009e-05	1	0	S	1100	Pelodictyon luteolum	5.5139132573222e-05
543	7	L043_7	1163	0.000343278001687211	12	0	P	65842	Fibrobacteres	0.000661669590878664
543	7	L043_7	1164	0.000343278001687211	12	0	C	204430	Fibrobacteria	0.000661669590878664
543	7	L043_7	1165	0.000343278001687211	12	0	O	218872	Fibrobacterales	0.000661669590878664
543	7	L043_7	1166	0.000343278001687211	12	0	F	204431	Fibrobacteraceae	0.000661669590878664
543	7	L043_7	1167	0.000343278001687211	12	0	G	832	Fibrobacter	0.000661669590878664
543	7	L043_7	1168	0.000343278001687211	12	0	S	833	Fibrobacter succinogenes	0.000661669590878664
543	7	L043_7	1171	9.38367581512077	328026	2686	P	1224	Proteobacteria	18.0870691014637
543	7	L043_7	1172	9.0959516367066	317968	969	C	1236	Gammaproteobacteria	17.5324797060423
543	7	L043_7	1173	9.0462049329621	316229	4733	O	91347	Enterobacterales	17.4365927544974
543	7	L043_7	1174	8.90074087974714	311144	173099	F	543	Enterobacteriaceae	17.1562102653626
543	7	L043_7	1175	3.81301761674098	133292	6916	G	561	Escherichia	7.34960525894991
543	7	L043_7	1176	3.57990324709522	125143	115880	S	562	Escherichia coli	6.90027646761072
543	7	L043_7	1277	0.0163057050801425	570	531	S	208962	Escherichia albertii	0.0314293055667365
543	7	L043_7	1279	0.0121291560596148	424	424	S	1499973	Escherichia marmotae	0.0233789922110461
543	7	L043_7	1280	0.00683695353360363	239	106	S	564	Escherichia fergusonii	0.0131782526850001
543	7	L043_7	1283	0.034842717171252	1218	21	G	590	Salmonella	0.0671594634741844
543	7	L043_7	1284	0.0325255906598633	1137	324	S	28901	Salmonella enterica	0.0626931937357534
543	7	L043_7	1353	0.00171639000843606	60	58	S	54736	Salmonella bongori	0.00330834795439332
543	7	L043_7	1356	0.0254883916252754	891	396	G	570	Klebsiella	0.0491289671227408
543	7	L043_7	1357	0.00989784904864793	346	271	S	573	Klebsiella pneumoniae	0.0190781398703348
543	7	L043_7	1367	0.00143032500703005	50	49	S	548	Klebsiella aerogenes	0.0027569566286611
543	7	L043_7	1369	0.00143032500703005	50	50	S	571	Klebsiella oxytoca	0.0027569566286611
543	7	L043_7	1370	0.000514917002530817	18	18	S	1134687	Klebsiella michiganensis	0.000992504386317996
543	7	L043_7	1371	0.000429097502109014	15	15	S	244366	Klebsiella variicola	0.00082708698859833
543	7	L043_7	1372	0.000171639000843606	6	5	S	1463165	Klebsiella quasipneumoniae	0.000330834795439332
543	7	L043_7	1374	0.000143032500703005	5	5	S	1934254	Klebsiella sp. M5al	0.00027569566286611
543	7	L043_7	1375	0.000143032500703005	5	5	S	2026240	Klebsiella quasivariicola	0.00027569566286611
543	7	L043_7	1376	0.0250020811228852	874	186	G	544	Citrobacter	0.048191601868996
543	7	L043_7	1378	0.00512056352516757	179	32	S	546	Citrobacter freundii	0.00986990473060674
543	7	L043_7	1380	0.00171639000843606	60	60	S	67827	Citrobacter werkmanii	0.00330834795439332
543	7	L043_7	1381	0.000543523502671418	19	19	S	57706	Citrobacter braakii	0.00104764351889122
543	7	L043_7	1382	0.000429097502109014	15	15	S	2066049	Citrobacter freundii complex sp. CFNIH2	0.00082708698859833
543	7	L043_7	1383	0.000114426000562404	4	4	S	2077147	Citrobacter freundii complex sp. CFNIH3	0.000220556530292888
543	7	L043_7	1384	0.000114426000562404	4	4	S	2077148	Citrobacter freundii complex sp. CFNIH4	0.000220556530292888
543	7	L043_7	1385	2.86065001406009e-05	1	1	S	2077149	Citrobacter freundii complex sp. CFNIH9	5.5139132573222e-05
543	7	L043_7	1386	0.00377605801855933	132	0	S	67825	Citrobacter rodentium	0.00727836549966531
543	7	L043_7	1388	0.00237433951166988	83	78	S	545	Citrobacter koseri	0.00457654800357743
543	7	L043_7	1390	0.00114426000562404	40	40	S	67824	Citrobacter farmeri	0.00220556530292888
543	7	L043_7	1391	0.00108704700534284	38	15	S	35703	Citrobacter amalonaticus	0.00209528703778244
543	7	L043_7	1393	0.000715162503515024	25	25	S	1702170	Citrobacter sp. FDAARGOS_156	0.00137847831433055
543	7	L043_7	1394	5.72130002812019e-05	2	2	S	1920110	Citrobacter sp. CFNIH10	0.000110278265146444
543	7	L043_7	1395	0.0180793080888598	632	14	G	620	Shigella	0.0348479317862763
543	7	L043_7	1396	0.0125868600618644	440	176	S	622	Shigella dysenteriae	0.0242612183322177
543	7	L043_7	1398	0.00509195702502697	178	0	S	623	Shigella flexneri	0.00981476559803352
543	7	L043_7	1401	0.0160768530790177	562	87	G	547	Enterobacter	0.0309881925061508
543	7	L043_7	1403	0.00397630351954353	139	139	S	2027919	Enterobacter cloacae complex sp.	0.00766433942767786
543	7	L043_7	1404	0.00331835401630971	116	90	S	550	Enterobacter cloacae	0.00639613937849375
543	7	L043_7	1412	0.00100122750492103	35	9	S	61645	Enterobacter asburiae	0.00192986964006277
543	7	L043_7	1415	0.000686556003374423	24	3	S	158836	Enterobacter hormaechei	0.00132333918175733
543	7	L043_7	1421	0.000486310502390216	17	17	S	69218	Enterobacter cancerogenus	0.000937365253744774
543	7	L043_7	1422	8.58195004218028e-05	3	3	S	208224	Enterobacter kobei	0.000165417397719666
543	7	L043_7	1423	8.58195004218028e-05	3	3	S	1812935	Enterobacter roggenkampii	0.000165417397719666
543	7	L043_7	1424	2.86065001406009e-05	1	1	S	299767	Enterobacter ludwigii	5.5139132573222e-05
543	7	L043_7	1425	2.86065001406009e-05	1	1	S	1915310	Enterobacter cloacae complex sp. ECNIH7	5.5139132573222e-05
543	7	L043_7	1426	0.000972621004780432	34	34	S	1914861	Enterobacter sp. SA187	0.00187473050748955
543	7	L043_7	1427	0.000429097502109014	15	15	S	1692238	Enterobacter sp. FY-07	0.00082708698859833
543	7	L043_7	1428	0.00031467150154661	11	11	S	399742	Enterobacter sp. 638	0.000606530458305442
543	7	L043_7	1429	0.000228852001124808	8	8	S	881260	Enterobacter bugandensis	0.000441113060585776
543	7	L043_7	1430	0.000228852001124808	8	8	S	1166130	Enterobacter sp. R4-368	0.000441113060585776
543	7	L043_7	1431	5.72130002812019e-05	2	2	S	1560339	Enterobacter sp. E20	0.000110278265146444
543	7	L043_7	1432	5.72130002812019e-05	2	2	S	1977566	Enterobacter sp. Crenshaw	0.000110278265146444
543	7	L043_7	1433	2.86065001406009e-05	1	1	S	1827481	Enterobacter sp. ODB01	5.5139132573222e-05
543	7	L043_7	1434	2.86065001406009e-05	1	1	S	1868135	Enterobacter sp. HK169	5.5139132573222e-05
543	7	L043_7	1437	0.00111565350548344	39	39	S	693444	Enterobacteriaceae bacterium strain FGI 57	0.00215042617035566
543	7	L043_7	1438	0.000657949503233822	23	23	S	2066051	Enterobacteriaceae bacterium ENNIH1	0.00126820004918411
543	7	L043_7	1439	0.000286065001406009	10	10	S	891974	Plautia stali symbiont	0.00055139132573222
543	7	L043_7	1440	0.000171639000843606	6	6	S	2282309	Enterobacteriaceae bacterium w17	0.000330834795439332
543	7	L043_7	1441	0.000114426000562404	4	4	S	2282310	Enterobacteriaceae bacterium w6	0.000220556530292888
543	7	L043_7	1444	0.000143032500703005	5	0	G	203804	Candidatus Blochmannia	0.00027569566286611
543	7	L043_7	1446	5.72130002812019e-05	2	2	S	1505596	Blochmannia endosymbiont of Polyrhachis (Hedomyrma) turneri	0.000110278265146444
543	7	L043_7	1447	5.72130002812019e-05	2	2	S	1505597	Blochmannia endosymbiont of Camponotus (Colobopsis) obliquus	0.000110278265146444
543	7	L043_7	1448	2.86065001406009e-05	1	1	S	203907	Candidatus Blochmannia floridanus	5.5139132573222e-05
543	7	L043_7	1449	5.72130002812019e-05	2	0	G	1906659	Candidatus Hoaglandella	0.000110278265146444
543	7	L043_7	1450	5.72130002812019e-05	2	2	S	1778263	Candidatus Hoaglandella endobia	0.000110278265146444
543	7	L043_7	1451	5.72130002812019e-05	2	0	G	1906660	Candidatus Mikella	0.000110278265146444
543	7	L043_7	1452	5.72130002812019e-05	2	2	S	1778264	Candidatus Mikella endobia	0.000110278265146444
543	7	L043_7	1454	2.86065001406009e-05	1	0	G	568987	Candidatus Hamiltonella	5.5139132573222e-05
543	7	L043_7	1455	2.86065001406009e-05	1	0	S	138072	Candidatus Hamiltonella defensa	5.5139132573222e-05
543	7	L043_7	1457	2.86065001406009e-05	1	0	G	472825	Candidatus Purcelliella	5.5139132573222e-05
543	7	L043_7	1458	2.86065001406009e-05	1	1	S	472834	Candidatus Purcelliella pentastirinorum	5.5139132573222e-05
543	7	L043_7	1459	2.86065001406009e-05	1	0	G	1906661	Candidatus Gullanella	5.5139132573222e-05
543	7	L043_7	1460	2.86065001406009e-05	1	1	S	1070130	Candidatus Gullanella endobia	5.5139132573222e-05
543	7	L043_7	1461	0.00231712651138868	81	20	G	1330547	Kosakonia	0.00446626973843098
543	7	L043_7	1462	0.000686556003374423	24	24	S	208223	Kosakonia cowanii	0.00132333918175733
543	7	L043_7	1463	0.00060073650295262	21	21	S	1158459	Kosakonia sacchari	0.00115792178403766
543	7	L043_7	1464	0.000371884501827812	13	13	S	497725	Kosakonia oryzae	0.000716808723451886
543	7	L043_7	1465	8.58195004218028e-05	3	3	S	283686	Kosakonia radicincitans	0.000165417397719666
543	7	L043_7	1466	0.00220270051082627	77	24	G	413496	Cronobacter	0.0042457132081381
543	7	L043_7	1467	0.000514917002530817	18	0	S	1163710	Cronobacter condimenti	0.000992504386317996
543	7	L043_7	1469	0.000371884501827812	13	10	S	28141	Cronobacter sakazakii	0.000716808723451886
543	7	L043_7	1472	0.000200245500984207	7	0	S	535744	Cronobacter universalis	0.000385973928012554
543	7	L043_7	1474	0.000171639000843606	6	0	S	413497	Cronobacter dublinensis	0.000330834795439332
543	7	L043_7	1477	0.000143032500703005	5	0	S	413502	Cronobacter turicensis	0.00027569566286611
543	7	L043_7	1479	5.72130002812019e-05	2	0	S	413501	Cronobacter muytjensii	0.000110278265146444
543	7	L043_7	1481	5.72130002812019e-05	2	2	S	413503	Cronobacter malonaticus	0.000110278265146444
543	7	L043_7	1482	0.00214548751054507	75	2	G	1330545	Lelliottia	0.00413543494299165
543	7	L043_7	1483	0.000829588504077428	29	29	S	61646	Lelliottia amnigena	0.00159903484462344
543	7	L043_7	1484	0.00060073650295262	21	21	S	1907578	Lelliottia jeotgali	0.00115792178403766
543	7	L043_7	1485	0.000514917002530817	18	18	S	2153385	Lelliottia sp. WB101	0.000992504386317996
543	7	L043_7	1486	0.000143032500703005	5	5	S	69220	Lelliottia nimipressuralis	0.00027569566286611
543	7	L043_7	1487	0.00191663550942026	67	13	G	160674	Raoultella	0.00369432188240587
543	7	L043_7	1488	0.00134450550660824	47	47	S	54291	Raoultella ornithinolytica	0.00259153923094143
543	7	L043_7	1489	0.000200245500984207	7	7	S	575	Raoultella planticola	0.000385973928012554
543	7	L043_7	1490	0.00140171850688945	49	0	G	1330546	Pluralibacter	0.00270181749608788
543	7	L043_7	1491	0.000858195004218028	30	26	S	1334193	Enterobacter lignolyticus	0.00165417397719666
543	7	L043_7	1493	0.000543523502671418	19	19	S	61647	Pluralibacter gergoviae	0.00104764351889122
543	7	L043_7	1494	0.00137311200674885	48	0	G	158483	Cedecea	0.00264667836351466
543	7	L043_7	1495	0.00137311200674885	48	48	S	158822	Cedecea neteri	0.00264667836351466
543	7	L043_7	1496	0.000800982003936827	28	17	G	83654	Leclercia	0.00154389571205022
543	7	L043_7	1497	0.000228852001124808	8	8	S	1920114	Leclercia sp. LSNIH1	0.000441113060585776
543	7	L043_7	1498	5.72130002812019e-05	2	2	S	83655	Leclercia adecarboxylata	0.000110278265146444
543	7	L043_7	1499	2.86065001406009e-05	1	1	S	1920116	Leclercia sp. LSNIH3	5.5139132573222e-05
543	7	L043_7	1500	0.000400491001968413	14	0	G	1335483	Shimwellia	0.000771947856025108
543	7	L043_7	1501	0.000400491001968413	14	0	S	563	Shimwellia blattae	0.000771947856025108
543	7	L043_7	1503	0.000371884501827812	13	0	G	929812	Gibbsiella	0.000716808723451886
543	7	L043_7	1504	0.000371884501827812	13	13	S	929813	Gibbsiella quercinecans	0.000716808723451886
543	7	L043_7	1505	0.000343278001687211	12	0	G	579	Kluyvera	0.000661669590878664
543	7	L043_7	1506	0.000343278001687211	12	12	S	61648	Kluyvera intermedia	0.000661669590878664
543	7	L043_7	1507	0.000200245500984207	7	0	G	2172100	Limnobaculum	0.000385973928012554
543	7	L043_7	1508	0.000200245500984207	7	7	S	2172103	Limnobaculum parvum	0.000385973928012554
543	7	L043_7	1509	8.58195004218028e-05	3	0	G	1048757	Candidatus Moranella	0.000165417397719666
543	7	L043_7	1510	8.58195004218028e-05	3	3	S	1048758	Candidatus Moranella endobia	0.000165417397719666
543	7	L043_7	1511	2.86065001406009e-05	1	0	G	409304	Candidatus Ishikawaella	5.5139132573222e-05
543	7	L043_7	1512	2.86065001406009e-05	1	0	S	168169	Candidatus Ishikawaella capsulata	5.5139132573222e-05
543	7	L043_7	1514	0.00472007252319916	165	3	F	1903411	Yersiniaceae	0.00909795687458163
543	7	L043_7	1515	0.00286065001406009	100	2	G	629	Yersinia	0.0055139132573222
543	7	L043_7	1517	0.00174499650857666	61	51	S	632	Yersinia pestis	0.00336348708696654
543	7	L043_7	1524	0.00031467150154661	11	11	S	367190	Yersinia similis	0.000606530458305442
543	7	L043_7	1525	0.000629343003093221	22	3	S	630	Yersinia enterocolitica	0.00121306091661088
543	7	L043_7	1527	5.72130002812019e-05	2	2	S	29486	Yersinia ruckeri	0.000110278265146444
543	7	L043_7	1528	2.86065001406009e-05	1	1	S	631	Yersinia intermedia	5.5139132573222e-05
543	7	L043_7	1529	0.00171639000843606	60	16	G	613	Serratia	0.00330834795439332
543	7	L043_7	1530	0.000657949503233822	23	23	S	47917	Serratia fonticola	0.00126820004918411
543	7	L043_7	1531	0.000486310502390216	17	17	S	2033438	Serratia sp. MYb239	0.000937365253744774
543	7	L043_7	1532	8.58195004218028e-05	3	2	S	615	Serratia marcescens	0.000165417397719666
543	7	L043_7	1534	2.86065001406009e-05	1	1	S	82996	Serratia plymuthica	5.5139132573222e-05
543	7	L043_7	1535	5.72130002812019e-05	2	0	G	1565532	Rouxiella	0.000110278265146444
543	7	L043_7	1536	5.72130002812019e-05	2	2	S	1805933	Rouxiella sp. ERMR1:05	0.000110278265146444
543	7	L043_7	1537	0.00223130701096687	78	1	F	1903414	Morganellaceae	0.00430085234071132
543	7	L043_7	1538	0.000800982003936827	28	0	G	626	Xenorhabdus	0.00154389571205022
543	7	L043_7	1539	0.000743769003655625	26	26	S	628	Xenorhabdus nematophila	0.00143361744690377
543	7	L043_7	1540	2.86065001406009e-05	1	1	S	40576	Xenorhabdus bovienii	5.5139132573222e-05
543	7	L043_7	1541	2.86065001406009e-05	1	1	S	351671	Xenorhabdus doucetiae	5.5139132573222e-05
543	7	L043_7	1542	0.00060073650295262	21	0	G	586	Providencia	0.00115792178403766
543	7	L043_7	1543	0.000572130002812019	20	0	S	587	Providencia rettgeri	0.00110278265146444
543	7	L043_7	1545	2.86065001406009e-05	1	0	S	516075	Providencia sneebia	5.5139132573222e-05
543	7	L043_7	1547	0.000486310502390216	17	0	G	29487	Photorhabdus	0.000937365253744774
543	7	L043_7	1548	0.000457704002249615	16	16	S	230089	Photorhabdus thracensis	0.000882226121171552
543	7	L043_7	1549	2.86065001406009e-05	1	1	S	291112	Photorhabdus asymbiotica	5.5139132573222e-05
543	7	L043_7	1550	0.000257458501265409	9	0	G	583	Proteus	0.000496252193158998
543	7	L043_7	1551	0.000143032500703005	5	5	S	585	Proteus vulgaris	0.00027569566286611
543	7	L043_7	1552	0.000114426000562404	4	4	S	584	Proteus mirabilis	0.000220556530292888
543	7	L043_7	1553	5.72130002812019e-05	2	0	G	581	Morganella	0.000110278265146444
543	7	L043_7	1554	5.72130002812019e-05	2	2	S	582	Morganella morganii	0.000110278265146444
543	7	L043_7	1555	0.00151614450745185	53	1	F	1903410	Pectobacteriaceae	0.00292237402638077
543	7	L043_7	1556	0.000886801504358629	31	5	G	204037	Dickeya	0.00170931310976988
543	7	L043_7	1557	0.000629343003093221	22	0	S	204038	Dickeya dadantii	0.00121306091661088
543	7	L043_7	1561	5.72130002812019e-05	2	2	S	2037915	Dickeya sp. Secpp 1600	0.000110278265146444
543	7	L043_7	1562	2.86065001406009e-05	1	1	S	556	Dickeya chrysanthemi	5.5139132573222e-05
543	7	L043_7	1563	2.86065001406009e-05	1	0	S	204039	Dickeya dianthicola	5.5139132573222e-05
543	7	L043_7	1565	0.000400491001968413	14	7	G	84565	Sodalis	0.000771947856025108
543	7	L043_7	1566	0.000171639000843606	6	0	S	1486991	Candidatus Sodalis pierantonius	0.000330834795439332
543	7	L043_7	1568	2.86065001406009e-05	1	1	S	1239307	Sodalis praecaptivus	5.5139132573222e-05
543	7	L043_7	1569	0.000200245500984207	7	0	G	122277	Pectobacterium	0.000385973928012554
543	7	L043_7	1570	0.000200245500984207	7	5	S	554	Pectobacterium carotovorum	0.000385973928012554
543	7	L043_7	1573	0.000829588504077428	29	0	F	1903409	Erwiniaceae	0.00159903484462344
543	7	L043_7	1574	0.000257458501265409	9	0	G	32199	Buchnera	0.000496252193158998
543	7	L043_7	1575	0.000257458501265409	9	3	S	9	Buchnera aphidicola	0.000496252193158998
543	7	L043_7	1583	0.000257458501265409	9	1	G	53335	Pantoea	0.000496252193158998
543	7	L043_7	1584	0.000143032500703005	5	0	S	66269	Pantoea stewartii	0.00027569566286611
543	7	L043_7	1587	5.72130002812019e-05	2	2	S	592316	Pantoea sp. At-9b	0.000110278265146444
543	7	L043_7	1588	2.86065001406009e-05	1	1	S	1076550	Pantoea rwandensis	5.5139132573222e-05
543	7	L043_7	1589	0.000171639000843606	6	2	G	551	Erwinia	0.000330834795439332
543	7	L043_7	1590	8.58195004218028e-05	3	3	S	552	Erwinia amylovora	0.000165417397719666
543	7	L043_7	1591	2.86065001406009e-05	1	1	S	1922217	Candidatus Erwinia sp. ErCipseudotaxifoliae	5.5139132573222e-05
543	7	L043_7	1592	0.000114426000562404	4	0	G	82986	Tatumella	0.000220556530292888
543	7	L043_7	1593	5.72130002812019e-05	2	2	S	53336	Tatumella citrea	0.000110278265146444
543	7	L043_7	1594	5.72130002812019e-05	2	2	S	82987	Tatumella ptyseos	0.000110278265146444
543	7	L043_7	1595	2.86065001406009e-05	1	0	G	51228	Wigglesworthia	5.5139132573222e-05
543	7	L043_7	1596	2.86065001406009e-05	1	1	S	51229	Wigglesworthia glossinidia	5.5139132573222e-05
543	7	L043_7	1597	0.000629343003093221	22	0	F	1903412	Hafniaceae	0.00121306091661088
543	7	L043_7	1598	0.000629343003093221	22	1	G	635	Edwardsiella	0.00121306091661088
543	7	L043_7	1599	0.000514917002530817	18	18	S	67780	Edwardsiella ictaluri	0.000992504386317996
543	7	L043_7	1600	5.72130002812019e-05	2	0	S	1821960	Edwardsiella anguillarum	0.000110278265146444
543	7	L043_7	1602	2.86065001406009e-05	1	1	S	636	Edwardsiella tarda	5.5139132573222e-05
543	7	L043_7	1603	8.58195004218028e-05	3	0	F	1903416	Budviciaceae	0.000165417397719666
543	7	L043_7	1604	8.58195004218028e-05	3	0	G	82980	Leminorella	0.000165417397719666
543	7	L043_7	1605	8.58195004218028e-05	3	3	S	158841	Leminorella richardii	0.000165417397719666
543	7	L043_7	1607	5.72130002812019e-05	2	0	G	702	Plesiomonas	0.000110278265146444
543	7	L043_7	1608	5.72130002812019e-05	2	2	S	703	Plesiomonas shigelloides	0.000110278265146444
543	7	L043_7	1609	0.00675113403318182	236	1	O	72274	Pseudomonadales	0.0130128352872804
543	7	L043_7	1610	0.0061503975302292	215	3	F	135621	Pseudomonadaceae	0.0118549135032427
543	7	L043_7	1611	0.0060645780298074	212	64	G	286	Pseudomonas	0.0116894961055231
543	7	L043_7	1612	0.00091540800449923	32	32	S	364197	Pseudomonas pohangensis	0.0017644522423431
543	7	L043_7	1615	0.000629343003093221	22	19	S	316	Pseudomonas stutzeri	0.00121306091661088
543	7	L043_7	1618	0.000228852001124808	8	0	S	74829	Pseudomonas balearica	0.000441113060585776
543	7	L043_7	1621	0.000343278001687211	12	12	S	46679	Pseudomonas mucidolens	0.000661669590878664
543	7	L043_7	1622	0.000257458501265409	9	2	S	294	Pseudomonas fluorescens	0.000496252193158998
543	7	L043_7	1625	5.72130002812019e-05	2	2	S	76760	Pseudomonas rhodesiae	0.000110278265146444
543	7	L043_7	1626	2.86065001406009e-05	1	1	S	651740	Pseudomonas cedrina	5.5139132573222e-05
543	7	L043_7	1627	2.86065001406009e-05	1	1	S	380021	Pseudomonas protegens	5.5139132573222e-05
543	7	L043_7	1628	2.86065001406009e-05	1	1	S	183795	Pseudomonas mediterranea	5.5139132573222e-05
543	7	L043_7	1629	2.86065001406009e-05	1	1	S	129817	Pseudomonas brenneri	5.5139132573222e-05
543	7	L043_7	1630	2.86065001406009e-05	1	1	S	76758	Pseudomonas orientalis	5.5139132573222e-05
543	7	L043_7	1632	0.000200245500984207	7	6	S	287	Pseudomonas aeruginosa	0.000385973928012554
543	7	L043_7	1634	0.000143032500703005	5	5	S	300	Pseudomonas mendocina	0.00027569566286611
543	7	L043_7	1636	2.86065001406009e-05	1	1	S	330	Pseudomonas pseudoalcaligenes	5.5139132573222e-05
543	7	L043_7	1637	2.86065001406009e-05	1	1	S	1149133	Pseudomonas furukawaii	5.5139132573222e-05
543	7	L043_7	1638	0.000228852001124808	8	8	S	104087	Pseudomonas frederiksbergensis	0.000441113060585776
543	7	L043_7	1639	0.000200245500984207	7	7	S	1499686	Pseudomonas saudiphocaensis	0.000385973928012554
543	7	L043_7	1641	2.86065001406009e-05	1	1	S	296	Pseudomonas fragi	5.5139132573222e-05
543	7	L043_7	1642	2.86065001406009e-05	1	1	S	47884	Pseudomonas taetrolens	5.5139132573222e-05
543	7	L043_7	1643	2.86065001406009e-05	1	1	S	587753	Pseudomonas chlororaphis	5.5139132573222e-05
543	7	L043_7	1645	8.58195004218028e-05	3	3	S	33069	Pseudomonas viridiflava	0.000165417397719666
543	7	L043_7	1646	8.58195004218028e-05	3	3	S	122355	Pseudomonas psychrophila	0.000165417397719666
543	7	L043_7	1647	5.72130002812019e-05	2	2	S	1283291	Pseudomonas sp. URMO17WK12:I11	0.000110278265146444
543	7	L043_7	1648	5.72130002812019e-05	2	2	S	515393	Pseudomonas yamanorum	0.000110278265146444
543	7	L043_7	1650	5.72130002812019e-05	2	0	S	303	Pseudomonas putida	0.000110278265146444
543	7	L043_7	1653	2.86065001406009e-05	1	1	S	191390	Pseudomonas palleroniana	5.5139132573222e-05
543	7	L043_7	1654	2.86065001406009e-05	1	1	S	2219057	Pseudomonas sp. LG1E9	5.5139132573222e-05
543	7	L043_7	1655	2.86065001406009e-05	1	1	S	219572	Pseudomonas antarctica	5.5139132573222e-05
543	7	L043_7	1656	2.86065001406009e-05	1	1	S	237610	Pseudomonas psychrotolerans	5.5139132573222e-05
543	7	L043_7	1657	2.86065001406009e-05	1	1	S	1028989	Pseudomonas sp. StFLB209	5.5139132573222e-05
543	7	L043_7	1658	2.86065001406009e-05	1	1	S	1788301	Pseudomonas versuta	5.5139132573222e-05
543	7	L043_7	1659	2.86065001406009e-05	1	1	S	1855331	Pseudomonas sp. A214	5.5139132573222e-05
543	7	L043_7	1660	2.86065001406009e-05	1	1	S	1981174	Pseudomonas sp. M30-35	5.5139132573222e-05
543	7	L043_7	1661	2.86065001406009e-05	1	1	S	2083054	Pseudomonas sp. LG1D9	5.5139132573222e-05
543	7	L043_7	1662	2.86065001406009e-05	1	1	S	163011	Pseudomonas lini	5.5139132573222e-05
543	7	L043_7	1663	0.000572130002812019	20	0	F	468	Moraxellaceae	0.00110278265146444
543	7	L043_7	1664	0.000286065001406009	10	2	G	469	Acinetobacter	0.00055139132573222
543	7	L043_7	1665	8.58195004218028e-05	3	3	S	40216	Acinetobacter radioresistens	0.000165417397719666
543	7	L043_7	1667	5.72130002812019e-05	2	1	S	470	Acinetobacter baumannii	0.000110278265146444
543	7	L043_7	1669	2.86065001406009e-05	1	1	S	2079596	Acinetobacter sp. SWBY1	5.5139132573222e-05
543	7	L043_7	1670	2.86065001406009e-05	1	0	S	52133	Acinetobacter venetianus	5.5139132573222e-05
543	7	L043_7	1672	2.86065001406009e-05	1	1	S	1636603	Acinetobacter sp. ACNIH1	5.5139132573222e-05
543	7	L043_7	1673	0.000171639000843606	6	0	G	497	Psychrobacter	0.000330834795439332
543	7	L043_7	1674	0.000171639000843606	6	6	S	330922	Psychrobacter cryohalolentis	0.000330834795439332
543	7	L043_7	1675	8.58195004218028e-05	3	0	G	475	Moraxella	0.000165417397719666
543	7	L043_7	1676	8.58195004218028e-05	3	3	S	476	Moraxella bovis	0.000165417397719666
543	7	L043_7	1678	2.86065001406009e-05	1	1	S	2283318	Moraxellaceae bacterium HYN0046	5.5139132573222e-05
543	7	L043_7	1679	0.00411933602024654	144	9	O	135614	Xanthomonadales	0.00794003509054397
543	7	L043_7	1680	0.00343278001687211	120	18	F	32033	Xanthomonadaceae	0.00661669590878664
543	7	L043_7	1681	0.00151614450745185	53	8	G	338	Xanthomonas	0.00292237402638077
543	7	L043_7	1682	0.000829588504077428	29	15	S	339	Xanthomonas campestris	0.00159903484462344
543	7	L043_7	1684	0.000371884501827812	13	0	S	56450	Xanthomonas cassavae	0.000716808723451886
543	7	L043_7	1686	2.86065001406009e-05	1	1	S	347	Xanthomonas oryzae	5.5139132573222e-05
543	7	L043_7	1687	2.86065001406009e-05	1	1	S	56460	Xanthomonas vesicatoria	5.5139132573222e-05
543	7	L043_7	1688	2.86065001406009e-05	1	0	S	56459	Xanthomonas vasicola	5.5139132573222e-05
543	7	L043_7	1690	0.000829588504077428	29	0	G	68	Lysobacter	0.00159903484462344
543	7	L043_7	1691	0.00060073650295262	21	21	S	84531	Lysobacter antibioticus	0.00115792178403766
543	7	L043_7	1692	0.000200245500984207	7	7	S	262324	Lysobacter gummosus	0.000385973928012554
543	7	L043_7	1693	2.86065001406009e-05	1	1	S	1605891	Lysobacter maris	5.5139132573222e-05
543	7	L043_7	1694	0.000543523502671418	19	14	G	40323	Stenotrophomonas	0.00104764351889122
543	7	L043_7	1696	5.72130002812019e-05	2	2	S	40324	Stenotrophomonas maltophilia	0.000110278265146444
543	7	L043_7	1697	5.72130002812019e-05	2	2	S	2072412	Stenotrophomonas sp. ZAC14A_NAIMI4_1	0.000110278265146444
543	7	L043_7	1698	2.86065001406009e-05	1	1	S	216778	Stenotrophomonas rhizophila	5.5139132573222e-05
543	7	L043_7	1699	2.86065001406009e-05	1	0	G	83618	Pseudoxanthomonas	5.5139132573222e-05
543	7	L043_7	1700	2.86065001406009e-05	1	1	S	314722	Pseudoxanthomonas suwonensis	5.5139132573222e-05
543	7	L043_7	1701	0.000429097502109014	15	0	F	1775411	Rhodanobacteraceae	0.00082708698859833
543	7	L043_7	1702	0.000171639000843606	6	0	G	75309	Rhodanobacter	0.000330834795439332
543	7	L043_7	1703	0.000171639000843606	6	6	S	666685	Rhodanobacter denitrificans	0.000330834795439332
543	7	L043_7	1704	0.000114426000562404	4	0	G	2233801	Ahniella	0.000220556530292888
543	7	L043_7	1705	0.000114426000562404	4	4	S	2021234	Ahniella affigens	0.000220556530292888
543	7	L043_7	1706	8.58195004218028e-05	3	0	G	323413	Dokdonella	0.000165417397719666
543	7	L043_7	1707	8.58195004218028e-05	3	0	S	323415	Dokdonella koreensis	0.000165417397719666
543	7	L043_7	1709	2.86065001406009e-05	1	0	G	70411	Frateuria	5.5139132573222e-05
543	7	L043_7	1710	2.86065001406009e-05	1	0	S	81475	Frateuria aurantia	5.5139132573222e-05
543	7	L043_7	1712	2.86065001406009e-05	1	0	G	231454	Dyella	5.5139132573222e-05
543	7	L043_7	1713	2.86065001406009e-05	1	1	S	445710	Dyella thiooxydans	5.5139132573222e-05
543	7	L043_7	1714	0.0030895020151849	108	0	O	135613	Chromatiales	0.00595502631790798
543	7	L043_7	1715	0.00197384850970147	69	1	F	72276	Ectothiorhodospiraceae	0.00380460014755232
543	7	L043_7	1716	0.00163057050801425	57	0	G	1765964	Acidihalobacter	0.00314293055667365
543	7	L043_7	1717	0.00163057050801425	57	57	S	160660	Acidihalobacter prosperus	0.00314293055667365
543	7	L043_7	1718	0.000257458501265409	9	2	G	106633	Thioalkalivibrio	0.000496252193158998
543	7	L043_7	1719	8.58195004218028e-05	3	0	S	108010	Thioalkalivibrio paradoxus	0.000165417397719666
543	7	L043_7	1721	5.72130002812019e-05	2	2	S	396595	Thioalkalivibrio sp. K90mix	0.000110278265146444
543	7	L043_7	1722	2.86065001406009e-05	1	1	S	106634	Thioalkalivibrio versutus	5.5139132573222e-05
543	7	L043_7	1723	2.86065001406009e-05	1	0	S	1033854	Thioalkalivibrio sulfidiphilus	5.5139132573222e-05
543	7	L043_7	1725	5.72130002812019e-05	2	0	G	1335745	Spiribacter	0.000110278265146444
543	7	L043_7	1726	2.86065001406009e-05	1	0	S	1335746	Spiribacter salinus	5.5139132573222e-05
543	7	L043_7	1728	2.86065001406009e-05	1	1	S	1335757	Spiribacter curvatus	5.5139132573222e-05
543	7	L043_7	1729	0.000657949503233822	23	0	F	1676141	Wenzhouxiangellaceae	0.00126820004918411
543	7	L043_7	1730	0.000657949503233822	23	0	G	1676142	Wenzhouxiangella	0.00126820004918411
543	7	L043_7	1731	0.000657949503233822	23	23	S	1579979	Wenzhouxiangella marina	0.00126820004918411
543	7	L043_7	1732	0.000228852001124808	8	0	F	449719	Granulosicoccaceae	0.000441113060585776
543	7	L043_7	1733	0.000228852001124808	8	0	G	437504	Granulosicoccus	0.000441113060585776
543	7	L043_7	1734	0.000228852001124808	8	0	S	437505	Granulosicoccus antarcticus	0.000441113060585776
543	7	L043_7	1736	0.000143032500703005	5	0	F	1046	Chromatiaceae	0.00027569566286611
543	7	L043_7	1737	0.000114426000562404	4	0	G	13724	Thiocystis	0.000220556530292888
543	7	L043_7	1738	0.000114426000562404	4	0	S	73141	Thiocystis violascens	0.000220556530292888
543	7	L043_7	1741	2.86065001406009e-05	1	1	S	1978339	Chromatiaceae bacterium 2141T.STBD.0c.01a	5.5139132573222e-05
543	7	L043_7	1742	8.58195004218028e-05	3	0	F	255526	Halothiobacillaceae	0.000165417397719666
543	7	L043_7	1743	8.58195004218028e-05	3	0	G	109262	Halothiobacillus	0.000165417397719666
543	7	L043_7	1744	8.58195004218028e-05	3	3	S	1860122	Halothiobacillus sp. LS2	0.000165417397719666
543	7	L043_7	1745	0.00214548751054507	75	0	O	135622	Alteromonadales	0.00413543494299165
543	7	L043_7	1746	0.00131589900646764	46	0	F	267890	Shewanellaceae	0.00253640009836821
543	7	L043_7	1747	0.00131589900646764	46	5	G	22	Shewanella	0.00253640009836821
543	7	L043_7	1748	0.00091540800449923	32	0	S	56812	Shewanella frigidimarina	0.0017644522423431
543	7	L043_7	1750	0.000171639000843606	6	0	S	60478	Shewanella amazonensis	0.000330834795439332
543	7	L043_7	1752	2.86065001406009e-05	1	0	S	70864	Shewanella pealeana	5.5139132573222e-05
543	7	L043_7	1754	2.86065001406009e-05	1	1	S	93973	Shewanella japonica	5.5139132573222e-05
543	7	L043_7	1755	2.86065001406009e-05	1	0	S	24	Shewanella putrefaciens	5.5139132573222e-05
543	7	L043_7	1757	0.000400491001968413	14	0	F	267892	Ferrimonadaceae	0.000771947856025108
543	7	L043_7	1758	0.000400491001968413	14	0	G	44011	Ferrimonas	0.000771947856025108
543	7	L043_7	1759	0.000400491001968413	14	0	S	44012	Ferrimonas balearica	0.000771947856025108
543	7	L043_7	1761	0.000286065001406009	10	0	F	72275	Alteromonadaceae	0.00055139132573222
543	7	L043_7	1762	0.000171639000843606	6	3	G	2742	Marinobacter	0.000330834795439332
543	7	L043_7	1763	2.86065001406009e-05	1	1	S	1415568	Marinobacter sp. LV10R510-11A	5.5139132573222e-05
543	7	L043_7	1764	2.86065001406009e-05	1	1	S	1671721	Marinobacter sp. CP1	5.5139132573222e-05
543	7	L043_7	1765	2.86065001406009e-05	1	1	S	1749259	Marinobacter sp. LQ44	5.5139132573222e-05
543	7	L043_7	1766	8.58195004218028e-05	3	0	G	261825	Agarivorans	0.000165417397719666
543	7	L043_7	1767	8.58195004218028e-05	3	3	S	680279	Agarivorans gilvus	0.000165417397719666
543	7	L043_7	1768	2.86065001406009e-05	1	0	G	1751872	Lacimicrobium	5.5139132573222e-05
543	7	L043_7	1769	2.86065001406009e-05	1	1	S	1526571	Lacimicrobium alkaliphilum	5.5139132573222e-05
543	7	L043_7	1770	8.58195004218028e-05	3	0	F	267893	Idiomarinaceae	0.000165417397719666
543	7	L043_7	1771	8.58195004218028e-05	3	0	G	135575	Idiomarina	0.000165417397719666
543	7	L043_7	1772	8.58195004218028e-05	3	3	S	2100422	Idiomarina sp. OT37-5b	0.000165417397719666
543	7	L043_7	1773	5.72130002812019e-05	2	0	F	267888	Pseudoalteromonadaceae	0.000110278265146444
543	7	L043_7	1774	5.72130002812019e-05	2	2	G	53246	Pseudoalteromonas	0.000110278265146444
543	7	L043_7	1775	0.00163057050801425	57	0	O	135625	Pasteurellales	0.00314293055667365
543	7	L043_7	1776	0.00163057050801425	57	3	F	712	Pasteurellaceae	0.00314293055667365
543	7	L043_7	1777	0.00143032500703005	50	0	G	214906	Histophilus	0.0027569566286611
543	7	L043_7	1778	0.00143032500703005	50	50	S	731	Histophilus somni	0.0027569566286611
543	7	L043_7	1779	8.58195004218028e-05	3	1	G	724	Haemophilus	0.000165417397719666
543	7	L043_7	1780	5.72130002812019e-05	2	2	S	727	Haemophilus influenzae	0.000110278265146444
543	7	L043_7	1781	2.86065001406009e-05	1	0	G	713	Actinobacillus	5.5139132573222e-05
543	7	L043_7	1782	2.86065001406009e-05	1	1	S	715	Actinobacillus pleuropneumoniae	5.5139132573222e-05
543	7	L043_7	1783	0.00143032500703005	50	0	O	135624	Aeromonadales	0.0027569566286611
543	7	L043_7	1784	0.00143032500703005	50	3	F	84642	Aeromonadaceae	0.0027569566286611
543	7	L043_7	1785	0.00128729250632704	45	6	G	642	Aeromonas	0.00248126096579499
543	7	L043_7	1786	0.000657949503233822	23	23	S	652	Aeromonas schubertii	0.00126820004918411
543	7	L043_7	1787	0.000343278001687211	12	0	S	654	Aeromonas veronii	0.000661669590878664
543	7	L043_7	1789	5.72130002812019e-05	2	2	S	648	Aeromonas caviae	0.000110278265146444
543	7	L043_7	1790	5.72130002812019e-05	2	2	S	644	Aeromonas hydrophila	0.000110278265146444
543	7	L043_7	1791	5.72130002812019e-05	2	0	G	129577	Oceanimonas	0.000110278265146444
543	7	L043_7	1792	5.72130002812019e-05	2	2	S	511062	Oceanimonas sp. GK1	0.000110278265146444
543	7	L043_7	1793	0.000886801504358629	31	3	O	135619	Oceanospirillales	0.00170931310976988
543	7	L043_7	1794	0.000629343003093221	22	0	F	28256	Halomonadaceae	0.00121306091661088
543	7	L043_7	1795	0.000514917002530817	18	13	G	2745	Halomonas	0.000992504386317996
543	7	L043_7	1796	5.72130002812019e-05	2	2	S	29571	Halomonas subglaciescola	0.000110278265146444
543	7	L043_7	1797	2.86065001406009e-05	1	0	S	2746	Halomonas elongata	5.5139132573222e-05
543	7	L043_7	1799	2.86065001406009e-05	1	1	S	475662	Halomonas beimenensis	5.5139132573222e-05
543	7	L043_7	1800	2.86065001406009e-05	1	1	S	507626	Halomonas chromatireducens	5.5139132573222e-05
543	7	L043_7	1801	2.86065001406009e-05	1	0	G	204286	Cobetia	5.5139132573222e-05
543	7	L043_7	1802	2.86065001406009e-05	1	1	S	28258	Cobetia marina	5.5139132573222e-05
543	7	L043_7	1803	2.86065001406009e-05	1	0	G	376488	Halotalea	5.5139132573222e-05
543	7	L043_7	1804	2.86065001406009e-05	1	1	S	376489	Halotalea alkalilenta	5.5139132573222e-05
543	7	L043_7	1805	2.86065001406009e-05	1	0	G	404432	Salinicola	5.5139132573222e-05
543	7	L043_7	1806	2.86065001406009e-05	1	1	S	1771309	Salinicola tamaricis	5.5139132573222e-05
543	7	L043_7	1807	2.86065001406009e-05	1	0	G	504090	Kushneria	5.5139132573222e-05
543	7	L043_7	1808	2.86065001406009e-05	1	1	S	157779	Kushneria marisflavi	5.5139132573222e-05
543	7	L043_7	1809	8.58195004218028e-05	3	0	F	135620	Oceanospirillaceae	0.000165417397719666
543	7	L043_7	1810	8.58195004218028e-05	3	0	G	28253	Marinomonas	0.000165417397719666
543	7	L043_7	1811	5.72130002812019e-05	2	2	S	400668	Marinomonas sp. MWYL1	0.000110278265146444
543	7	L043_7	1812	2.86065001406009e-05	1	0	S	119864	Marinomonas mediterranea	5.5139132573222e-05
543	7	L043_7	1814	5.72130002812019e-05	2	0	F	224372	Alcanivoracaceae	0.000110278265146444
543	7	L043_7	1815	5.72130002812019e-05	2	0	G	59753	Alcanivorax	0.000110278265146444
543	7	L043_7	1816	2.86065001406009e-05	1	0	S	1306787	Alcanivorax pacificus	5.5139132573222e-05
543	7	L043_7	1818	2.86065001406009e-05	1	1	S	2014542	Alcanivorax sp. N3-2A	5.5139132573222e-05
543	7	L043_7	1819	2.86065001406009e-05	1	0	F	255527	Saccharospirillaceae	5.5139132573222e-05
543	7	L043_7	1820	2.86065001406009e-05	1	0	G	231683	Saccharospirillum	5.5139132573222e-05
543	7	L043_7	1821	2.86065001406009e-05	1	1	S	2161747	Saccharospirillum mangrovi	5.5139132573222e-05
543	7	L043_7	1822	0.000657949503233822	23	0	O	135623	Vibrionales	0.00126820004918411
543	7	L043_7	1823	0.000657949503233822	23	1	F	641	Vibrionaceae	0.00126820004918411
543	7	L043_7	1824	0.000514917002530817	18	5	G	662	Vibrio	0.000992504386317996
543	7	L043_7	1826	0.000228852001124808	8	8	S	670	Vibrio parahaemolyticus	0.000441113060585776
543	7	L043_7	1827	2.86065001406009e-05	1	1	S	663	Vibrio alginolyticus	5.5139132573222e-05
543	7	L043_7	1828	5.72130002812019e-05	2	2	S	1435069	Vibrio tritonius	0.000110278265146444
543	7	L043_7	1829	2.86065001406009e-05	1	0	S	672	Vibrio vulnificus	5.5139132573222e-05
543	7	L043_7	1831	2.86065001406009e-05	1	1	S	62153	Vibrio shilonii	5.5139132573222e-05
543	7	L043_7	1832	8.58195004218028e-05	3	0	G	657	Photobacterium	0.000165417397719666
543	7	L043_7	1833	8.58195004218028e-05	3	2	S	38293	Photobacterium damselae	0.000165417397719666
543	7	L043_7	1835	2.86065001406009e-05	1	1	G	511678	Aliivibrio	5.5139132573222e-05
543	7	L043_7	1836	0.000343278001687211	12	0	O	72273	Thiotrichales	0.000661669590878664
543	7	L043_7	1837	0.000228852001124808	8	0	F	135616	Piscirickettsiaceae	0.000441113060585776
543	7	L043_7	1838	0.000200245500984207	7	0	G	28884	Hydrogenovibrio	0.000385973928012554
543	7	L043_7	1839	0.000200245500984207	7	0	S	39765	Hydrogenovibrio crunogenus	0.000385973928012554
543	7	L043_7	1841	2.86065001406009e-05	1	0	G	40222	Methylophaga	5.5139132573222e-05
543	7	L043_7	1842	2.86065001406009e-05	1	1	S	754476	Methylophaga nitratireducenticrescens	5.5139132573222e-05
543	7	L043_7	1843	8.58195004218028e-05	3	0	F	34064	Francisellaceae	0.000165417397719666
543	7	L043_7	1844	8.58195004218028e-05	3	0	G	262	Francisella	0.000165417397719666
543	7	L043_7	1845	5.72130002812019e-05	2	2	S	1542390	Francisella sp. CA97-1460	0.000110278265146444
543	7	L043_7	1846	2.86065001406009e-05	1	1	S	2007306	Francisella sp. FDC440	5.5139132573222e-05
543	7	L043_7	1847	2.86065001406009e-05	1	0	F	135617	Thiotrichaceae	5.5139132573222e-05
543	7	L043_7	1848	2.86065001406009e-05	1	0	G	1021	Beggiatoa	5.5139132573222e-05
543	7	L043_7	1849	2.86065001406009e-05	1	1	S	288004	Beggiatoa leptomitoformis	5.5139132573222e-05
543	7	L043_7	1850	0.00031467150154661	11	0	O	1692040	Acidiferrobacterales	0.000606530458305442
543	7	L043_7	1851	0.00031467150154661	11	0	F	1692041	Acidiferrobacteraceae	0.000606530458305442
543	7	L043_7	1852	0.000257458501265409	9	0	G	986106	Acidiferrobacter	0.000496252193158998
543	7	L043_7	1853	0.000257458501265409	9	9	S	1281578	Acidiferrobacter sp. SPIII_3	0.000496252193158998
543	7	L043_7	1854	2.86065001406009e-05	1	0	G	1692042	Sulfurifustis	5.5139132573222e-05
543	7	L043_7	1855	2.86065001406009e-05	1	1	S	1675686	Sulfurifustis variabilis	5.5139132573222e-05
543	7	L043_7	1856	2.86065001406009e-05	1	0	G	1744881	Sulfuricaulis	5.5139132573222e-05
543	7	L043_7	1857	2.86065001406009e-05	1	1	S	1620215	Sulfuricaulis limicola	5.5139132573222e-05
543	7	L043_7	1858	0.00031467150154661	11	0	O	1706369	Cellvibrionales	0.000606530458305442
543	7	L043_7	1859	0.000171639000843606	6	0	F	1706375	Spongiibacteraceae	0.000330834795439332
543	7	L043_7	1860	0.000171639000843606	6	0	G	1084558	Oceanicoccus	0.000330834795439332
543	7	L043_7	1861	0.000171639000843606	6	6	S	716816	Oceanicoccus sagamiensis	0.000330834795439332
543	7	L043_7	1862	8.58195004218028e-05	3	0	F	1706371	Cellvibrionaceae	0.000165417397719666
543	7	L043_7	1863	2.86065001406009e-05	1	0	G	10	Cellvibrio	5.5139132573222e-05
543	7	L043_7	1864	2.86065001406009e-05	1	1	S	1987723	Cellvibrio sp. PSBB006	5.5139132573222e-05
543	7	L043_7	1865	2.86065001406009e-05	1	0	G	2425	Teredinibacter	5.5139132573222e-05
543	7	L043_7	1866	2.86065001406009e-05	1	0	S	2426	Teredinibacter turnerae	5.5139132573222e-05
543	7	L043_7	1868	2.86065001406009e-05	1	0	G	447467	Simiduia	5.5139132573222e-05
543	7	L043_7	1869	2.86065001406009e-05	1	0	S	447471	Simiduia agarivorans	5.5139132573222e-05
543	7	L043_7	1871	2.86065001406009e-05	1	0	F	1706372	Halieaceae	5.5139132573222e-05
543	7	L043_7	1872	2.86065001406009e-05	1	0	G	1217416	Halioglobus	5.5139132573222e-05
543	7	L043_7	1873	2.86065001406009e-05	1	1	S	930806	Halioglobus pacificus	5.5139132573222e-05
543	7	L043_7	1874	2.86065001406009e-05	1	0	F	1706373	Microbulbiferaceae	5.5139132573222e-05
543	7	L043_7	1875	2.86065001406009e-05	1	0	G	48073	Microbulbifer	5.5139132573222e-05
543	7	L043_7	1876	2.86065001406009e-05	1	1	S	1769779	Microbulbifer aggregans	5.5139132573222e-05
543	7	L043_7	1877	8.58195004218028e-05	3	0	O	135615	Cardiobacteriales	0.000165417397719666
543	7	L043_7	1878	8.58195004218028e-05	3	0	F	868	Cardiobacteriaceae	0.000165417397719666
543	7	L043_7	1879	8.58195004218028e-05	3	0	G	869	Dichelobacter	0.000165417397719666
543	7	L043_7	1880	8.58195004218028e-05	3	0	S	870	Dichelobacter nodosus	0.000165417397719666
543	7	L043_7	1882	5.72130002812019e-05	2	0	O	118969	Legionellales	0.000110278265146444
543	7	L043_7	1883	5.72130002812019e-05	2	0	F	444	Legionellaceae	0.000110278265146444
543	7	L043_7	1884	5.72130002812019e-05	2	0	G	445	Legionella	0.000110278265146444
543	7	L043_7	1885	5.72130002812019e-05	2	1	S	446	Legionella pneumophila	0.000110278265146444
543	7	L043_7	1889	2.86065001406009e-05	1	0	S	113267	Bathymodiolus septemdierum thioautotrophic gill symbiont	5.5139132573222e-05
543	7	L043_7	1892	2.86065001406009e-05	1	1	S	2169539	Gammaproteobacteria bacterium DM2	5.5139132573222e-05
543	7	L043_7	1893	5.72130002812019e-05	2	0	O	135618	Methylococcales	0.000110278265146444
543	7	L043_7	1894	5.72130002812019e-05	2	0	F	403	Methylococcaceae	0.000110278265146444
543	7	L043_7	1895	2.86065001406009e-05	1	0	G	413	Methylococcus	5.5139132573222e-05
543	7	L043_7	1896	2.86065001406009e-05	1	0	S	414	Methylococcus capsulatus	5.5139132573222e-05
543	7	L043_7	1898	2.86065001406009e-05	1	0	G	416	Methylomonas	5.5139132573222e-05
543	7	L043_7	1899	2.86065001406009e-05	1	1	S	1538553	Methylomonas denitrificans	5.5139132573222e-05
543	7	L043_7	1900	5.72130002812019e-05	2	0	O	1240482	Orbales	0.000110278265146444
543	7	L043_7	1901	5.72130002812019e-05	2	0	F	1240483	Orbaceae	0.000110278265146444
543	7	L043_7	1902	5.72130002812019e-05	2	0	G	1193503	Gilliamella	0.000110278265146444
543	7	L043_7	1903	5.72130002812019e-05	2	2	S	1196095	Gilliamella apicola	0.000110278265146444
543	7	L043_7	1904	2.86065001406009e-05	1	0	O	1934945	Immundisolibacterales	5.5139132573222e-05
543	7	L043_7	1905	2.86065001406009e-05	1	0	F	1934946	Immundisolibacteraceae	5.5139132573222e-05
543	7	L043_7	1906	2.86065001406009e-05	1	0	G	1934947	Immundisolibacter	5.5139132573222e-05
543	7	L043_7	1907	2.86065001406009e-05	1	1	S	1810504	Immundisolibacter cernigliae	5.5139132573222e-05
543	7	L043_7	1908	0.155075837262198	5421	314	C	28216	Betaproteobacteria	0.298909237679437
543	7	L043_7	1909	0.127384745126096	4453	490	O	80840	Burkholderiales	0.245534557348558
543	7	L043_7	1912	0.0209685646030605	733	733	S	1834205	Burkholderiales bacterium YL45	0.0404169841761717
543	7	L043_7	1913	0.0148753800731125	520	520	S	1469502	Burkholderiales bacterium GJ-E10	0.0286723489380754
543	7	L043_7	1914	0.000171639000843606	6	6	S	864051	Burkholderiales bacterium JOSHI_001	0.000330834795439332
543	7	L043_7	1916	0.00248876551223228	87	0	G	65047	Mitsuaria	0.00479710453387032
543	7	L043_7	1917	0.00248876551223228	87	87	S	1658665	Mitsuaria sp. 7	0.00479710453387032
543	7	L043_7	1918	0.00128729250632704	45	20	G	32012	Thiomonas	0.00248126096579499
543	7	L043_7	1919	0.000429097502109014	15	15	S	1050370	Thiomonas sp. X19	0.00082708698859833
543	7	L043_7	1920	0.000200245500984207	7	7	S	926	Thiomonas intermedia	0.000385973928012554
543	7	L043_7	1921	8.58195004218028e-05	3	3	S	426114	Thiomonas arsenitoxydans	0.000165417397719666
543	7	L043_7	1922	0.00123007950604584	43	0	G	318147	Paucibacter	0.00237098270064855
543	7	L043_7	1923	0.00123007950604584	43	43	S	1768242	Paucibacter sp. KCTC 42545	0.00237098270064855
543	7	L043_7	1924	0.00060073650295262	21	0	G	93681	Roseateles	0.00115792178403766
543	7	L043_7	1925	0.00060073650295262	21	21	S	76731	Roseateles depolymerans	0.00115792178403766
543	7	L043_7	1926	0.000143032500703005	5	0	G	92793	Aquabacterium	0.00027569566286611
543	7	L043_7	1927	0.000143032500703005	5	5	S	1296669	Aquabacterium olei	0.00027569566286611
543	7	L043_7	1928	0.000114426000562404	4	0	G	28067	Rubrivivax	0.000220556530292888
543	7	L043_7	1929	0.000114426000562404	4	0	S	28068	Rubrivivax gelatinosus	0.000220556530292888
543	7	L043_7	1931	5.72130002812019e-05	2	0	G	88	Leptothrix	0.000110278265146444
543	7	L043_7	1932	5.72130002812019e-05	2	0	S	34029	Leptothrix cholodnii	0.000110278265146444
543	7	L043_7	1934	2.86065001406009e-05	1	0	G	316612	Methylibium	5.5139132573222e-05
543	7	L043_7	1935	2.86065001406009e-05	1	0	S	105560	Methylibium petroleiphilum	5.5139132573222e-05
543	7	L043_7	1937	2.86065001406009e-05	1	1	S	413882	Polyangium brachysporum	5.5139132573222e-05
543	7	L043_7	1938	0.0301226446480528	1053	175	F	119060	Burkholderiaceae	0.0580615065996028
543	7	L043_7	1939	0.0058929390289638	206	62	G	32008	Burkholderia	0.0113586613100837
543	7	L043_7	1941	0.000944014504639831	33	33	S	87883	Burkholderia multivorans	0.00181959137491633
543	7	L043_7	1942	0.000257458501265409	9	9	S	488732	Burkholderia diffusa	0.000496252193158998
543	7	L043_7	1943	0.000228852001124808	8	8	S	95486	Burkholderia cenocepacia	0.000441113060585776
543	7	L043_7	1944	0.000143032500703005	5	5	S	60550	Burkholderia pyrrocinia	0.00027569566286611
543	7	L043_7	1945	0.000143032500703005	5	5	S	488447	Burkholderia contaminans	0.00027569566286611
543	7	L043_7	1946	8.58195004218028e-05	3	3	S	101571	Burkholderia ubonensis	0.000165417397719666
543	7	L043_7	1947	2.86065001406009e-05	1	1	S	482957	Burkholderia lata	5.5139132573222e-05
543	7	L043_7	1949	0.000486310502390216	17	15	S	57975	Burkholderia thailandensis	0.000937365253744774
543	7	L043_7	1951	0.000257458501265409	9	5	S	28450	Burkholderia pseudomallei	0.000496252193158998
543	7	L043_7	1953	0.000114426000562404	4	4	S	342113	Burkholderia oklahomensis	0.000220556530292888
543	7	L043_7	1954	2.86065001406009e-05	1	1	S	1637837	Burkholderia sp. MSMB0266	5.5139132573222e-05
543	7	L043_7	1955	0.000371884501827812	13	13	S	640512	Burkholderia sp. CCGE1003	0.000716808723451886
543	7	L043_7	1956	0.000200245500984207	7	7	S	337	Burkholderia glumae	0.000385973928012554
543	7	L043_7	1957	0.000114426000562404	4	4	S	1795874	Burkholderia sp. PAMC 28687	0.000220556530292888
543	7	L043_7	1958	8.58195004218028e-05	3	3	S	1804984	Burkholderia sp. OLGA172	0.000165417397719666
543	7	L043_7	1959	5.72130002812019e-05	2	2	S	640511	Burkholderia sp. CCGE1002	0.000110278265146444
543	7	L043_7	1960	2.86065001406009e-05	1	1	S	1855726	Burkholderia sp. KK1	5.5139132573222e-05
543	7	L043_7	1961	2.86065001406009e-05	1	1	S	758793	Burkholderia insecticola	5.5139132573222e-05
543	7	L043_7	1962	0.00554966102727658	194	0	G	1910924	Hydromonas	0.0106969917192051
543	7	L043_7	1963	0.00554966102727658	194	194	S	2268024	Hydromonas sp. F02	0.0106969917192051
543	7	L043_7	1964	0.00506335052488637	177	49	G	93217	Pandoraea	0.0097596264654603
543	7	L043_7	1965	0.000829588504077428	29	29	S	93221	Pandoraea pulmonicola	0.00159903484462344
543	7	L043_7	1966	0.000686556003374423	24	24	S	93218	Pandoraea apista	0.00132333918175733
543	7	L043_7	1967	0.000629343003093221	22	22	S	93219	Pandoraea norimbergensis	0.00121306091661088
543	7	L043_7	1968	0.00060073650295262	21	21	S	445709	Pandoraea thiooxydans	0.00115792178403766
543	7	L043_7	1969	0.000400491001968413	14	14	S	656179	Pandoraea faecigallinarum	0.000771947856025108
543	7	L043_7	1970	0.000228852001124808	8	8	S	93222	Pandoraea sputorum	0.000441113060585776
543	7	L043_7	1971	0.000171639000843606	6	6	S	656178	Pandoraea vervacti	0.000330834795439332
543	7	L043_7	1972	0.000114426000562404	4	4	S	573737	Pandoraea oxalativorans	0.000220556530292888
543	7	L043_7	1973	0.0029464695144819	103	12	G	1822464	Paraburkholderia	0.00567933065504187
543	7	L043_7	1974	0.00117286650576464	41	41	S	169427	Paraburkholderia terricola	0.0022607044355021
543	7	L043_7	1975	0.000429097502109014	15	0	S	148447	Paraburkholderia phymatum	0.00082708698859833
543	7	L043_7	1977	0.000371884501827812	13	0	S	261302	Paraburkholderia phytofirmans	0.000716808723451886
543	7	L043_7	1979	0.000343278001687211	12	12	S	1761016	Paraburkholderia caffeinilytica	0.000661669590878664
543	7	L043_7	1980	0.000143032500703005	5	5	S	134537	Paraburkholderia fungorum	0.00027569566286611
543	7	L043_7	1981	5.72130002812019e-05	2	2	S	169430	Paraburkholderia hospita	0.000110278265146444
543	7	L043_7	1982	2.86065001406009e-05	1	0	S	36873	Paraburkholderia xenovorans	5.5139132573222e-05
543	7	L043_7	1984	2.86065001406009e-05	1	1	S	134536	Paraburkholderia caledonica	5.5139132573222e-05
543	7	L043_7	1985	2.86065001406009e-05	1	1	S	1926494	Paraburkholderia sp. SOS3	5.5139132573222e-05
543	7	L043_7	1986	0.00220270051082627	77	5	G	44013	Polynucleobacter	0.0042457132081381
543	7	L043_7	1987	0.00197384850970147	69	69	S	576610	Polynucleobacter necessarius	0.00380460014755232
543	7	L043_7	1988	5.72130002812019e-05	2	2	S	556054	Polynucleobacter difficilis	0.000110278265146444
543	7	L043_7	1989	2.86065001406009e-05	1	0	S	576611	Polynucleobacter asymbioticus	5.5139132573222e-05
543	7	L043_7	1991	0.00208827451026387	73	54	G	48736	Ralstonia	0.00402515667784521
543	7	L043_7	1992	0.00031467150154661	11	3	S	329	Ralstonia pickettii	0.000606530458305442
543	7	L043_7	1995	0.000143032500703005	5	5	S	305	Ralstonia solanacearum	0.00027569566286611
543	7	L043_7	1996	5.72130002812019e-05	2	2	S	190721	Ralstonia insidiosa	0.000110278265146444
543	7	L043_7	1998	2.86065001406009e-05	1	1	S	1944648	blood disease bacterium A2-HR MARDI	5.5139132573222e-05
543	7	L043_7	1999	0.00137311200674885	48	15	G	106589	Cupriavidus	0.00264667836351466
543	7	L043_7	2000	0.00031467150154661	11	11	S	164546	Cupriavidus taiwanensis	0.000606530458305442
543	7	L043_7	2001	0.000286065001406009	10	3	S	119219	Cupriavidus metallidurans	0.00055139132573222
543	7	L043_7	2003	0.000228852001124808	8	0	S	106590	Cupriavidus necator	0.000441113060585776
543	7	L043_7	2006	5.72130002812019e-05	2	0	S	82541	Cupriavidus gilardii	0.000110278265146444
543	7	L043_7	2008	2.86065001406009e-05	1	1	S	68895	Cupriavidus basilensis	5.5139132573222e-05
543	7	L043_7	2009	2.86065001406009e-05	1	0	S	248026	Cupriavidus pinatubonensis	5.5139132573222e-05
543	7	L043_7	2011	0.0154189035757839	539	197	F	80864	Comamonadaceae	0.0297199924569667
543	7	L043_7	2012	0.00283204351391949	99	28	G	12916	Acidovorax	0.00545877412474898
543	7	L043_7	2013	0.000715162503515024	25	25	S	1842533	Acidovorax sp. RAC01	0.00137847831433055
543	7	L043_7	2014	0.000572130002812019	20	20	S	553814	Acidovorax carolinensis	0.00110278265146444
543	7	L043_7	2015	0.000486310502390216	17	17	S	1858609	Acidovorax sp. T1	0.000937365253744774
543	7	L043_7	2016	0.000200245500984207	7	7	S	358220	Acidovorax sp. KKS102	0.000385973928012554
543	7	L043_7	2017	2.86065001406009e-05	1	1	S	80869	Acidovorax citrulli	5.5139132573222e-05
543	7	L043_7	2018	2.86065001406009e-05	1	0	S	721785	Acidovorax ebreus	5.5139132573222e-05
543	7	L043_7	2020	0.00148753800731125	52	0	G	665874	Limnohabitans	0.00286723489380754
543	7	L043_7	2021	0.00145893150717065	51	51	S	1678129	Limnohabitans sp. 103DPR2	0.00281209576123432
543	7	L043_7	2022	2.86065001406009e-05	1	1	S	1678128	Limnohabitans sp. 63ED37-2	5.5139132573222e-05
543	7	L043_7	2023	0.000944014504639831	33	8	G	283	Comamonas	0.00181959137491633
543	7	L043_7	2024	0.000486310502390216	17	3	S	285	Comamonas testosteroni	0.000937365253744774
543	7	L043_7	2028	0.000200245500984207	7	7	S	225992	Comamonas kerstersii	0.000385973928012554
543	7	L043_7	2029	2.86065001406009e-05	1	1	S	225991	Comamonas aquatica	5.5139132573222e-05
543	7	L043_7	2030	0.000657949503233822	23	5	G	1649468	Melaminivora	0.00126820004918411
543	7	L043_7	2031	0.000286065001406009	10	10	S	2109913	Melaminivora sp. SC2-9	0.00055139132573222
543	7	L043_7	2032	0.000228852001124808	8	8	S	2116657	Melaminivora sp. SC2-7	0.000441113060585776
543	7	L043_7	2033	0.000657949503233822	23	8	G	47420	Hydrogenophaga	0.00126820004918411
543	7	L043_7	2034	0.000200245500984207	7	7	S	1842537	Hydrogenophaga sp. RAC07	0.000385973928012554
543	7	L043_7	2035	0.000171639000843606	6	6	S	1763535	Hydrogenophaga crassostreae	0.000330834795439332
543	7	L043_7	2036	5.72130002812019e-05	2	2	S	795665	Hydrogenophaga sp. PBC	0.000110278265146444
543	7	L043_7	2037	0.000657949503233822	23	10	G	34072	Variovorax	0.00126820004918411
543	7	L043_7	2038	0.000228852001124808	8	2	S	34073	Variovorax paradoxus	0.000441113060585776
543	7	L043_7	2041	5.72130002812019e-05	2	2	S	1034889	Variovorax sp. HW608	0.000110278265146444
543	7	L043_7	2042	5.72130002812019e-05	2	2	S	2126319	Variovorax sp. PMC12	0.000110278265146444
543	7	L043_7	2043	2.86065001406009e-05	1	1	S	436515	Variovorax boronicumulans	5.5139132573222e-05
543	7	L043_7	2044	0.000657949503233822	23	0	G	28065	Rhodoferax	0.00126820004918411
543	7	L043_7	2045	0.000286065001406009	10	0	S	192843	Rhodoferax ferrireducens	0.00055139132573222
543	7	L043_7	2047	0.000286065001406009	10	10	S	1484693	Rhodoferax saidenbachensis	0.00055139132573222
543	7	L043_7	2048	5.72130002812019e-05	2	2	S	81479	Rhodoferax antarcticus	0.000110278265146444
543	7	L043_7	2049	2.86065001406009e-05	1	1	S	1842727	Rhodoferax koreense	5.5139132573222e-05
543	7	L043_7	2050	0.000514917002530817	18	0	G	219181	Ottowia	0.000992504386317996
543	7	L043_7	2051	0.000343278001687211	12	12	S	2109914	Ottowia oryzae	0.000661669590878664
543	7	L043_7	2052	0.000171639000843606	6	6	S	1658672	Ottowia sp. oral taxon 894	0.000330834795439332
543	7	L043_7	2054	0.000200245500984207	7	7	S	1458425	Comamonadaceae bacterium A1	0.000385973928012554
543	7	L043_7	2055	0.000200245500984207	7	7	S	1458426	Comamonadaceae bacterium B1	0.000385973928012554
543	7	L043_7	2056	0.000200245500984207	7	2	G	80865	Delftia	0.000385973928012554
543	7	L043_7	2057	8.58195004218028e-05	3	3	S	80866	Delftia acidovorans	0.000165417397719666
543	7	L043_7	2058	5.72130002812019e-05	2	2	S	180282	Delftia tsuruhatensis	0.000110278265146444
543	7	L043_7	2059	0.000171639000843606	6	0	G	52972	Polaromonas	0.000330834795439332
543	7	L043_7	2060	8.58195004218028e-05	3	0	S	216465	Polaromonas naphthalenivorans	0.000165417397719666
543	7	L043_7	2062	8.58195004218028e-05	3	3	S	296591	Polaromonas sp. JS666	0.000165417397719666
543	7	L043_7	2063	0.000171639000843606	6	0	G	174951	Ramlibacter	0.000330834795439332
543	7	L043_7	2064	0.000171639000843606	6	6	S	94132	Ramlibacter tataouinensis	0.000330834795439332
543	7	L043_7	2065	0.000143032500703005	5	0	G	352450	Simplicispira	0.00027569566286611
543	7	L043_7	2066	0.000143032500703005	5	5	S	2109915	Simplicispira suum	0.00027569566286611
543	7	L043_7	2067	8.58195004218028e-05	3	0	G	201096	Alicycliphilus	0.000165417397719666
543	7	L043_7	2068	8.58195004218028e-05	3	3	S	179636	Alicycliphilus denitrificans	0.000165417397719666
543	7	L043_7	2069	8.58195004218028e-05	3	0	G	281915	Curvibacter	0.000165417397719666
543	7	L043_7	2070	8.58195004218028e-05	3	3	S	1844971	Curvibacter sp. AEP1-3	0.000165417397719666
543	7	L043_7	2071	8.58195004218028e-05	3	0	G	364316	Verminephrobacter	0.000165417397719666
543	7	L043_7	2072	8.58195004218028e-05	3	0	S	364317	Verminephrobacter eiseniae	0.000165417397719666
543	7	L043_7	2074	2.86065001406009e-05	1	0	G	1436289	Candidatus Symbiobacter	5.5139132573222e-05
543	7	L043_7	2075	2.86065001406009e-05	1	0	S	1436290	Candidatus Symbiobacter mobilis	5.5139132573222e-05
543	7	L043_7	2077	0.0109562895538502	383	18	F	506	Alcaligenaceae	0.021118287775544
543	7	L043_7	2078	0.00320392801574731	112	6	G	517	Bordetella	0.00617558284820087
543	7	L043_7	2079	0.000829588504077428	29	29	S	1746199	Bordetella sp. N	0.00159903484462344
543	7	L043_7	2080	0.000629343003093221	22	22	S	35814	Bordetella holmesii	0.00121306091661088
543	7	L043_7	2081	0.000371884501827812	13	13	S	1416803	Bordetella genomosp. 9	0.000716808723451886
543	7	L043_7	2082	0.000286065001406009	10	10	S	463040	Bordetella genomosp. 13	0.00055139132573222
543	7	L043_7	2083	0.000257458501265409	9	0	S	521	Bordetella avium	0.000496252193158998
543	7	L043_7	2085	0.000200245500984207	7	7	S	2163011	Bordetella sp. HZ20	0.000385973928012554
543	7	L043_7	2086	0.000143032500703005	5	5	S	123899	Bordetella trematum	0.00027569566286611
543	7	L043_7	2087	0.000114426000562404	4	4	S	463014	Bordetella flabilis	0.000220556530292888
543	7	L043_7	2088	8.58195004218028e-05	3	3	S	94624	Bordetella petrii	0.000165417397719666
543	7	L043_7	2089	8.58195004218028e-05	3	3	S	463025	Bordetella bronchialis	0.000165417397719666
543	7	L043_7	2090	2.86065001406009e-05	1	1	S	1416806	Bordetella genomosp. 8	5.5139132573222e-05
543	7	L043_7	2091	0.00228852001124808	80	62	G	507	Alcaligenes	0.00441113060585776
543	7	L043_7	2092	0.000457704002249615	16	16	S	511	Alcaligenes faecalis	0.000882226121171552
543	7	L043_7	2093	5.72130002812019e-05	2	2	S	323284	Alcaligenes aquatilis	0.000110278265146444
543	7	L043_7	2094	0.00148753800731125	52	28	G	222	Achromobacter	0.00286723489380754
543	7	L043_7	2095	0.000371884501827812	13	13	S	1881016	Achromobacter sp. MFA1 R4	0.000716808723451886
543	7	L043_7	2096	0.000143032500703005	5	5	S	217203	Achromobacter spanius	0.00027569566286611
543	7	L043_7	2097	0.000114426000562404	4	0	S	85698	Achromobacter xylosoxidans	0.000220556530292888
543	7	L043_7	2099	5.72130002812019e-05	2	2	S	1758194	Achromobacter sp. AONIH1	0.000110278265146444
543	7	L043_7	2100	0.00140171850688945	49	0	G	90243	Oligella	0.00270181749608788
543	7	L043_7	2101	0.00140171850688945	49	49	S	90245	Oligella urethralis	0.00270181749608788
543	7	L043_7	2102	0.00131589900646764	46	0	G	359336	Castellaniella	0.00253640009836821
543	7	L043_7	2103	0.00131589900646764	46	0	S	75697	Castellaniella defragrans	0.00253640009836821
543	7	L043_7	2105	0.00031467150154661	11	0	G	305976	Pusillimonas	0.000606530458305442
543	7	L043_7	2106	0.00031467150154661	11	11	S	1007105	Pusillimonas sp. T7-7	0.000606530458305442
543	7	L043_7	2107	0.000200245500984207	7	6	G	29574	Taylorella	0.000385973928012554
543	7	L043_7	2108	2.86065001406009e-05	1	1	S	29575	Taylorella equigenitalis	5.5139132573222e-05
543	7	L043_7	2109	0.000143032500703005	5	2	G	290425	Advenella	0.00027569566286611
543	7	L043_7	2110	8.58195004218028e-05	3	0	S	302406	Advenella mimigardefordensis	0.000165417397719666
543	7	L043_7	2112	8.58195004218028e-05	3	0	G	1472344	Basilea	0.000165417397719666
543	7	L043_7	2113	8.58195004218028e-05	3	0	S	1472345	Basilea psittacipulmonis	0.000165417397719666
543	7	L043_7	2115	0.00752350953697805	263	62	F	75682	Oxalobacteraceae	0.0145015918667574
543	7	L043_7	2116	0.00323253451588791	113	29	G	29580	Janthinobacterium	0.00623072198077409
543	7	L043_7	2117	0.00237433951166988	83	83	S	1236179	Janthinobacterium sp. B9-8	0.00457654800357743
543	7	L043_7	2118	2.86065001406009e-05	1	0	S	55508	Janthinobacterium agaricidamnosum	5.5139132573222e-05
543	7	L043_7	2120	0.00120147300590524	42	2	G	149698	Massilia	0.00231584356807532
543	7	L043_7	2121	0.00060073650295262	21	21	S	1707785	Massilia sp. WG5	0.00115792178403766
543	7	L043_7	2122	0.000171639000843606	6	6	S	2072590	Massilia armeniaca	0.000330834795439332
543	7	L043_7	2123	0.000143032500703005	5	5	S	1141883	Massilia putida	0.00027569566286611
543	7	L043_7	2124	0.000143032500703005	5	5	S	1678028	Massilia sp. NR 4-1	0.00027569566286611
543	7	L043_7	2125	8.58195004218028e-05	3	3	S	2045208	Massilia violaceinigra	0.000165417397719666
543	7	L043_7	2126	0.000572130002812019	20	3	G	963	Herbaspirillum	0.00110278265146444
543	7	L043_7	2127	0.000257458501265409	9	9	S	2025949	Herbaspirillum sp. meg3	0.000496252193158998
543	7	L043_7	2128	0.000143032500703005	5	0	S	341045	Herbaspirillum hiltneri	0.00027569566286611
543	7	L043_7	2130	5.72130002812019e-05	2	2	S	964	Herbaspirillum seropedicae	0.000110278265146444
543	7	L043_7	2131	2.86065001406009e-05	1	0	S	80842	Herbaspirillum rubrisubalbicans	5.5139132573222e-05
543	7	L043_7	2133	0.000514917002530817	18	14	G	202907	Collimonas	0.000992504386317996
543	7	L043_7	2134	5.72130002812019e-05	2	2	S	158899	Collimonas fungivorans	0.000110278265146444
543	7	L043_7	2135	5.72130002812019e-05	2	2	S	279058	Collimonas arenae	0.000110278265146444
543	7	L043_7	2136	0.000171639000843606	6	0	G	303379	Herminiimonas	0.000330834795439332
543	7	L043_7	2137	0.000171639000843606	6	6	S	204773	Herminiimonas arsenicoxydans	0.000330834795439332
543	7	L043_7	2138	5.72130002812019e-05	2	0	G	846	Oxalobacter	0.000110278265146444
543	7	L043_7	2139	5.72130002812019e-05	2	2	S	847	Oxalobacter formigenes	0.000110278265146444
543	7	L043_7	2140	0.00849613054175848	297	0	O	32003	Nitrosomonadales	0.0163763223742469
543	7	L043_7	2142	0.00240294601181048	84	0	F	90627	Gallionellaceae	0.00463168713615065
543	7	L043_7	2143	0.00217409401068567	76	0	G	96	Gallionella	0.00419057407556487
543	7	L043_7	2144	0.00217409401068567	76	0	S	370405	Gallionella capsiferriformans	0.00419057407556487
543	7	L043_7	2146	0.000171639000843606	6	0	G	935200	Sulfuricella	0.000330834795439332
543	7	L043_7	2147	0.000171639000843606	6	0	S	649841	Sulfuricella denitrificans	0.000330834795439332
543	7	L043_7	2149	2.86065001406009e-05	1	0	G	314343	Sideroxydans	5.5139132573222e-05
543	7	L043_7	2150	2.86065001406009e-05	1	0	S	63745	Sideroxydans lithotrophicus	5.5139132573222e-05
543	7	L043_7	2152	2.86065001406009e-05	1	0	G	1778653	Sulfuriferula	5.5139132573222e-05
543	7	L043_7	2153	2.86065001406009e-05	1	1	S	1985873	Sulfuriferula sp. AH1	5.5139132573222e-05
543	7	L043_7	2154	0.00168778350829546	59	0	F	2008793	Sterolibacteriaceae	0.0032532088218201
543	7	L043_7	2155	0.00165917700815486	58	0	G	1054211	Sulfuritalea	0.00319806968924688
543	7	L043_7	2156	0.00165917700815486	58	0	S	748811	Sulfuritalea hydrogenivorans	0.00319806968924688
543	7	L043_7	2158	2.86065001406009e-05	1	0	G	378210	Methyloversatilis	5.5139132573222e-05
543	7	L043_7	2159	2.86065001406009e-05	1	1	S	1842540	Methyloversatilis sp. RAC08	5.5139132573222e-05
543	7	L043_7	2160	0.000286065001406009	10	0	F	206379	Nitrosomonadaceae	0.00055139132573222
543	7	L043_7	2161	0.000200245500984207	7	6	G	914	Nitrosomonas	0.000385973928012554
543	7	L043_7	2162	2.86065001406009e-05	1	1	S	44574	Nitrosomonas communis	5.5139132573222e-05
543	7	L043_7	2163	8.58195004218028e-05	3	0	G	35798	Nitrosospira	0.000165417397719666
543	7	L043_7	2164	8.58195004218028e-05	3	0	S	1231	Nitrosospira multiformis	0.000165417397719666
543	7	L043_7	2166	0.000143032500703005	5	0	F	32011	Methylophilaceae	0.00027569566286611
543	7	L043_7	2167	0.000143032500703005	5	0	G	359407	Methylotenera	0.00027569566286611
543	7	L043_7	2168	0.000143032500703005	5	0	S	359408	Methylotenera mobilis	0.00027569566286611
543	7	L043_7	2170	5.72130002812019e-05	2	0	F	2008790	Thiobacillaceae	0.000110278265146444
543	7	L043_7	2171	5.72130002812019e-05	2	0	G	919	Thiobacillus	0.000110278265146444
543	7	L043_7	2172	5.72130002812019e-05	2	0	S	36861	Thiobacillus denitrificans	0.000110278265146444
543	7	L043_7	2174	0.0060359715296668	211	3	O	206351	Neisseriales	0.0116343569729498
543	7	L043_7	2175	0.00340417351673151	119	1	F	481	Neisseriaceae	0.00656155677621342
543	7	L043_7	2176	0.00331835401630971	116	72	G	482	Neisseria	0.00639613937849375
543	7	L043_7	2177	0.00060073650295262	21	21	S	326523	Neisseria zoodegmatis	0.00115792178403766
543	7	L043_7	2178	0.000286065001406009	10	10	S	28091	Neisseria weaveri	0.00055139132573222
543	7	L043_7	2179	0.000114426000562404	4	4	S	490	Neisseria sicca	0.000220556530292888
543	7	L043_7	2180	8.58195004218028e-05	3	2	S	487	Neisseria meningitidis	0.000165417397719666
543	7	L043_7	2182	8.58195004218028e-05	3	3	S	1853278	Neisseria sp. 10023	0.000165417397719666
543	7	L043_7	2183	5.72130002812019e-05	2	2	S	655307	Neisseria sp. KEM232	0.000110278265146444
543	7	L043_7	2184	2.86065001406009e-05	1	0	S	495	Neisseria elongata	5.5139132573222e-05
543	7	L043_7	2186	2.86065001406009e-05	1	0	G	59	Vitreoscilla	5.5139132573222e-05
543	7	L043_7	2187	2.86065001406009e-05	1	1	S	63	Vitreoscilla filiformis	5.5139132573222e-05
543	7	L043_7	2189	2.86065001406009e-05	1	1	S	2052837	Neisseriaceae bacterium DSM 100970	5.5139132573222e-05
543	7	L043_7	2190	0.00254597851251348	89	3	F	1499392	Chromobacteriaceae	0.00490738279901676
543	7	L043_7	2191	0.00102983400506163	36	0	G	885864	Jeongeupia	0.00198500877263599
543	7	L043_7	2192	0.00102983400506163	36	36	S	1906741	Jeongeupia sp. USM3	0.00198500877263599
543	7	L043_7	2193	0.00060073650295262	21	0	G	168470	Laribacter	0.00115792178403766
543	7	L043_7	2194	0.00060073650295262	21	13	S	168471	Laribacter hongkongensis	0.00115792178403766
543	7	L043_7	2197	0.000400491001968413	14	3	G	535	Chromobacterium	0.000771947856025108
543	7	L043_7	2198	0.000228852001124808	8	8	S	1108595	Chromobacterium vaccinii	0.000441113060585776
543	7	L043_7	2199	5.72130002812019e-05	2	2	S	2059672	Chromobacterium sp. ATCC 53434	0.000110278265146444
543	7	L043_7	2200	2.86065001406009e-05	1	1	S	536	Chromobacterium violaceum	5.5139132573222e-05
543	7	L043_7	2201	0.000228852001124808	8	0	G	187	Aquaspirillum	0.000441113060585776
543	7	L043_7	2202	0.000228852001124808	8	8	S	1938604	Aquaspirillum sp. LM1	0.000441113060585776
543	7	L043_7	2203	0.000171639000843606	6	0	G	57479	Microvirgula	0.000330834795439332
543	7	L043_7	2204	0.000171639000843606	6	6	S	57480	Microvirgula aerodenitrificans	0.000330834795439332
543	7	L043_7	2205	2.86065001406009e-05	1	0	G	57739	Vogesella	5.5139132573222e-05
543	7	L043_7	2206	2.86065001406009e-05	1	1	S	1192162	Vogesella sp. LIG4	5.5139132573222e-05
543	7	L043_7	2207	0.00266040451307589	93	11	O	206389	Rhodocyclales	0.00512793932930965
543	7	L043_7	2208	0.00163057050801425	57	15	F	2008794	Zoogloeaceae	0.00314293055667365
543	7	L043_7	2209	0.000629343003093221	22	3	G	12960	Azoarcus	0.00121306091661088
543	7	L043_7	2210	0.000286065001406009	10	10	S	2067960	Azoarcus sp. SY39	0.00055139132573222
543	7	L043_7	2211	0.000143032500703005	5	5	S	41977	Azoarcus communis	0.00027569566286611
543	7	L043_7	2212	0.000114426000562404	4	4	S	198107	Azoarcus sp. CIB	0.000220556530292888
543	7	L043_7	2213	0.000572130002812019	20	4	G	33057	Thauera	0.00110278265146444
543	7	L043_7	2214	0.000143032500703005	5	5	S	1134435	Thauera humireducens	0.00027569566286611
543	7	L043_7	2215	0.000114426000562404	4	4	S	2005884	Thauera sp. K11	0.000220556530292888
543	7	L043_7	2216	8.58195004218028e-05	3	3	S	85643	Thauera sp. MZ1T	0.000165417397719666
543	7	L043_7	2217	8.58195004218028e-05	3	3	S	96773	Thauera chlorobenzoica	0.000165417397719666
543	7	L043_7	2218	2.86065001406009e-05	1	0	S	59405	Thauera aromatica	5.5139132573222e-05
543	7	L043_7	2220	0.000657949503233822	23	0	F	75787	Rhodocyclaceae	0.00126820004918411
543	7	L043_7	2221	0.000629343003093221	22	0	G	146937	Azospira	0.00121306091661088
543	7	L043_7	2222	0.000629343003093221	22	0	S	146939	Azospira oryzae	0.00121306091661088
543	7	L043_7	2224	2.86065001406009e-05	1	0	G	551759	Aromatoleum	5.5139132573222e-05
543	7	L043_7	2225	2.86065001406009e-05	1	0	S	551760	Aromatoleum aromaticum	5.5139132573222e-05
543	7	L043_7	2227	5.72130002812019e-05	2	0	F	2008795	Azonexaceae	0.000110278265146444
543	7	L043_7	2228	5.72130002812019e-05	2	0	G	73029	Dechloromonas	0.000110278265146444
543	7	L043_7	2229	5.72130002812019e-05	2	0	S	259537	Dechloromonas aromatica	0.000110278265146444
543	7	L043_7	2232	0.000829588504077428	29	0	G	1381133	Candidatus Profftella	0.00159903484462344
543	7	L043_7	2233	0.000829588504077428	29	29	S	669502	Candidatus Profftella armatura	0.00159903484462344
543	7	L043_7	2235	0.000514917002530817	18	18	S	1904640	Betaproteobacteria bacterium GR16-43	0.000992504386317996
543	7	L043_7	2236	5.72130002812019e-05	2	0	G	33055	Candidatus Kinetoplastibacterium	0.000110278265146444
543	7	L043_7	2237	2.86065001406009e-05	1	0	S	994692	Candidatus Kinetoplastibacterium desouzaii	5.5139132573222e-05
543	7	L043_7	2239	2.86065001406009e-05	1	1	S	1576550	Candidatus Kinetoplastibacterium sorsogonicusi	5.5139132573222e-05
543	7	L043_7	2240	5.72130002812019e-05	2	0	G	189384	Candidatus Tremblaya	0.000110278265146444
543	7	L043_7	2241	5.72130002812019e-05	2	2	S	189385	Candidatus Tremblaya princeps	0.000110278265146444
543	7	L043_7	2242	5.72130002812019e-05	2	0	G	327159	Candidatus Accumulibacter	0.000110278265146444
543	7	L043_7	2243	5.72130002812019e-05	2	0	S	327160	Candidatus Accumulibacter phosphatis	0.000110278265146444
543	7	L043_7	2246	0.0390192661917797	1364	9	C	28221	Deltaproteobacteria	0.0752097768298748
543	7	L043_7	2247	0.0377319736854526	1319	0	O	213115	Desulfovibrionales	0.0727285158640798
543	7	L043_7	2248	0.0376747606851714	1317	44	F	194924	Desulfovibrionaceae	0.0726182375989334
543	7	L043_7	2249	0.0361014031774384	1262	14	G	872	Desulfovibrio	0.0695855853074062
543	7	L043_7	2250	0.0347282911706896	1214	1214	S	901	Desulfovibrio piger	0.0669389069438915
543	7	L043_7	2251	0.000514917002530817	18	6	S	881	Desulfovibrio vulgaris	0.000992504386317996
543	7	L043_7	2253	0.000171639000843606	6	6	S	44742	Desulfovibrio fairfieldensis	0.000330834795439332
543	7	L043_7	2254	8.58195004218028e-05	3	0	S	879	Desulfovibrio gigas	0.000165417397719666
543	7	L043_7	2256	5.72130002812019e-05	2	0	S	876	Desulfovibrio desulfuricans	0.000110278265146444
543	7	L043_7	2258	5.72130002812019e-05	2	0	S	58180	Desulfovibrio alaskensis	0.000110278265146444
543	7	L043_7	2260	2.86065001406009e-05	1	0	S	184917	Desulfovibrio magneticus	5.5139132573222e-05
543	7	L043_7	2262	2.86065001406009e-05	1	0	S	191026	Desulfovibrio hydrothermalis	5.5139132573222e-05
543	7	L043_7	2264	2.86065001406009e-05	1	1	S	631220	Desulfovibrio sp. G11	5.5139132573222e-05
543	7	L043_7	2265	0.000200245500984207	7	0	G	41707	Lawsonia	0.000385973928012554
543	7	L043_7	2266	0.000200245500984207	7	7	S	29546	Lawsonia intracellularis	0.000385973928012554
543	7	L043_7	2267	0.000114426000562404	4	1	G	2035811	Pseudodesulfovibrio	0.000220556530292888
543	7	L043_7	2268	8.58195004218028e-05	3	3	S	1716143	Pseudodesulfovibrio indicus	0.000165417397719666
543	7	L043_7	2269	5.72130002812019e-05	2	0	F	213116	Desulfomicrobiaceae	0.000110278265146444
543	7	L043_7	2270	5.72130002812019e-05	2	0	G	898	Desulfomicrobium	0.000110278265146444
543	7	L043_7	2271	2.86065001406009e-05	1	0	S	899	Desulfomicrobium baculatum	5.5139132573222e-05
543	7	L043_7	2273	2.86065001406009e-05	1	0	S	132132	Desulfomicrobium orale	5.5139132573222e-05
543	7	L043_7	2275	0.000429097502109014	15	4	O	69541	Desulfuromonadales	0.00082708698859833
543	7	L043_7	2276	0.000257458501265409	9	0	F	213422	Geobacteraceae	0.000496252193158998
543	7	L043_7	2277	0.000228852001124808	8	0	G	28231	Geobacter	0.000441113060585776
543	7	L043_7	2278	8.58195004218028e-05	3	0	S	1203471	Geobacter daltonii	0.000165417397719666
543	7	L043_7	2280	5.72130002812019e-05	2	0	S	28232	Geobacter metallireducens	0.000110278265146444
543	7	L043_7	2282	2.86065001406009e-05	1	0	S	225194	Geobacter bemidjiensis	5.5139132573222e-05
543	7	L043_7	2284	2.86065001406009e-05	1	0	S	313985	Geobacter lovleyi	5.5139132573222e-05
543	7	L043_7	2286	2.86065001406009e-05	1	1	S	1277350	Geobacter sp. DSM 9736	5.5139132573222e-05
543	7	L043_7	2287	2.86065001406009e-05	1	0	G	392332	Geoalkalibacter	5.5139132573222e-05
543	7	L043_7	2288	2.86065001406009e-05	1	1	S	483547	Geoalkalibacter subterraneus	5.5139132573222e-05
543	7	L043_7	2289	5.72130002812019e-05	2	0	F	213421	Desulfuromonadaceae	0.000110278265146444
543	7	L043_7	2290	5.72130002812019e-05	2	0	G	18	Pelobacter	0.000110278265146444
543	7	L043_7	2291	5.72130002812019e-05	2	0	S	19	Pelobacter carbinolicus	0.000110278265146444
543	7	L043_7	2293	0.000257458501265409	9	0	O	213118	Desulfobacterales	0.000496252193158998
543	7	L043_7	2294	0.000228852001124808	8	0	F	213119	Desulfobacteraceae	0.000441113060585776
543	7	L043_7	2295	0.000143032500703005	5	0	G	896	Desulfococcus	0.00027569566286611
543	7	L043_7	2296	8.58195004218028e-05	3	0	S	181663	Desulfococcus oleovorans	0.000165417397719666
543	7	L043_7	2298	5.72130002812019e-05	2	2	S	897	Desulfococcus multivorans	0.000110278265146444
543	7	L043_7	2299	5.72130002812019e-05	2	0	G	218207	Desulfatibacillum	0.000110278265146444
543	7	L043_7	2300	5.72130002812019e-05	2	0	S	259354	Desulfatibacillum alkenivorans	0.000110278265146444
543	7	L043_7	2302	2.86065001406009e-05	1	0	G	2289	Desulfobacter	5.5139132573222e-05
543	7	L043_7	2303	2.86065001406009e-05	1	0	S	2293	Desulfobacter postgatei	5.5139132573222e-05
543	7	L043_7	2305	2.86065001406009e-05	1	0	F	213121	Desulfobulbaceae	5.5139132573222e-05
543	7	L043_7	2306	2.86065001406009e-05	1	0	G	893	Desulfobulbus	5.5139132573222e-05
543	7	L043_7	2307	2.86065001406009e-05	1	1	S	1986146	Desulfobulbus sp. ORNL	5.5139132573222e-05
543	7	L043_7	2308	0.000171639000843606	6	0	O	29	Myxococcales	0.000330834795439332
543	7	L043_7	2310	5.72130002812019e-05	2	0	F	1524215	Anaeromyxobacteraceae	0.000110278265146444
543	7	L043_7	2311	5.72130002812019e-05	2	1	G	161492	Anaeromyxobacter	0.000110278265146444
543	7	L043_7	2312	2.86065001406009e-05	1	1	S	404589	Anaeromyxobacter sp. Fw109-5	5.5139132573222e-05
543	7	L043_7	2313	2.86065001406009e-05	1	0	F	31	Myxococcaceae	5.5139132573222e-05
543	7	L043_7	2314	2.86065001406009e-05	1	0	G	83461	Corallococcus	5.5139132573222e-05
543	7	L043_7	2315	2.86065001406009e-05	1	0	S	184914	Corallococcus coralloides	5.5139132573222e-05
543	7	L043_7	2318	8.58195004218028e-05	3	0	F	49	Polyangiaceae	0.000165417397719666
543	7	L043_7	2319	2.86065001406009e-05	1	0	G	50	Chondromyces	5.5139132573222e-05
543	7	L043_7	2320	2.86065001406009e-05	1	1	S	52	Chondromyces crocatus	5.5139132573222e-05
543	7	L043_7	2321	2.86065001406009e-05	1	0	G	39643	Sorangium	5.5139132573222e-05
543	7	L043_7	2322	2.86065001406009e-05	1	1	S	56	Sorangium cellulosum	5.5139132573222e-05
543	7	L043_7	2323	2.86065001406009e-05	1	0	G	1882917	Pajaroellobacter	5.5139132573222e-05
543	7	L043_7	2324	2.86065001406009e-05	1	1	S	1882918	Pajaroellobacter abortibovis	5.5139132573222e-05
543	7	L043_7	2325	0.000171639000843606	6	0	F	1902584	Candidatus Desulfofervidaceae	0.000330834795439332
543	7	L043_7	2326	0.000171639000843606	6	0	G	1902583	Candidatus Desulfofervidus	0.000330834795439332
543	7	L043_7	2327	0.000171639000843606	6	6	S	1621989	Candidatus Desulfofervidus auxilii	0.000330834795439332
543	7	L043_7	2328	0.00157335750773305	55	0	C	29547	Epsilonproteobacteria	0.00303265229152721
543	7	L043_7	2329	0.00157335750773305	55	3	O	213849	Campylobacterales	0.00303265229152721
543	7	L043_7	2330	0.00100122750492103	35	0	F	72294	Campylobacteraceae	0.00192986964006277
543	7	L043_7	2331	0.000858195004218028	30	5	G	194	Campylobacter	0.00165417397719666
543	7	L043_7	2332	0.000228852001124808	8	0	S	201	Campylobacter lari	0.000441113060585776
543	7	L043_7	2334	0.000143032500703005	5	0	S	197	Campylobacter jejuni	0.00027569566286611
543	7	L043_7	2336	0.000143032500703005	5	5	S	195	Campylobacter coli	0.00027569566286611
543	7	L043_7	2337	8.58195004218028e-05	3	3	S	824	Campylobacter gracilis	0.000165417397719666
543	7	L043_7	2338	2.86065001406009e-05	1	1	S	196	Campylobacter fetus	5.5139132573222e-05
543	7	L043_7	2339	2.86065001406009e-05	1	0	S	76517	Campylobacter hominis	5.5139132573222e-05
543	7	L043_7	2341	2.86065001406009e-05	1	0	S	827	Campylobacter ureolyticus	5.5139132573222e-05
543	7	L043_7	2343	2.86065001406009e-05	1	1	S	199	Campylobacter concisus	5.5139132573222e-05
543	7	L043_7	2344	0.000143032500703005	5	0	G	28196	Arcobacter	0.00027569566286611
543	7	L043_7	2345	0.000143032500703005	5	0	S	28199	Arcobacter nitrofigilis	0.00027569566286611
543	7	L043_7	2347	0.000486310502390216	17	0	F	72293	Helicobacteraceae	0.000937365253744774
543	7	L043_7	2348	0.000343278001687211	12	0	G	209	Helicobacter	0.000661669590878664
543	7	L043_7	2349	0.000171639000843606	6	6	S	217	Helicobacter mustelae	0.000330834795439332
543	7	L043_7	2350	8.58195004218028e-05	3	3	S	210	Helicobacter pylori	0.000165417397719666
543	7	L043_7	2351	5.72130002812019e-05	2	0	S	214	Helicobacter felis	0.000110278265146444
543	7	L043_7	2353	2.86065001406009e-05	1	0	S	123841	Helicobacter canadensis	5.5139132573222e-05
543	7	L043_7	2355	0.000143032500703005	5	0	G	286130	Sulfuricurvum	0.00027569566286611
543	7	L043_7	2356	0.000143032500703005	5	0	S	148813	Sulfuricurvum kujiense	0.00027569566286611
543	7	L043_7	2358	0.0150756255740967	527	79	C	28211	Alphaproteobacteria	0.029058322866088
543	7	L043_7	2359	0.0060073650295262	210	12	O	356	Rhizobiales	0.0115792178403766
543	7	L043_7	2360	0.00197384850970147	69	4	F	82115	Rhizobiaceae	0.00380460014755232
543	7	L043_7	2362	0.00100122750492103	35	4	G	379	Rhizobium	0.00192986964006277
543	7	L043_7	2363	0.000514917002530817	18	0	S	384	Rhizobium leguminosarum	0.000992504386317996
543	7	L043_7	2366	0.000228852001124808	8	8	S	29449	Rhizobium etli	0.000441113060585776
543	7	L043_7	2367	0.000114426000562404	4	4	S	56730	Rhizobium gallicum	0.000220556530292888
543	7	L043_7	2368	2.86065001406009e-05	1	1	S	2048897	Rhizobium sp. NXC24	5.5139132573222e-05
543	7	L043_7	2369	5.72130002812019e-05	2	0	G	357	Agrobacterium	0.000110278265146444
543	7	L043_7	2370	2.86065001406009e-05	1	0	S	373	Agrobacterium vitis	5.5139132573222e-05
543	7	L043_7	2372	2.86065001406009e-05	1	1	S	1842536	Agrobacterium sp. RAC06	5.5139132573222e-05
543	7	L043_7	2373	2.86065001406009e-05	1	0	G	1525371	Neorhizobium	5.5139132573222e-05
543	7	L043_7	2374	2.86065001406009e-05	1	0	S	399	Neorhizobium galegae	5.5139132573222e-05
543	7	L043_7	2378	0.00060073650295262	21	0	G	28105	Sinorhizobium	0.00115792178403766
543	7	L043_7	2379	0.000486310502390216	17	17	S	382	Sinorhizobium meliloti	0.000937365253744774
543	7	L043_7	2380	8.58195004218028e-05	3	3	S	194963	Sinorhizobium americanum	0.000165417397719666
543	7	L043_7	2381	2.86065001406009e-05	1	1	S	1842534	Sinorhizobium sp. RAC02	5.5139132573222e-05
543	7	L043_7	2382	5.72130002812019e-05	2	0	G	106591	Ensifer	0.000110278265146444
543	7	L043_7	2383	5.72130002812019e-05	2	0	S	106592	Ensifer adhaerens	0.000110278265146444
543	7	L043_7	2385	2.86065001406009e-05	1	0	G	34019	Liberibacter	5.5139132573222e-05
543	7	L043_7	2386	2.86065001406009e-05	1	0	S	34021	Candidatus Liberibacter asiaticus	5.5139132573222e-05
543	7	L043_7	2388	0.00143032500703005	50	4	F	41294	Bradyrhizobiaceae	0.0027569566286611
543	7	L043_7	2389	0.00111565350548344	39	0	G	1073	Rhodopseudomonas	0.00215042617035566
543	7	L043_7	2390	0.00111565350548344	39	5	S	1076	Rhodopseudomonas palustris	0.00215042617035566
543	7	L043_7	2393	0.000114426000562404	4	0	G	374	Bradyrhizobium	0.000220556530292888
543	7	L043_7	2394	5.72130002812019e-05	2	2	S	1274631	Bradyrhizobium icense	0.000110278265146444
543	7	L043_7	2395	2.86065001406009e-05	1	1	S	1404367	Bradyrhizobium sp. 3 85S1MB	5.5139132573222e-05
543	7	L043_7	2396	2.86065001406009e-05	1	1	S	1223566	Bradyrhizobium sp. CCGE-LA001	5.5139132573222e-05
543	7	L043_7	2397	5.72130002812019e-05	2	0	G	40136	Oligotropha	0.000110278265146444
543	7	L043_7	2398	5.72130002812019e-05	2	2	S	40137	Oligotropha carboxidovorans	0.000110278265146444
543	7	L043_7	2399	2.86065001406009e-05	1	0	G	85413	Bosea	5.5139132573222e-05
543	7	L043_7	2400	2.86065001406009e-05	1	1	S	1842539	Bosea sp. RAC05	5.5139132573222e-05
543	7	L043_7	2401	0.00100122750492103	35	0	F	118882	Brucellaceae	0.00192986964006277
543	7	L043_7	2402	0.00091540800449923	32	31	G	528	Ochrobactrum	0.0017644522423431
543	7	L043_7	2403	2.86065001406009e-05	1	1	S	529	Ochrobactrum anthropi	5.5139132573222e-05
543	7	L043_7	2404	8.58195004218028e-05	3	2	G	234	Brucella	0.000165417397719666
543	7	L043_7	2405	2.86065001406009e-05	1	1	S	981386	Brucella vulpis	5.5139132573222e-05
543	7	L043_7	2406	0.000457704002249615	16	0	F	69277	Phyllobacteriaceae	0.000882226121171552
543	7	L043_7	2407	0.00031467150154661	11	0	G	274591	Hoeflea	0.000606530458305442
543	7	L043_7	2408	0.00031467150154661	11	0	S	244596	Hoeflea phototrophica	0.000606530458305442
543	7	L043_7	2410	0.000114426000562404	4	0	G	245876	Nitratireductor	0.000220556530292888
543	7	L043_7	2411	8.58195004218028e-05	3	3	S	1756988	Nitratireductor sp. OM-1	0.000165417397719666
543	7	L043_7	2412	2.86065001406009e-05	1	1	S	472175	Nitratireductor basaltis	5.5139132573222e-05
543	7	L043_7	2413	2.86065001406009e-05	1	0	G	68287	Mesorhizobium	5.5139132573222e-05
543	7	L043_7	2414	2.86065001406009e-05	1	1	S	381	Mesorhizobium loti	5.5139132573222e-05
543	7	L043_7	2415	0.000200245500984207	7	0	F	255475	Aurantimonadaceae	0.000385973928012554
543	7	L043_7	2416	0.000200245500984207	7	0	G	293088	Martelella	0.000385973928012554
543	7	L043_7	2417	0.000114426000562404	4	4	S	1486262	Martelella endophytica	0.000220556530292888
543	7	L043_7	2418	8.58195004218028e-05	3	3	S	686597	Martelella sp. AD-3	0.000165417397719666
543	7	L043_7	2419	0.000143032500703005	5	0	F	119045	Methylobacteriaceae	0.00027569566286611
543	7	L043_7	2420	0.000114426000562404	4	1	G	407	Methylobacterium	0.000220556530292888
543	7	L043_7	2421	8.58195004218028e-05	3	0	S	114616	Methylobacterium nodulans	0.000165417397719666
543	7	L043_7	2423	2.86065001406009e-05	1	0	G	186650	Microvirga	5.5139132573222e-05
543	7	L043_7	2424	2.86065001406009e-05	1	1	S	2082949	Microvirga sp. 17 mud 1-3	5.5139132573222e-05
543	7	L043_7	2425	0.000114426000562404	4	0	F	335928	Xanthobacteraceae	0.000220556530292888
543	7	L043_7	2426	5.72130002812019e-05	2	0	G	6	Azorhizobium	0.000110278265146444
543	7	L043_7	2427	5.72130002812019e-05	2	0	S	7	Azorhizobium caulinodans	0.000110278265146444
543	7	L043_7	2429	5.72130002812019e-05	2	0	G	556257	Pseudolabrys	0.000110278265146444
543	7	L043_7	2430	5.72130002812019e-05	2	2	S	331696	Pseudolabrys taiwanensis	0.000110278265146444
543	7	L043_7	2431	8.58195004218028e-05	3	0	F	772	Bartonellaceae	0.000165417397719666
543	7	L043_7	2432	8.58195004218028e-05	3	3	G	773	Bartonella	0.000165417397719666
543	7	L043_7	2433	8.58195004218028e-05	3	0	F	31993	Methylocystaceae	0.000165417397719666
543	7	L043_7	2434	8.58195004218028e-05	3	0	G	133	Methylocystis	0.000165417397719666
543	7	L043_7	2435	5.72130002812019e-05	2	2	S	655015	Methylocystis bryophila	0.000110278265146444
543	7	L043_7	2436	2.86065001406009e-05	1	1	S	187303	Methylocystis sp. SC2	5.5139132573222e-05
543	7	L043_7	2437	5.72130002812019e-05	2	0	F	45401	Hyphomicrobiaceae	0.000110278265146444
543	7	L043_7	2438	2.86065001406009e-05	1	0	G	81	Hyphomicrobium	5.5139132573222e-05
543	7	L043_7	2439	2.86065001406009e-05	1	0	S	1427356	Hyphomicrobium nitrativorans	5.5139132573222e-05
543	7	L043_7	2441	2.86065001406009e-05	1	0	G	119044	Filomicrobium	5.5139132573222e-05
543	7	L043_7	2442	2.86065001406009e-05	1	1	S	1608628	Candidatus Filomicrobium marinum	5.5139132573222e-05
543	7	L043_7	2444	5.72130002812019e-05	2	0	G	1572860	Hartmannibacter	0.000110278265146444
543	7	L043_7	2445	5.72130002812019e-05	2	2	S	1482074	Hartmannibacter diazotrophicus	0.000110278265146444
543	7	L043_7	2446	2.86065001406009e-05	1	0	F	45404	Beijerinckiaceae	5.5139132573222e-05
543	7	L043_7	2447	2.86065001406009e-05	1	0	G	120652	Methylocella	5.5139132573222e-05
543	7	L043_7	2448	2.86065001406009e-05	1	0	S	199596	Methylocella silvestris	5.5139132573222e-05
543	7	L043_7	2450	2.86065001406009e-05	1	0	F	119043	Rhodobiaceae	5.5139132573222e-05
543	7	L043_7	2451	2.86065001406009e-05	1	0	G	1541445	Candidatus Phaeomarinobacter	5.5139132573222e-05
543	7	L043_7	2452	2.86065001406009e-05	1	1	S	1458461	Candidatus Phaeomarinobacter ectocarpi	5.5139132573222e-05
543	7	L043_7	2453	0.00177360300871726	62	1	O	204441	Rhodospirillales	0.00341862621953976
543	7	L043_7	2454	0.00157335750773305	55	1	F	41295	Rhodospirillaceae	0.00303265229152721
543	7	L043_7	2455	0.000629343003093221	22	21	G	13134	Magnetospirillum	0.00121306091661088
543	7	L043_7	2456	2.86065001406009e-05	1	1	S	55518	Magnetospirillum gryphiswaldense	5.5139132573222e-05
543	7	L043_7	2457	0.000371884501827812	13	5	G	191	Azospirillum	0.000716808723451886
543	7	L043_7	2458	0.000200245500984207	7	0	S	192	Azospirillum brasilense	0.000385973928012554
543	7	L043_7	2460	2.86065001406009e-05	1	0	S	193	Azospirillum lipoferum	5.5139132573222e-05
543	7	L043_7	2462	0.000228852001124808	8	0	G	168934	Thalassospira	0.000441113060585776
543	7	L043_7	2463	0.000228852001124808	8	8	S	2048283	Thalassospira marina	0.000441113060585776
543	7	L043_7	2464	0.000143032500703005	5	0	G	1543705	Nitrospirillum	0.00027569566286611
543	7	L043_7	2465	0.000143032500703005	5	0	S	28077	Nitrospirillum amazonense	0.00027569566286611
543	7	L043_7	2467	0.000114426000562404	4	0	G	1081	Rhodospirillum	0.000220556530292888
543	7	L043_7	2468	0.000114426000562404	4	0	S	34018	Rhodospirillum centenum	0.000220556530292888
543	7	L043_7	2470	2.86065001406009e-05	1	0	G	1543704	Niveispirillum	5.5139132573222e-05
543	7	L043_7	2471	2.86065001406009e-05	1	1	S	1612173	Niveispirillum cyanobacteriorum	5.5139132573222e-05
543	7	L043_7	2472	2.86065001406009e-05	1	0	G	1612157	Pararhodospirillum	5.5139132573222e-05
543	7	L043_7	2473	2.86065001406009e-05	1	0	S	1084	Pararhodospirillum photometricum	5.5139132573222e-05
543	7	L043_7	2475	0.000171639000843606	6	0	F	433	Acetobacteraceae	0.000330834795439332
543	7	L043_7	2476	8.58195004218028e-05	3	0	G	434	Acetobacter	0.000165417397719666
543	7	L043_7	2477	8.58195004218028e-05	3	3	S	104102	Acetobacter tropicalis	0.000165417397719666
543	7	L043_7	2478	5.72130002812019e-05	2	1	G	1434011	Komagataeibacter	0.000110278265146444
543	7	L043_7	2479	2.86065001406009e-05	1	1	S	265960	Komagataeibacter nataicola	5.5139132573222e-05
543	7	L043_7	2480	2.86065001406009e-05	1	0	G	91914	Asaia	5.5139132573222e-05
543	7	L043_7	2481	2.86065001406009e-05	1	0	S	91915	Asaia bogorensis	5.5139132573222e-05
543	7	L043_7	2483	0.00163057050801425	57	0	O	204457	Sphingomonadales	0.00314293055667365
543	7	L043_7	2484	0.00114426000562404	40	2	F	41297	Sphingomonadaceae	0.00220556530292888
543	7	L043_7	2485	0.000743769003655625	26	1	G	13687	Sphingomonas	0.00143361744690377
543	7	L043_7	2486	0.000543523502671418	19	19	S	1938607	Sphingomonas sp. LM7	0.00104764351889122
543	7	L043_7	2487	0.000143032500703005	5	5	S	2219696	Sphingomonas sp. FARSPH	0.00027569566286611
543	7	L043_7	2488	2.86065001406009e-05	1	1	S	1390395	Sphingomonas sp. LK11	5.5139132573222e-05
543	7	L043_7	2489	0.000143032500703005	5	0	G	1434046	Sphingorhabdus	0.00027569566286611
543	7	L043_7	2490	8.58195004218028e-05	3	3	S	266812	Sphingorhabdus flavimaris	0.000165417397719666
543	7	L043_7	2491	5.72130002812019e-05	2	2	S	1806885	Sphingorhabdus sp. M41	0.000110278265146444
543	7	L043_7	2492	0.000114426000562404	4	0	G	165695	Sphingobium	0.000220556530292888
543	7	L043_7	2493	5.72130002812019e-05	2	2	S	120107	Sphingobium cloacae	0.000110278265146444
543	7	L043_7	2494	5.72130002812019e-05	2	2	S	627192	Sphingobium sp. SYK-6	0.000110278265146444
543	7	L043_7	2495	2.86065001406009e-05	1	0	G	541	Zymomonas	5.5139132573222e-05
543	7	L043_7	2496	2.86065001406009e-05	1	0	S	542	Zymomonas mobilis	5.5139132573222e-05
543	7	L043_7	2498	2.86065001406009e-05	1	0	G	165696	Novosphingobium	5.5139132573222e-05
543	7	L043_7	2499	2.86065001406009e-05	1	1	S	158500	Novosphingobium resinovorum	5.5139132573222e-05
543	7	L043_7	2500	2.86065001406009e-05	1	0	G	165697	Sphingopyxis	5.5139132573222e-05
543	7	L043_7	2501	2.86065001406009e-05	1	1	S	1515612	Sphingopyxis fribergensis	5.5139132573222e-05
543	7	L043_7	2502	0.000486310502390216	17	3	F	335929	Erythrobacteraceae	0.000937365253744774
543	7	L043_7	2503	0.000257458501265409	9	0	G	1041	Erythrobacter	0.000496252193158998
543	7	L043_7	2504	0.000228852001124808	8	8	S	2182384	Erythrobacter sp. YH-07	0.000441113060585776
543	7	L043_7	2505	2.86065001406009e-05	1	1	S	1798193	Erythrobacter sp. HL-111	5.5139132573222e-05
543	7	L043_7	2506	5.72130002812019e-05	2	0	G	361177	Altererythrobacter	0.000110278265146444
543	7	L043_7	2507	5.72130002812019e-05	2	2	S	1267766	Altererythrobacter atlanticus	0.000110278265146444
543	7	L043_7	2508	5.72130002812019e-05	2	0	G	1295327	Croceicoccus	0.000110278265146444
543	7	L043_7	2509	5.72130002812019e-05	2	2	S	1348774	Croceicoccus naphthovorans	0.000110278265146444
543	7	L043_7	2510	2.86065001406009e-05	1	1	G	1111	Porphyrobacter	5.5139132573222e-05
543	7	L043_7	2511	0.00143032500703005	50	0	O	204455	Rhodobacterales	0.0027569566286611
543	7	L043_7	2512	0.00117286650576464	41	5	F	31989	Rhodobacteraceae	0.0022607044355021
543	7	L043_7	2513	0.000171639000843606	6	0	G	53945	Octadecabacter	0.000330834795439332
543	7	L043_7	2514	0.000171639000843606	6	6	S	1458307	Octadecabacter temperatus	0.000330834795439332
543	7	L043_7	2515	0.000143032500703005	5	0	G	191028	Leisingera	0.00027569566286611
543	7	L043_7	2516	0.000143032500703005	5	0	S	133924	Leisingera methylohalidivorans	0.00027569566286611
543	7	L043_7	2518	0.000143032500703005	5	0	G	875170	Celeribacter	0.00027569566286611
543	7	L043_7	2519	0.000114426000562404	4	4	S	1758178	Celeribacter ethanolicus	0.000220556530292888
543	7	L043_7	2520	2.86065001406009e-05	1	1	S	1208324	Celeribacter indicus	5.5139132573222e-05
543	7	L043_7	2521	0.000114426000562404	4	1	G	1060	Rhodobacter	0.000220556530292888
543	7	L043_7	2522	8.58195004218028e-05	3	0	S	1061	Rhodobacter capsulatus	0.000165417397719666
543	7	L043_7	2524	0.000114426000562404	4	0	G	309512	Dinoroseobacter	0.000220556530292888
543	7	L043_7	2525	0.000114426000562404	4	0	S	215813	Dinoroseobacter shibae	0.000220556530292888
543	7	L043_7	2527	8.58195004218028e-05	3	0	G	97050	Ruegeria	0.000165417397719666
543	7	L043_7	2528	5.72130002812019e-05	2	0	S	89184	Ruegeria pomeroyi	0.000110278265146444
543	7	L043_7	2530	2.86065001406009e-05	1	1	S	292414	Ruegeria sp. TM1040	5.5139132573222e-05
543	7	L043_7	2531	8.58195004218028e-05	3	0	G	265	Paracoccus	0.000165417397719666
543	7	L043_7	2532	5.72130002812019e-05	2	2	S	1945662	Paracoccus contaminans	0.000110278265146444
543	7	L043_7	2533	2.86065001406009e-05	1	0	S	266	Paracoccus denitrificans	5.5139132573222e-05
543	7	L043_7	2535	5.72130002812019e-05	2	0	G	1609958	Confluentimicrobium	0.000110278265146444
543	7	L043_7	2536	5.72130002812019e-05	2	2	S	1609966	Confluentimicrobium sp. EMB200-NS6	0.000110278265146444
543	7	L043_7	2537	5.72130002812019e-05	2	0	G	360528	Pelagibaca	0.000110278265146444
543	7	L043_7	2538	5.72130002812019e-05	2	2	S	1250539	Pelagibaca abyssi	0.000110278265146444
543	7	L043_7	2539	2.86065001406009e-05	1	0	G	478070	Labrenzia	5.5139132573222e-05
543	7	L043_7	2540	2.86065001406009e-05	1	1	S	187304	Labrenzia aggregata	5.5139132573222e-05
543	7	L043_7	2541	2.86065001406009e-05	1	0	G	159345	Roseibacterium	5.5139132573222e-05
543	7	L043_7	2542	2.86065001406009e-05	1	0	S	159346	Roseibacterium elongatum	5.5139132573222e-05
543	7	L043_7	2544	0.000257458501265409	9	0	F	69657	Hyphomonadaceae	0.000496252193158998
543	7	L043_7	2545	0.000171639000843606	6	0	G	74317	Maricaulis	0.000330834795439332
543	7	L043_7	2546	0.000171639000843606	6	0	S	74318	Maricaulis maris	0.000330834795439332
543	7	L043_7	2548	8.58195004218028e-05	3	0	G	85	Hyphomonas	0.000165417397719666
543	7	L043_7	2549	5.72130002812019e-05	2	2	S	1906738	Hyphomonas sp. Mor2	0.000110278265146444
543	7	L043_7	2550	2.86065001406009e-05	1	0	S	81032	Hyphomonas neptunium	5.5139132573222e-05
543	7	L043_7	2552	0.00134450550660824	47	0	O	204458	Caulobacterales	0.00259153923094143
543	7	L043_7	2553	0.00134450550660824	47	0	F	76892	Caulobacteraceae	0.00259153923094143
543	7	L043_7	2555	0.00105844050520223	37	37	S	1759059	Caulobacteraceae bacterium OTSz_A_272	0.00204014790520921
543	7	L043_7	2556	0.000200245500984207	7	0	G	76890	Asticcacaulis	0.000385973928012554
543	7	L043_7	2557	0.000200245500984207	7	0	S	78587	Asticcacaulis excentricus	0.000385973928012554
543	7	L043_7	2559	8.58195004218028e-05	3	0	G	41275	Brevundimonas	0.000165417397719666
543	7	L043_7	2560	8.58195004218028e-05	3	3	S	1532555	Brevundimonas sp. DS20	0.000165417397719666
543	7	L043_7	2562	0.000400491001968413	14	0	G	213485	Micavibrio	0.000771947856025108
543	7	L043_7	2563	0.000400491001968413	14	0	S	349221	Micavibrio aeruginosavorus	0.000771947856025108
543	7	L043_7	2565	2.86065001406009e-05	1	0	G	1632780	Phreatobacter	5.5139132573222e-05
543	7	L043_7	2566	2.86065001406009e-05	1	1	S	1868589	Phreatobacter cathodiphilus	5.5139132573222e-05
543	7	L043_7	2567	0.000171639000843606	6	0	O	766	Rickettsiales	0.000330834795439332
543	7	L043_7	2568	0.000114426000562404	4	0	F	942	Anaplasmataceae	0.000220556530292888
543	7	L043_7	2569	0.000114426000562404	4	4	G	33993	Neorickettsia	0.000220556530292888
543	7	L043_7	2570	5.72130002812019e-05	2	0	F	775	Rickettsiaceae	0.000110278265146444
543	7	L043_7	2572	5.72130002812019e-05	2	2	G	780	Rickettsia	0.000110278265146444
543	7	L043_7	2573	2.86065001406009e-05	1	0	O	54526	Pelagibacterales	5.5139132573222e-05
543	7	L043_7	2574	2.86065001406009e-05	1	0	F	1655514	Pelagibacteraceae	5.5139132573222e-05
543	7	L043_7	2576	2.86065001406009e-05	1	1	S	744985	alpha proteobacterium HIMB59	5.5139132573222e-05
543	7	L043_7	2577	5.72130002812019e-05	2	0	C	1553900	Oligoflexia	0.000110278265146444
543	7	L043_7	2578	5.72130002812019e-05	2	0	O	2024979	Bacteriovoracales	0.000110278265146444
543	7	L043_7	2579	5.72130002812019e-05	2	0	F	263369	Bacteriovoracaceae	0.000110278265146444
543	7	L043_7	2580	5.72130002812019e-05	2	0	G	146784	Bacteriovorax	0.000110278265146444
543	7	L043_7	2581	5.72130002812019e-05	2	2	S	960	Bacteriovorax stolpii	0.000110278265146444
543	7	L043_7	2582	2.86065001406009e-05	1	0	C	580370	Zetaproteobacteria	5.5139132573222e-05
543	7	L043_7	2583	2.86065001406009e-05	1	0	O	580371	Mariprofundales	5.5139132573222e-05
543	7	L043_7	2584	2.86065001406009e-05	1	0	F	580372	Mariprofundaceae	5.5139132573222e-05
543	7	L043_7	2585	2.86065001406009e-05	1	0	G	377315	Mariprofundus	5.5139132573222e-05
543	7	L043_7	2586	2.86065001406009e-05	1	1	S	1921087	Mariprofundus ferrinatatus	5.5139132573222e-05
543	7	L043_7	2587	2.86065001406009e-05	1	0	C	1807140	Acidithiobacillia	5.5139132573222e-05
543	7	L043_7	2588	2.86065001406009e-05	1	0	O	225057	Acidithiobacillales	5.5139132573222e-05
543	7	L043_7	2589	2.86065001406009e-05	1	0	F	225058	Acidithiobacillaceae	5.5139132573222e-05
543	7	L043_7	2590	2.86065001406009e-05	1	0	G	119977	Acidithiobacillus	5.5139132573222e-05
543	7	L043_7	2591	2.86065001406009e-05	1	1	S	160808	Acidithiobacillus ferrivorans	5.5139132573222e-05
543	7	L043_7	2593	0.00961178404724192	336	0	P	74201	Verrucomicrobia	0.0185267485446026
543	7	L043_7	2594	0.00946875154653891	331	0	C	203494	Verrucomicrobiae	0.0182510528817365
543	7	L043_7	2595	0.00946875154653891	331	0	O	48461	Verrucomicrobiales	0.0182510528817365
543	7	L043_7	2596	0.00946875154653891	331	0	F	1647988	Akkermansiaceae	0.0182510528817365
543	7	L043_7	2597	0.00946875154653891	331	12	G	239934	Akkermansia	0.0182510528817365
543	7	L043_7	2598	0.0091254735448517	319	225	S	239935	Akkermansia muciniphila	0.0175893832908578
543	7	L043_7	2600	0.000143032500703005	5	0	C	414999	Opitutae	0.00027569566286611
543	7	L043_7	2601	8.58195004218028e-05	3	0	O	415001	Puniceicoccales	0.000165417397719666
543	7	L043_7	2602	8.58195004218028e-05	3	0	F	415002	Puniceicoccaceae	0.000165417397719666
543	7	L043_7	2603	8.58195004218028e-05	3	0	G	442430	Coraliomargarita	0.000165417397719666
543	7	L043_7	2604	8.58195004218028e-05	3	0	S	395922	Coraliomargarita akajimensis	0.000165417397719666
543	7	L043_7	2606	5.72130002812019e-05	2	0	O	415000	Opitutales	0.000110278265146444
543	7	L043_7	2607	5.72130002812019e-05	2	0	F	134623	Opitutaceae	0.000110278265146444
543	7	L043_7	2608	2.86065001406009e-05	1	0	G	178440	Opitutus	5.5139132573222e-05
543	7	L043_7	2609	2.86065001406009e-05	1	0	S	107709	Opitutus terrae	5.5139132573222e-05
543	7	L043_7	2611	2.86065001406009e-05	1	0	G	1961799	Lacunisphaera	5.5139132573222e-05
543	7	L043_7	2612	2.86065001406009e-05	1	1	S	1838286	Lacunisphaera limnophila	5.5139132573222e-05
543	7	L043_7	2613	0.000858195004218028	30	0	P	203682	Planctomycetes	0.00165417397719666
543	7	L043_7	2614	0.000457704002249615	16	0	C	203683	Planctomycetia	0.000882226121171552
543	7	L043_7	2615	0.000457704002249615	16	0	O	112	Planctomycetales	0.000882226121171552
543	7	L043_7	2616	0.000429097502109014	15	0	F	126	Planctomycetaceae	0.00082708698859833
543	7	L043_7	2617	0.000228852001124808	8	0	G	118	Planctomyces	0.000441113060585776
543	7	L043_7	2618	0.000200245500984207	7	7	S	1632864	Planctomyces sp. SH-PL14	0.000385973928012554
543	7	L043_7	2619	2.86065001406009e-05	1	1	S	1636152	Planctomyces sp. SH-PL62	5.5139132573222e-05
543	7	L043_7	2620	0.000171639000843606	6	0	G	1936111	Fuerstia	0.000330834795439332
543	7	L043_7	2621	0.000171639000843606	6	6	S	1891926	Fuerstia marisgermanicae	0.000330834795439332
543	7	L043_7	2622	2.86065001406009e-05	1	0	G	265488	Rhodopirellula	5.5139132573222e-05
543	7	L043_7	2623	2.86065001406009e-05	1	0	S	265606	Rhodopirellula baltica	5.5139132573222e-05
543	7	L043_7	2625	2.86065001406009e-05	1	0	F	1763524	Isosphaeraceae	5.5139132573222e-05
543	7	L043_7	2626	2.86065001406009e-05	1	0	G	466152	Singulisphaera	5.5139132573222e-05
543	7	L043_7	2627	2.86065001406009e-05	1	0	S	466153	Singulisphaera acidiphila	5.5139132573222e-05
543	7	L043_7	2629	0.000400491001968413	14	0	C	666505	Phycisphaerae	0.000771947856025108
543	7	L043_7	2630	0.000400491001968413	14	0	O	666506	Phycisphaerales	0.000771947856025108
543	7	L043_7	2631	0.000400491001968413	14	0	F	666507	Phycisphaeraceae	0.000771947856025108
543	7	L043_7	2632	0.000400491001968413	14	0	G	666508	Phycisphaera	0.000771947856025108
543	7	L043_7	2633	0.000400491001968413	14	0	S	547188	Phycisphaera mikurensis	0.000771947856025108
543	7	L043_7	2635	0.000114426000562404	4	0	P	204428	Chlamydiae	0.000220556530292888
543	7	L043_7	2636	0.000114426000562404	4	0	C	204429	Chlamydiia	0.000220556530292888
543	7	L043_7	2637	8.58195004218028e-05	3	0	O	1963360	Parachlamydiales	0.000165417397719666
543	7	L043_7	2638	8.58195004218028e-05	3	0	F	92713	Parachlamydiaceae	0.000165417397719666
543	7	L043_7	2639	5.72130002812019e-05	2	0	G	282132	Candidatus Protochlamydia	0.000110278265146444
543	7	L043_7	2640	5.72130002812019e-05	2	0	S	362787	Candidatus Protochlamydia amoebophila	0.000110278265146444
543	7	L043_7	2642	2.86065001406009e-05	1	0	G	83551	Parachlamydia	5.5139132573222e-05
543	7	L043_7	2643	2.86065001406009e-05	1	0	S	83552	Parachlamydia acanthamoebae	5.5139132573222e-05
543	7	L043_7	2645	2.86065001406009e-05	1	0	O	51291	Chlamydiales	5.5139132573222e-05
543	7	L043_7	2646	2.86065001406009e-05	1	0	F	809	Chlamydiaceae	5.5139132573222e-05
543	7	L043_7	2648	2.86065001406009e-05	1	1	G	810	Chlamydia	5.5139132573222e-05
543	7	L043_7	2649	0.000657949503233822	23	0	P	200938	Chrysiogenetes	0.00126820004918411
543	7	L043_7	2650	0.000657949503233822	23	0	C	118001	Chrysiogenetes	0.00126820004918411
543	7	L043_7	2651	0.000657949503233822	23	0	O	189769	Chrysiogenales	0.00126820004918411
543	7	L043_7	2652	0.000657949503233822	23	0	F	189770	Chrysiogenaceae	0.00126820004918411
543	7	L043_7	2653	0.000657949503233822	23	0	G	393029	Desulfurispirillum	0.00126820004918411
543	7	L043_7	2654	0.000657949503233822	23	0	S	936456	Desulfurispirillum indicum	0.00126820004918411
543	7	L043_7	2658	0.000343278001687211	12	12	S	1561003	bacterium 2013Arg42i	0.000661669590878664
543	7	L043_7	2659	0.000143032500703005	5	5	S	1927128	bacterium symbiont of Cryptopsaras couesii	0.00027569566286611
543	7	L043_7	2661	8.58195004218028e-05	3	0	P	95818	Candidatus Saccharibacteria	0.000165417397719666
543	7	L043_7	2662	8.58195004218028e-05	3	3	S	1476577	Candidatus Saccharibacteria oral taxon TM7x	0.000165417397719666
543	7	L043_7	2665	5.72130002812019e-05	2	2	S	2066483	Candidatus Dependentiae bacterium (ex Spumella elongata CCAP 955/1)	0.000110278265146444
543	7	L043_7	2666	0.000514917002530817	18	0	P	57723	Acidobacteria	0.000992504386317996
543	7	L043_7	2667	0.000286065001406009	10	0	C	1562566	Blastocatellia	0.00055139132573222
543	7	L043_7	2668	0.000286065001406009	10	0	G	458032	Chloracidobacterium	0.00055139132573222
543	7	L043_7	2669	0.000286065001406009	10	0	S	458033	Chloracidobacterium thermophilum	0.00055139132573222
543	7	L043_7	2672	0.000228852001124808	8	0	C	1813735	Acidobacteria subdivision 6	0.000441113060585776
543	7	L043_7	2673	0.000228852001124808	8	0	F	2211325	Vicinamibacteraceae	0.000441113060585776
543	7	L043_7	2674	0.000228852001124808	8	0	G	2004797	Luteitalea	0.000441113060585776
543	7	L043_7	2675	0.000228852001124808	8	8	S	1855912	Luteitalea pratensis	0.000441113060585776
543	7	L043_7	2676	0.000286065001406009	10	0	P	203691	Spirochaetes	0.00055139132573222
543	7	L043_7	2677	0.000286065001406009	10	0	C	203692	Spirochaetia	0.00055139132573222
543	7	L043_7	2679	0.000143032500703005	5	0	F	170	Leptospiraceae	0.00027569566286611
543	7	L043_7	2680	0.000143032500703005	5	0	G	171	Leptospira	0.00027569566286611
543	7	L043_7	2681	8.58195004218028e-05	3	0	S	172	Leptospira biflexa	0.000165417397719666
543	7	L043_7	2683	5.72130002812019e-05	2	1	S	28183	Leptospira santarosai	0.000110278265146444
543	7	L043_7	2686	8.58195004218028e-05	3	0	O	1643686	Brachyspirales	0.000165417397719666
543	7	L043_7	2687	8.58195004218028e-05	3	0	F	143786	Brachyspiraceae	0.000165417397719666
543	7	L043_7	2688	8.58195004218028e-05	3	3	G	29521	Brachyspira	0.000165417397719666
543	7	L043_7	2689	5.72130002812019e-05	2	0	O	136	Spirochaetales	0.000110278265146444
543	7	L043_7	2690	5.72130002812019e-05	2	0	F	1643685	Borreliaceae	0.000110278265146444
543	7	L043_7	2691	5.72130002812019e-05	2	1	G	64895	Borreliella	0.000110278265146444
543	7	L043_7	2692	2.86065001406009e-05	1	0	S	29519	Borreliella garinii	5.5139132573222e-05
543	7	L043_7	2694	0.000257458501265409	9	0	P	32066	Fusobacteria	0.000496252193158998
543	7	L043_7	2695	0.000257458501265409	9	0	C	203490	Fusobacteriia	0.000496252193158998
543	7	L043_7	2696	0.000257458501265409	9	0	O	203491	Fusobacteriales	0.000496252193158998
543	7	L043_7	2697	0.000143032500703005	5	0	F	203492	Fusobacteriaceae	0.00027569566286611
543	7	L043_7	2698	0.000143032500703005	5	3	G	848	Fusobacterium	0.00027569566286611
543	7	L043_7	2699	2.86065001406009e-05	1	0	S	850	Fusobacterium mortiferum	5.5139132573222e-05
543	7	L043_7	2701	2.86065001406009e-05	1	1	S	860	Fusobacterium periodonticum	5.5139132573222e-05
543	7	L043_7	2702	0.000114426000562404	4	0	F	1129771	Leptotrichiaceae	0.000220556530292888
543	7	L043_7	2703	0.000114426000562404	4	3	G	32067	Leptotrichia	0.000220556530292888
543	7	L043_7	2704	2.86065001406009e-05	1	1	S	712357	Leptotrichia sp. oral taxon 212	5.5139132573222e-05
543	7	L043_7	2705	0.000171639000843606	6	0	P	200940	Thermodesulfobacteria	0.000330834795439332
543	7	L043_7	2706	0.000171639000843606	6	0	C	67799	Thermodesulfobacteria	0.000330834795439332
543	7	L043_7	2707	0.000171639000843606	6	0	O	188710	Thermodesulfobacteriales	0.000330834795439332
543	7	L043_7	2708	0.000171639000843606	6	0	F	188711	Thermodesulfobacteriaceae	0.000330834795439332
543	7	L043_7	2709	0.000171639000843606	6	0	G	1740	Thermodesulfobacterium	0.000330834795439332
543	7	L043_7	2710	0.000171639000843606	6	0	S	1295609	Thermodesulfobacterium geofontis	0.000330834795439332
543	7	L043_7	2712	0.000143032500703005	5	0	P	200918	Thermotogae	0.00027569566286611
543	7	L043_7	2713	0.000143032500703005	5	0	C	188708	Thermotogae	0.00027569566286611
543	7	L043_7	2714	0.000114426000562404	4	0	O	2419	Thermotogales	0.000220556530292888
543	7	L043_7	2715	0.000114426000562404	4	0	F	1643950	Fervidobacteriaceae	0.000220556530292888
543	7	L043_7	2716	8.58195004218028e-05	3	0	G	2422	Fervidobacterium	0.000165417397719666
543	7	L043_7	2717	8.58195004218028e-05	3	0	S	2424	Fervidobacterium nodosum	0.000165417397719666
543	7	L043_7	2719	2.86065001406009e-05	1	0	G	2420	Thermosipho	5.5139132573222e-05
543	7	L043_7	2720	2.86065001406009e-05	1	0	S	2421	Thermosipho africanus	5.5139132573222e-05
543	7	L043_7	2722	2.86065001406009e-05	1	0	O	1643947	Petrotogales	5.5139132573222e-05
543	7	L043_7	2724	5.72130002812019e-05	2	0	P	200783	Aquificae	0.000110278265146444
543	7	L043_7	2725	5.72130002812019e-05	2	0	C	187857	Aquificae	0.000110278265146444
543	7	L043_7	2726	5.72130002812019e-05	2	0	O	32069	Aquificales	0.000110278265146444
543	7	L043_7	2727	5.72130002812019e-05	2	0	F	224027	Hydrogenothermaceae	0.000110278265146444
543	7	L043_7	2728	2.86065001406009e-05	1	0	G	182899	Persephonella	5.5139132573222e-05
543	7	L043_7	2729	2.86065001406009e-05	1	0	S	309805	Persephonella marina	5.5139132573222e-05
543	7	L043_7	2731	2.86065001406009e-05	1	0	G	212790	Sulfurihydrogenibium	5.5139132573222e-05
543	7	L043_7	2732	2.86065001406009e-05	1	1	S	436114	Sulfurihydrogenibium sp. YO3AOP1	5.5139132573222e-05
543	7	L043_7	2733	5.72130002812019e-05	2	0	P	74152	Elusimicrobia	0.000110278265146444
543	7	L043_7	2734	5.72130002812019e-05	2	0	C	447830	Endomicrobia	0.000110278265146444
543	7	L043_7	2735	5.72130002812019e-05	2	0	O	1783344	Endomicrobiales	0.000110278265146444
543	7	L043_7	2736	5.72130002812019e-05	2	0	F	1783343	Endomicrobiaceae	0.000110278265146444
543	7	L043_7	2737	5.72130002812019e-05	2	0	G	1408194	Endomicrobium	0.000110278265146444
543	7	L043_7	2738	5.72130002812019e-05	2	2	S	1408281	Endomicrobium proavitum	0.000110278265146444
543	7	L043_7	2739	5.72130002812019e-05	2	0	P	508458	Synergistetes	0.000110278265146444
543	7	L043_7	2740	5.72130002812019e-05	2	0	C	649775	Synergistia	0.000110278265146444
543	7	L043_7	2741	5.72130002812019e-05	2	0	O	649776	Synergistales	0.000110278265146444
543	7	L043_7	2742	5.72130002812019e-05	2	0	F	649777	Synergistaceae	0.000110278265146444
543	7	L043_7	2743	5.72130002812019e-05	2	2	G	81461	Thermanaerovibrio	0.000110278265146444
543	7	L043_7	2744	5.72130002812019e-05	2	0	P	67814	Caldiserica	0.000110278265146444
543	7	L043_7	2745	5.72130002812019e-05	2	0	C	693071	Caldisericia	0.000110278265146444
543	7	L043_7	2746	5.72130002812019e-05	2	0	O	693072	Caldisericales	0.000110278265146444
543	7	L043_7	2747	5.72130002812019e-05	2	0	F	693073	Caldisericaceae	0.000110278265146444
543	7	L043_7	2748	5.72130002812019e-05	2	0	G	693074	Caldisericum	0.000110278265146444
543	7	L043_7	2749	5.72130002812019e-05	2	0	S	693075	Caldisericum exile	0.000110278265146444
543	7	L043_7	2751	5.72130002812019e-05	2	0	P	40117	Nitrospirae	0.000110278265146444
543	7	L043_7	2752	5.72130002812019e-05	2	0	C	203693	Nitrospira	0.000110278265146444
543	7	L043_7	2753	5.72130002812019e-05	2	0	O	189778	Nitrospirales	0.000110278265146444
543	7	L043_7	2754	5.72130002812019e-05	2	0	F	189779	Nitrospiraceae	0.000110278265146444
543	7	L043_7	2755	2.86065001406009e-05	1	0	G	179	Leptospirillum	5.5139132573222e-05
543	7	L043_7	2757	2.86065001406009e-05	1	0	S	178606	Leptospirillum ferriphilum	5.5139132573222e-05
543	7	L043_7	2759	2.86065001406009e-05	1	0	G	1234	Nitrospira	5.5139132573222e-05
543	7	L043_7	2760	2.86065001406009e-05	1	1	S	42253	Nitrospira moscoviensis	5.5139132573222e-05
543	7	L043_7	2761	0.00486310502390216	170	0	D	2157	Archaea	0.00937365253744774
543	7	L043_7	2762	0.00486310502390216	170	0	P	28890	Euryarchaeota	0.00937365253744774
543	7	L043_7	2764	0.00483449852376156	169	0	C	183925	Methanobacteria	0.00931851340487452
543	7	L043_7	2765	0.00483449852376156	169	0	O	2158	Methanobacteriales	0.00931851340487452
543	7	L043_7	2766	0.00483449852376156	169	0	F	2159	Methanobacteriaceae	0.00931851340487452
543	7	L043_7	2767	0.00483449852376156	169	4	G	2172	Methanobrevibacter	0.00931851340487452
543	7	L043_7	2768	0.00466285952291795	163	91	S	2173	Methanobrevibacter smithii	0.00898767860943519
543	7	L043_7	2770	5.72130002812019e-05	2	2	S	1609968	Methanobrevibacter sp. YE315	0.000110278265146444
543	7	L043_7	2772	2.86065001406009e-05	1	0	C	224756	Methanomicrobia	5.5139132573222e-05
543	7	L043_7	2773	2.86065001406009e-05	1	0	O	94695	Methanosarcinales	5.5139132573222e-05
543	7	L043_7	2774	2.86065001406009e-05	1	0	F	2206	Methanosarcinaceae	5.5139132573222e-05
543	7	L043_7	2775	2.86065001406009e-05	1	0	G	2207	Methanosarcina	5.5139132573222e-05
543	7	L043_7	2776	2.86065001406009e-05	1	0	S	2214	Methanosarcina acetivorans	5.5139132573222e-05
543	7	L043_7	2778	0.000543523502671418	19	0	D	2759	Eukaryota	0.00104764351889122
543	7	L043_7	2780	0.000543523502671418	19	0	K	33208	Metazoa	0.00104764351889122
543	7	L043_7	2784	0.000543523502671418	19	0	P	7711	Chordata	0.00104764351889122
543	7	L043_7	2794	0.000543523502671418	19	0	C	40674	Mammalia	0.00104764351889122
543	7	L043_7	2799	0.000543523502671418	19	0	O	9443	Primates	0.00104764351889122
543	7	L043_7	2804	0.000543523502671418	19	0	F	9604	Hominidae	0.00104764351889122
543	7	L043_7	2806	0.000543523502671418	19	0	G	9605	Homo	0.00104764351889122
543	7	L043_7	2807	0.000543523502671418	19	19	S	9606	Homo sapiens	0.00104764351889122
543	7	L043_7	2808	12.5970439759145	440356	0	D	10239	Viruses	24.2808478634138
543	7	L043_7	2810	12.5950987339049	440288	3	O	28883	Caudovirales	24.2770984023988
543	7	L043_7	2811	12.592466935892	440196	6	F	10662	Myoviridae	24.272025602202
543	7	L043_7	2813	12.4788991303338	436226	193542	G	10663	T4virus	24.0531232458863
543	7	L043_7	2815	1.06373270772825	37185	37185	S	1720494	Escherichia phage slur02	2.05034864473526
543	7	L043_7	2816	0.604026250468789	21115	21115	S	1720500	Escherichia phage slur07	1.16426278428358
543	7	L043_7	2817	0.423433415081175	14802	14802	S	1863007	Shigella phage SHBML-50-1	0.816169440348832
543	7	L043_7	2818	0.295390720451845	10326	10326	S	1720501	Escherichia phage slur08	0.56936668295109
543	7	L043_7	2819	0.257773172766955	9011	9011	S	1837867	Escherichia phage UFV-AREG1	0.496858723617304
543	7	L043_7	2820	0.253138919744178	8849	8849	S	1815590	Escherichia phage vB_EcoM-UFV13	0.487926184140442
543	7	L043_7	2821	0.179877672884099	6288	6288	S	10693	Enterobacteria phage RB51	0.34671486562042
543	7	L043_7	2822	0.17613022136568	6157	6157	S	1863009	Shigella phage SHFML-26	0.339491639253328
543	7	L043_7	2823	0.117544109077729	4109	4109	S	1863008	Shigella phage SHFML-11	0.226566695743369
543	7	L043_7	2824	0.0772661568797632	2701	2701	S	45406	Escherichia virus RB32	0.148930797080273
543	7	L043_7	2825	0.0655660983222574	2292	2292	S	1654926	Escherichia phage HY03	0.126378891857825
543	7	L043_7	2826	0.065165607320289	2278	2278	S	1054480	Escherichia phage wV7	0.1256069440018
543	7	L043_7	2827	0.0558971012747343	1954	1954	S	69609	Enterobacteria phage RB27	0.107741865048076
543	7	L043_7	2828	0.0028892565142007	101	101	S	1222338	Enterobacteria phage GEC-3S	0.00556905238989542
543	7	L043_7	2829	0.000200245500984207	7	7	S	1636250	Proteus phage vB_PmiM_Pm5461	0.000385973928012554
543	7	L043_7	2830	0.000200245500984207	7	7	S	762660	Acinetobacter phage Ac42	0.000385973928012554
543	7	L043_7	2831	0.000171639000843606	6	6	S	760732	Acinetobacter phage Acj61	0.000330834795439332
543	7	L043_7	2832	8.58195004218028e-05	3	3	S	1481112	Serratia phage PS2	0.000165417397719666
543	7	L043_7	2833	8.58195004218028e-05	3	3	S	1049283	Acinetobacter phage ZZ1	0.000165417397719666
543	7	L043_7	2834	8.58195004218028e-05	3	3	S	760939	Acinetobacter phage Acj9	0.000165417397719666
543	7	L043_7	2835	0.422975711078926	14786	0	S	1914208	Yersinia virus D1	0.815287214227661
543	7	L043_7	2837	0.198328865474786	6933	0	S	1914200	Escherichia virus Ime09	0.382279606130148
543	7	L043_7	2839	0.175844156364274	6147	0	S	1914204	Escherichia virus C40	0.338940247927596
543	7	L043_7	2841	0.157993700276539	5523	0	S	1914207	Yersinia virus PST	0.304533429201905
543	7	L043_7	2843	0.15662058826979	5475	0	S	1914206	Shigella virus Pss1	0.301886750838391
543	7	L043_7	2845	0.147237656223673	5147	0	S	2049937	Escherichia virus HY01	0.283801115354374
543	7	L043_7	2847	0.13519431966448	4726	4726	S	1914209	Escherichia virus RB14	0.260587540541047
543	7	L043_7	2848	0.114998130565216	4020	0	S	1914199	Escherichia virus AR1	0.221659312944352
543	7	L043_7	2850	0.109248224036955	3819	0	S	1914203	Escherichia virus RB3	0.210576347297135
543	7	L043_7	2852	0.0961750534727004	3362	0	S	1914202	Escherichia virus ECML134	0.185377763711172
543	7	L043_7	2854	0.090539572945002	3165	3165	S	10665	Escherichia virus T4	0.174515354594248
543	7	L043_7	2855	0.088823182936566	3105	0	S	1914205	Shigella virus Shfl2	0.171207006639854
543	7	L043_7	2857	0.0700287123441911	2448	0	S	1914201	Escherichia virus E112	0.134980596539247
543	7	L043_7	2859	0.037417302183906	1308	300	G	1913652	Rb69virus	0.0721219854057744
543	7	L043_7	2861	0.0107846505530066	377	377	S	1655305	Escherichia phage APCEc01	0.0207874529801047
543	7	L043_7	2862	0.00689416653388483	241	241	S	1391224	Escherichia phage vB_EcoM_PhAPEC2	0.0132885309501465
543	7	L043_7	2863	0.00394769701940293	138	138	S	1863011	Shigella phage SHSML-52-1	0.00760920029510464
543	7	L043_7	2864	0.00655088853219762	229	0	S	1914155	Escherichia virus HX01	0.0126268613592678
543	7	L043_7	2866	0.000514917002530817	18	0	S	1914162	Shigella virus UTAM	0.000992504386317996
543	7	L043_7	2868	5.72130002812019e-05	2	0	S	1914161	Escherichia virus RB69	0.000110278265146444
543	7	L043_7	2870	2.86065001406009e-05	1	0	S	1914160	Escherichia virus JS09	5.5139132573222e-05
543	7	L043_7	2872	0.00277483051363829	97	77	G	1913654	Sp18virus	0.00534849585960253
543	7	L043_7	2873	0.000457704002249615	16	0	S	1913683	Escherichia virus VR7	0.000882226121171552
543	7	L043_7	2875	8.58195004218028e-05	3	0	S	1913685	Escherichia virus VR25	0.000165417397719666
543	7	L043_7	2877	2.86065001406009e-05	1	0	S	1913684	Escherichia virus VR20	5.5139132573222e-05
543	7	L043_7	2879	0.00134450550660824	47	4	G	1914165	Js98virus	0.00259153923094143
543	7	L043_7	2881	0.00091540800449923	32	32	S	1837931	Escherichia phage WG01	0.0017644522423431
543	7	L043_7	2882	0.000200245500984207	7	0	S	1914194	Escherichia virus JS10	0.000385973928012554
543	7	L043_7	2884	8.58195004218028e-05	3	0	S	2004457	Escherichia virus JS98	0.000165417397719666
543	7	L043_7	2886	2.86065001406009e-05	1	0	S	1914195	Escherichia virus VR5	5.5139132573222e-05
543	7	L043_7	2888	2.86065001406009e-05	1	0	G	1985329	Moonvirus	5.5139132573222e-05
543	7	L043_7	2889	2.86065001406009e-05	1	0	S	1985342	Citrobacter virus Moon	5.5139132573222e-05
543	7	L043_7	2891	0.00228852001124808	80	6	G	1912144	Cd119virus	0.00441113060585776
543	7	L043_7	2893	0.00031467150154661	11	11	S	1204534	Clostridium phage phiMMP02	0.000606530458305442
543	7	L043_7	2894	0.000200245500984207	7	7	S	1582156	Clostridium phage phiMMP01	0.000385973928012554
543	7	L043_7	2895	8.58195004218028e-05	3	3	S	1411095	Clostridium phage CDMH1	0.000165417397719666
543	7	L043_7	2896	5.72130002812019e-05	2	2	S	1522092	Clostridium phage phiCDHM19	0.000110278265146444
543	7	L043_7	2897	2.86065001406009e-05	1	1	S	1582154	Clostridium phage phiCD505	5.5139132573222e-05
543	7	L043_7	2898	0.000944014504639831	33	33	S	559189	Clostridium virus phiCD27	0.00181959137491633
543	7	L043_7	2899	5.72130002812019e-05	2	2	S	262071	Clostridium virus phiC2	0.000110278265146444
543	7	L043_7	2900	2.86065001406009e-05	1	1	S	320122	Clostridium virus phiCD119	5.5139132573222e-05
543	7	L043_7	2902	0.000457704002249615	16	16	S	1582155	Clostridium phage phiCD506	0.000882226121171552
543	7	L043_7	2903	0.000286065001406009	10	10	S	1204535	Clostridium phage phiMMP04	0.00055139132573222
543	7	L043_7	2904	5.72130002812019e-05	2	2	S	1437363	Clostridium phage phiCDHM13	0.000110278265146444
543	7	L043_7	2905	2.86065001406009e-05	1	1	S	1225789	Enterobacteria phage SfI	5.5139132573222e-05
543	7	L043_7	2906	2.86065001406009e-05	1	1	S	55884	Enterobacteria phage SfV	5.5139132573222e-05
543	7	L043_7	2907	2.86065001406009e-05	1	1	S	1582153	Clostridium phage phiCD481-1	5.5139132573222e-05
543	7	L043_7	2908	0.00251737201237288	88	0	F	10699	Siphoviridae	0.00485224366644354
543	7	L043_7	2910	0.00160196400787365	56	56	S	1582150	Clostridium phage phiCD111	0.00308779142410043
543	7	L043_7	2911	0.00031467150154661	11	11	S	354260	Lactococcus phage P335 sensu lato	0.000606530458305442
543	7	L043_7	2912	0.000228852001124808	8	8	S	864178	Clostridium phage phiCD6356	0.000441113060585776
543	7	L043_7	2913	8.58195004218028e-05	3	3	S	1582151	Clostridium phage phiCD146	0.000165417397719666
543	7	L043_7	2914	5.72130002812019e-05	2	2	S	1032362	Clostridium phage phiCD38-2	0.000110278265146444
543	7	L043_7	2915	2.86065001406009e-05	1	1	S	31754	Lactococcus phage BK5-T	5.5139132573222e-05
543	7	L043_7	2916	2.86065001406009e-05	1	1	S	1871687	Lactococcus phage 63301	5.5139132573222e-05
543	7	L043_7	2917	2.86065001406009e-05	1	0	G	1623304	Sfi21dt1virus	5.5139132573222e-05
543	7	L043_7	2918	2.86065001406009e-05	1	1	S	633135	Streptococcus virus phiAbc2	5.5139132573222e-05
543	7	L043_7	2919	2.86065001406009e-05	1	1	G	1623305	Sk1virus	5.5139132573222e-05
543	7	L043_7	2920	2.86065001406009e-05	1	0	F	10744	Podoviridae	5.5139132573222e-05
543	7	L043_7	2921	2.86065001406009e-05	1	0	G	186794	P22virus	5.5139132573222e-05
543	7	L043_7	2923	2.86065001406009e-05	1	1	S	1647458	Salmonella phage SEN22	5.5139132573222e-05
543	7	L043_7	2926	0.00194524200956086	68	68	S	1211417	uncultured crAssphage	0.0037494610149791
543	8	L043_8	0	100	3469222	0	-	50000	total	107.448235192821
543	8	L043_8	1	6.9319288301527	240484	240484	U	0	unclassified	7.44823519282147
543	8	L043_8	2	93.0680711698473	3228738	3931	R	1	root	100
543	8	L043_8	4	92.7422344260471	3217434	1685	D	2	Bacteria	99.6498941691769
543	8	L043_8	6	92.1138226380439	3195633	4130	P	1239	Firmicutes	98.9746767932238
543	8	L043_8	7	91.8134094618332	3185211	45990	C	91061	Bacilli	98.6518881370988
543	8	L043_8	8	90.4003837171562	3136190	10594	O	186826	Lactobacillales	97.1336169116231
543	8	L043_8	9	88.0826018052462	3055781	3995	F	81852	Enterococcaceae	94.6432011516574
543	8	L043_8	10	87.9658609336618	3051731	100716	G	1350	Enterococcus	94.5177651453912
543	8	L043_8	11	84.7821500036608	2941281	2875026	S	1352	Enterococcus faecium	91.0969239374641
543	8	L043_8	17	0.116913821023849	4056	4056	S	53345	Enterococcus durans	0.12562183738662
543	8	L043_8	18	0.0897319341339355	3113	321	S	1351	Enterococcus faecalis	0.0964153796312987
543	8	L043_8	26	0.0288825563771935	1002	848	S	53346	Enterococcus mundtii	0.0310337971058661
543	8	L043_8	28	0.0275854355818106	957	855	S	1354	Enterococcus hirae	0.0296400637029081
543	8	L043_8	30	0.00784037458542578	272	272	S	44008	Enterococcus cecorum	0.00842434412454649
543	8	L043_8	31	0.00345898878768784	120	120	S	2060307	Enterococcus sp. FDAARGOS_375	0.00371662240788816
543	8	L043_8	32	0.00328603934830345	114	114	S	160453	Enterococcus gilvus	0.00353079128749375
543	8	L043_8	33	0.00190244383322831	66	66	S	417368	Enterococcus thailandicus	0.00204414232433849
543	8	L043_8	34	0.000490023411589111	17	0	S	37734	Enterococcus casseliflavus	0.000526521507784156
543	8	L043_8	36	0.000230599252512523	8	8	S	2057791	Enterococcus sp. CR-Ec1	0.000247774827192544
543	8	L043_8	37	0.000144124532820327	5	5	S	2005703	Enterococcus wangshanyuanii	0.00015485926699534
543	8	L043_8	38	0.000115299626256261	4	4	S	2060306	Enterococcus sp. FDAARGOS_163	0.000123887413596272
543	8	L043_8	39	0.00109534644943448	38	0	G	2737	Vagococcus	0.00117693042916458
543	8	L043_8	40	0.00109534644943448	38	38	S	519472	Vagococcus teuberi	0.00117693042916458
543	8	L043_8	41	0.000461198505025046	16	0	G	51668	Tetragenococcus	0.000495549654385088
543	8	L043_8	42	0.000461198505025046	16	11	S	51669	Tetragenococcus halophilus	0.000495549654385088
543	8	L043_8	44	2.88249065640654e-05	1	0	G	33969	Melissococcus	3.0971853399068e-05
543	8	L043_8	45	2.88249065640654e-05	1	1	S	33970	Melissococcus plutonius	3.0971853399068e-05
543	8	L043_8	46	1.96804932056813	68276	165	F	1300	Streptococcaceae	2.11463426267477
543	8	L043_8	47	1.89840834630935	65860	1414	G	1301	Streptococcus	2.03980626486262
543	8	L043_8	48	1.83972083654491	63824	61563	S	1308	Streptococcus thermophilus	1.97674757134212
543	8	L043_8	64	0.00541908243404429	188	0	S	45634	Streptococcus cristatus	0.00582270843902478
543	8	L043_8	67	0.0014988951413314	52	30	S	1348	Streptococcus parauberis	0.00161053637675154
543	8	L043_8	70	0.00147007023476733	51	42	S	1311	Streptococcus agalactiae	0.00157956452335247
543	8	L043_8	74	0.00138359551507514	48	40	S	1304	Streptococcus salivarius	0.00148664896315526
543	8	L043_8	77	0.00112417135599855	39	6	S	1318	Streptococcus parasanguinis	0.00120790228256365
543	8	L043_8	80	0.000980046823178223	34	25	S	1307	Streptococcus suis	0.00105304301556831
543	8	L043_8	84	0.000691797757537569	24	1	S	102684	Streptococcus infantarius	0.000743324481577632
543	8	L043_8	88	0.000518848318153177	18	1	S	1334	Streptococcus dysgalactiae	0.000557493361183224
543	8	L043_8	91	0.000115299626256261	4	0	S	1336	Streptococcus equi	0.000123887413596272
543	8	L043_8	93	0.000518848318153177	18	0	S	59310	Streptococcus macedonicus	0.000557493361183224
543	8	L043_8	95	0.000403548691896915	14	10	S	1305	Streptococcus sanguinis	0.000433605947586952
543	8	L043_8	97	0.00037472378533285	13	11	S	1349	Streptococcus uberis	0.000402634094187884
543	8	L043_8	99	0.000345898878768784	12	11	S	1314	Streptococcus pyogenes	0.000371662240788816
543	8	L043_8	102	0.000345898878768784	12	7	S	1313	Streptococcus pneumoniae	0.000371662240788816
543	8	L043_8	107	0.000345898878768784	12	11	S	150055	Streptococcus lutetiensis	0.000371662240788816
543	8	L043_8	109	0.000288249065640654	10	10	S	315405	Streptococcus gallolyticus	0.00030971853399068
543	8	L043_8	110	0.000259424159076588	9	9	S	1335	Streptococcus equinus	0.000278746680591612
543	8	L043_8	111	0.000259424159076588	9	4	S	28037	Streptococcus mitis	0.000278746680591612
543	8	L043_8	113	0.000259424159076588	9	7	S	1309	Streptococcus mutans	0.000278746680591612
543	8	L043_8	116	0.000115299626256261	4	4	S	1328	Streptococcus anginosus	0.000123887413596272
543	8	L043_8	117	0.000144124532820327	5	5	S	1346	Streptococcus iniae	0.00015485926699534
543	8	L043_8	118	0.000144124532820327	5	5	S	197614	Streptococcus pasteurianus	0.00015485926699534
543	8	L043_8	119	0.000144124532820327	5	5	S	1302	Streptococcus gordonii	0.00015485926699534
543	8	L043_8	120	0.000115299626256261	4	2	S	1303	Streptococcus oralis	0.000123887413596272
543	8	L043_8	123	0.000115299626256261	4	4	S	1811193	Streptococcus pantholopis	0.000123887413596272
543	8	L043_8	124	0.000115299626256261	4	4	S	1310	Streptococcus sobrinus	0.000123887413596272
543	8	L043_8	125	8.64747196921961e-05	3	3	S	1156433	Streptococcus sp. I-P16	9.2915560197204e-05
543	8	L043_8	126	5.76498131281307e-05	2	2	S	1345	Streptococcus ferus	6.1943706798136e-05
543	8	L043_8	127	5.76498131281307e-05	2	2	S	1839799	Streptococcus sp. FDAARGOS_192	6.1943706798136e-05
543	8	L043_8	128	5.76498131281307e-05	2	2	S	400065	Streptococcus merionis	6.1943706798136e-05
543	8	L043_8	129	2.88249065640654e-05	1	1	S	113107	Streptococcus australis	3.0971853399068e-05
543	8	L043_8	130	2.88249065640654e-05	1	0	S	257758	Streptococcus pseudopneumoniae	3.0971853399068e-05
543	8	L043_8	132	2.88249065640654e-05	1	1	S	1814128	Streptococcus halotolerans	3.0971853399068e-05
543	8	L043_8	133	2.88249065640654e-05	1	1	S	712633	Streptococcus sp. oral taxon 431	3.0971853399068e-05
543	8	L043_8	134	2.88249065640654e-05	1	1	S	1759399	Streptococcus sp. A12	3.0971853399068e-05
543	8	L043_8	135	0.0648848646757112	2251	7	G	1357	Lactococcus	0.0697176420013021
543	8	L043_8	136	0.0634436193475079	2201	310	S	1358	Lactococcus lactis	0.0681690493313487
543	8	L043_8	150	0.000605323037845373	21	21	S	1366	Lactococcus raffinolactis	0.000650408921380428
543	8	L043_8	151	0.000345898878768784	12	6	S	1364	Lactococcus piscium	0.000371662240788816
543	8	L043_8	153	0.000288249065640654	10	10	S	1363	Lactococcus garvieae	0.00030971853399068
543	8	L043_8	154	0.0241840966072508	839	4	F	33958	Lactobacillaceae	0.025985385001818
543	8	L043_8	155	0.0231463999709445	803	32	G	1578	Lactobacillus	0.0248703982794516
543	8	L043_8	156	0.0108093399615245	375	375	S	28038	Lactobacillus curvatus	0.0116144450246505
543	8	L043_8	158	0.00123947098225481	43	41	S	1582	Lactobacillus casei	0.00133178969615992
543	8	L043_8	160	0.000691797757537569	24	21	S	1597	Lactobacillus paracasei	0.000743324481577632
543	8	L043_8	163	0.00187361892666425	65	12	S	1584	Lactobacillus delbrueckii	0.00201317047093942
543	8	L043_8	172	0.00103769663630635	36	36	S	1622	Lactobacillus murinus	0.00111498672236645
543	8	L043_8	173	0.000951221916614157	33	30	S	1624	Lactobacillus salivarius	0.00102207116216924
543	8	L043_8	176	0.000893572103486027	31	21	S	1613	Lactobacillus fermentum	0.000960127455371108
543	8	L043_8	179	0.000432373598460981	15	14	S	47715	Lactobacillus rhamnosus	0.00046457780098602
543	8	L043_8	181	0.000403548691896915	14	13	S	1587	Lactobacillus helveticus	0.000433605947586952
543	8	L043_8	183	0.000403548691896915	14	13	S	1599	Lactobacillus sakei	0.000433605947586952
543	8	L043_8	186	0.000230599252512523	8	7	S	1590	Lactobacillus plantarum	0.000247774827192544
543	8	L043_8	188	0.000172949439384392	6	5	S	109790	Lactobacillus jensenii	0.000185831120394408
543	8	L043_8	190	0.000144124532820327	5	5	S	1580	Lactobacillus brevis	0.00015485926699534
543	8	L043_8	191	0.000115299626256261	4	4	S	267363	Lactobacillus zymae	0.000123887413596272
543	8	L043_8	192	0.000115299626256261	4	0	S	293371	Lactobacillus oligofermentans	0.000123887413596272
543	8	L043_8	194	0.000115299626256261	4	0	S	1623	Lactobacillus ruminis	0.000123887413596272
543	8	L043_8	196	8.64747196921961e-05	3	3	S	1601	Lactobacillus agilis	9.2915560197204e-05
543	8	L043_8	197	8.64747196921961e-05	3	0	S	1579	Lactobacillus acidophilus	9.2915560197204e-05
543	8	L043_8	199	5.76498131281307e-05	2	0	S	1603	Lactobacillus amylophilus	6.1943706798136e-05
543	8	L043_8	201	5.76498131281307e-05	2	0	S	267818	Lactobacillus kefiranofaciens	6.1943706798136e-05
543	8	L043_8	203	5.76498131281307e-05	2	2	S	375175	Lactobacillus backii	6.1943706798136e-05
543	8	L043_8	204	2.88249065640654e-05	1	1	S	148814	Lactobacillus kunkeei	3.0971853399068e-05
543	8	L043_8	205	2.88249065640654e-05	1	1	S	52242	Lactobacillus gallinarum	3.0971853399068e-05
543	8	L043_8	206	2.88249065640654e-05	1	0	S	47770	Lactobacillus crispatus	3.0971853399068e-05
543	8	L043_8	208	2.88249065640654e-05	1	1	S	2108362	Lactobacillus sp. D1501	3.0971853399068e-05
543	8	L043_8	209	2.88249065640654e-05	1	1	S	1581	Lactobacillus buchneri	3.0971853399068e-05
543	8	L043_8	210	2.88249065640654e-05	1	1	S	1598	Lactobacillus reuteri	3.0971853399068e-05
543	8	L043_8	211	2.88249065640654e-05	1	1	S	1610	Lactobacillus coryniformis	3.0971853399068e-05
543	8	L043_8	212	0.000922397010050092	32	1	G	1253	Pediococcus	0.000991099308770176
543	8	L043_8	214	0.000432373598460981	15	15	S	1254	Pediococcus acidilactici	0.00046457780098602
543	8	L043_8	215	0.00037472378533285	13	13	S	1255	Pediococcus pentosaceus	0.000402634094187884
543	8	L043_8	216	5.76498131281307e-05	2	2	S	51663	Pediococcus damnosus	6.1943706798136e-05
543	8	L043_8	217	2.88249065640654e-05	1	0	S	187452	Pediococcus claussenii	3.0971853399068e-05
543	8	L043_8	219	0.0165454963677735	574	0	F	186828	Carnobacteriaceae	0.017777843851065
543	8	L043_8	220	0.0143836283754686	499	0	G	1470540	Jeotgalibaca	0.0154549548461349
543	8	L043_8	221	0.0143836283754686	499	499	S	1903686	Jeotgalibaca sp. PTS2502	0.0154549548461349
543	8	L043_8	222	0.0014124204216392	49	0	G	191769	Marinilactibacillus	0.00151762081655433
543	8	L043_8	223	0.0014124204216392	49	49	S	1911586	Marinilactibacillus sp. 15R	0.00151762081655433
543	8	L043_8	224	0.0007494475706657	26	0	G	2747	Carnobacterium	0.000805268188375768
543	8	L043_8	225	0.00037472378533285	13	0	S	2751	Carnobacterium maltaromaticum	0.000402634094187884
543	8	L043_8	227	0.000201774345948458	7	7	S	2748	Carnobacterium divergens	0.000216802973793476
543	8	L043_8	228	0.000172949439384392	6	0	S	147709	Carnobacterium inhibens	0.000185831120394408
543	8	L043_8	230	0.00227716761856116	79	3	F	81850	Leuconostocaceae	0.00244677641852637
543	8	L043_8	231	0.00121064607569075	42	3	G	1243	Leuconostoc	0.00130081784276086
543	8	L043_8	232	0.000432373598460981	15	7	S	33964	Leuconostoc citreum	0.00046457780098602
543	8	L043_8	234	0.00037472378533285	13	0	S	1252	Leuconostoc carnosum	0.000402634094187884
543	8	L043_8	236	0.000201774345948458	7	7	S	1511761	Leuconostoc suionicum	0.000216802973793476
543	8	L043_8	237	8.64747196921961e-05	3	2	S	1245	Leuconostoc mesenteroides	9.2915560197204e-05
543	8	L043_8	239	2.88249065640654e-05	1	0	S	1244	Leuconostoc gelidum	3.0971853399068e-05
543	8	L043_8	241	0.000951221916614157	33	0	G	46255	Weissella	0.00102207116216924
543	8	L043_8	242	0.00080709738379383	28	28	S	1631871	Weissella jogaejeotgali	0.000867211895173904
543	8	L043_8	243	5.76498131281307e-05	2	2	S	137591	Weissella cibaria	6.1943706798136e-05
543	8	L043_8	244	5.76498131281307e-05	2	0	S	165096	Weissella koreensis	6.1943706798136e-05
543	8	L043_8	246	2.88249065640654e-05	1	1	S	759620	Weissella ceti	3.0971853399068e-05
543	8	L043_8	247	2.88249065640654e-05	1	1	G	46254	Oenococcus	3.0971853399068e-05
543	8	L043_8	248	0.00135477060851107	47	0	F	186827	Aerococcaceae	0.0014556771097562
543	8	L043_8	249	0.00135477060851107	47	6	G	1375	Aerococcus	0.0014556771097562
543	8	L043_8	250	0.000893572103486027	31	31	S	1377	Aerococcus viridans	0.000960127455371108
543	8	L043_8	251	0.000115299626256261	4	4	S	51665	Aerococcus urinaeequi	0.000123887413596272
543	8	L043_8	252	8.64747196921961e-05	3	3	S	128944	Aerococcus urinaehominis	9.2915560197204e-05
543	8	L043_8	253	5.76498131281307e-05	2	2	S	1376	Aerococcus urinae	6.1943706798136e-05
543	8	L043_8	254	2.88249065640654e-05	1	1	S	87541	Aerococcus christensenii	3.0971853399068e-05
543	8	L043_8	255	0.0873682917956821	3031	51	O	1385	Bacillales	0.0938756876525751
543	8	L043_8	256	0.0744835585615449	2584	361	F	90964	Staphylococcaceae	0.0800312691831917
543	8	L043_8	257	0.0639912925722251	2220	10	G	1279	Staphylococcus	0.0687575145459309
543	8	L043_8	258	0.0540466998076226	1875	880	S	1280	Staphylococcus aureus	0.0580722251232525
543	8	L043_8	266	0.00887807122173213	308	300	S	1283	Staphylococcus haemolyticus	0.00953933084691294
543	8	L043_8	268	0.000201774345948458	7	7	S	29385	Staphylococcus saprophyticus	0.000216802973793476
543	8	L043_8	269	0.000172949439384392	6	3	S	1296	Staphylococcus sciuri	0.000185831120394408
543	8	L043_8	271	0.000115299626256261	4	2	S	1290	Staphylococcus hominis	0.000123887413596272
543	8	L043_8	273	8.64747196921961e-05	3	2	S	1282	Staphylococcus epidermidis	9.2915560197204e-05
543	8	L043_8	275	5.76498131281307e-05	2	2	S	283734	Staphylococcus pseudintermedius	6.1943706798136e-05
543	8	L043_8	276	2.88249065640654e-05	1	1	S	46127	Staphylococcus felis	3.0971853399068e-05
543	8	L043_8	277	2.88249065640654e-05	1	1	S	1288	Staphylococcus xylosus	3.0971853399068e-05
543	8	L043_8	278	2.88249065640654e-05	1	1	S	1294	Staphylococcus muscae	3.0971853399068e-05
543	8	L043_8	279	2.88249065640654e-05	1	1	S	28035	Staphylococcus lugdunensis	3.0971853399068e-05
543	8	L043_8	280	2.88249065640654e-05	1	1	S	246432	Staphylococcus equorum	3.0971853399068e-05
543	8	L043_8	281	8.64747196921961e-05	3	0	G	2005363	Auricoccus	9.2915560197204e-05
543	8	L043_8	282	8.64747196921961e-05	3	3	S	1849491	Auricoccus indicus	9.2915560197204e-05
543	8	L043_8	283	0.00962751879239783	334	45	F	186817	Bacillaceae	0.0103445990352887
543	8	L043_8	284	0.00766742514604139	266	19	G	1386	Bacillus	0.00823851300415209
543	8	L043_8	286	0.00417961145178948	145	25	S	1396	Bacillus cereus	0.00449091874286486
543	8	L043_8	295	0.000259424159076588	9	7	S	1428	Bacillus thuringiensis	0.000278746680591612
543	8	L043_8	300	0.000230599252512523	8	8	S	64104	Bacillus pseudomycoides	0.000247774827192544
543	8	L043_8	301	0.000201774345948458	7	7	S	1392	Bacillus anthracis	0.000216802973793476
543	8	L043_8	302	0.000115299626256261	4	4	S	1890302	Bacillus wiedmannii	0.000123887413596272
543	8	L043_8	303	2.88249065640654e-05	1	0	S	1405	Bacillus mycoides	3.0971853399068e-05
543	8	L043_8	305	0.000720622664101634	25	25	S	35841	Bacillus thermoamylovorans	0.0007742963349767
543	8	L043_8	308	5.76498131281307e-05	2	1	S	1390	Bacillus amyloliquefaciens	6.1943706798136e-05
543	8	L043_8	310	2.88249065640654e-05	1	1	S	492670	Bacillus velezensis	3.0971853399068e-05
543	8	L043_8	311	0.000144124532820327	5	5	S	1423	Bacillus subtilis	0.00015485926699534
543	8	L043_8	312	0.000259424159076588	9	0	S	1404	Bacillus megaterium	0.000278746680591612
543	8	L043_8	315	0.000144124532820327	5	4	S	79880	Bacillus clausii	0.00015485926699534
543	8	L043_8	317	8.64747196921961e-05	3	0	S	665099	Bacillus oceanisediminis	9.2915560197204e-05
543	8	L043_8	319	8.64747196921961e-05	3	3	S	859143	Bacillus kochii	9.2915560197204e-05
543	8	L043_8	320	5.76498131281307e-05	2	2	S	561879	Bacillus safensis	6.1943706798136e-05
543	8	L043_8	321	5.76498131281307e-05	2	0	S	1471	Bacillus methanolicus	6.1943706798136e-05
543	8	L043_8	323	5.76498131281307e-05	2	2	S	1565991	Bacillus sp. X1(2014)	6.1943706798136e-05
543	8	L043_8	324	2.88249065640654e-05	1	1	S	86664	Bacillus flexus	3.0971853399068e-05
543	8	L043_8	325	2.88249065640654e-05	1	0	S	300825	Bacillus lehensis	3.0971853399068e-05
543	8	L043_8	327	2.88249065640654e-05	1	1	S	1705566	Bacillus sp. FJAT-18017	3.0971853399068e-05
543	8	L043_8	328	2.88249065640654e-05	1	0	S	86665	Bacillus halodurans	3.0971853399068e-05
543	8	L043_8	330	2.88249065640654e-05	1	1	S	2093834	Bacillus sp. ZY-1-1	3.0971853399068e-05
543	8	L043_8	331	0.000230599252512523	8	0	G	84406	Virgibacillus	0.000247774827192544
543	8	L043_8	332	0.000172949439384392	6	6	S	1911587	Virgibacillus sp. 6R	0.000185831120394408
543	8	L043_8	333	5.76498131281307e-05	2	2	S	1482	Virgibacillus halodenitrificans	6.1943706798136e-05
543	8	L043_8	334	0.000172949439384392	6	0	G	400634	Lysinibacillus	0.000185831120394408
543	8	L043_8	335	0.000172949439384392	6	6	S	2086577	Lysinibacillus sp. Marseille-P5727	0.000185831120394408
543	8	L043_8	336	8.64747196921961e-05	3	0	G	150247	Anoxybacillus	9.2915560197204e-05
543	8	L043_8	337	8.64747196921961e-05	3	3	S	33934	Anoxybacillus flavithermus	9.2915560197204e-05
543	8	L043_8	338	5.76498131281307e-05	2	0	G	129337	Geobacillus	6.1943706798136e-05
543	8	L043_8	339	2.88249065640654e-05	1	1	S	129338	Geobacillus subterraneus	3.0971853399068e-05
543	8	L043_8	340	2.88249065640654e-05	1	1	S	1233873	Geobacillus sp. GHH01	3.0971853399068e-05
543	8	L043_8	341	5.76498131281307e-05	2	0	G	351195	Salimicrobium	6.1943706798136e-05
543	8	L043_8	342	5.76498131281307e-05	2	2	S	1230341	Salimicrobium jeotgali	6.1943706798136e-05
543	8	L043_8	343	2.88249065640654e-05	1	0	G	182709	Oceanobacillus	3.0971853399068e-05
543	8	L043_8	344	2.88249065640654e-05	1	0	S	746691	Oceanobacillus kimchii	3.0971853399068e-05
543	8	L043_8	346	2.88249065640654e-05	1	0	G	1329200	Fictibacillus	3.0971853399068e-05
543	8	L043_8	347	2.88249065640654e-05	1	1	S	255247	Fictibacillus arsenicus	3.0971853399068e-05
543	8	L043_8	348	0.000691797757537569	24	0	F	186820	Listeriaceae	0.000743324481577632
543	8	L043_8	349	0.000691797757537569	24	3	G	1637	Listeria	0.000743324481577632
543	8	L043_8	350	0.000461198505025046	16	11	S	1639	Listeria monocytogenes	0.000495549654385088
543	8	L043_8	353	0.000144124532820327	5	0	S	1642	Listeria innocua	0.00015485926699534
543	8	L043_8	355	0.000605323037845373	21	0	F	186822	Paenibacillaceae	0.000650408921380428
543	8	L043_8	356	0.000317073972204719	11	0	G	44249	Paenibacillus	0.000340690387389748
543	8	L043_8	357	8.64747196921961e-05	3	0	S	1406	Paenibacillus polymyxa	9.2915560197204e-05
543	8	L043_8	359	5.76498131281307e-05	2	2	S	1462996	Paenibacillus yonginensis	6.1943706798136e-05
543	8	L043_8	360	5.76498131281307e-05	2	2	S	1619311	Paenibacillus physcomitrellae	6.1943706798136e-05
543	8	L043_8	361	2.88249065640654e-05	1	1	S	1566358	Paenibacillus sp. IHBB 10380	3.0971853399068e-05
543	8	L043_8	362	2.88249065640654e-05	1	1	S	1178515	Paenibacillus swuensis	3.0971853399068e-05
543	8	L043_8	363	2.88249065640654e-05	1	1	S	528191	Paenibacillus xylanexedens	3.0971853399068e-05
543	8	L043_8	364	2.88249065640654e-05	1	1	S	172713	Paenibacillus kribbensis	3.0971853399068e-05
543	8	L043_8	365	0.000201774345948458	7	2	G	55080	Brevibacillus	0.000216802973793476
543	8	L043_8	366	8.64747196921961e-05	3	2	S	1465	Brevibacillus laterosporus	9.2915560197204e-05
543	8	L043_8	368	2.88249065640654e-05	1	0	S	1393	Brevibacillus brevis	3.0971853399068e-05
543	8	L043_8	370	2.88249065640654e-05	1	1	S	54913	Brevibacillus formosus	3.0971853399068e-05
543	8	L043_8	372	8.64747196921961e-05	3	0	G	55079	Aneurinibacillus	9.2915560197204e-05
543	8	L043_8	373	8.64747196921961e-05	3	3	S	1500254	Aneurinibacillus soli	9.2915560197204e-05
543	8	L043_8	374	0.000201774345948458	7	2	F	186818	Planococcaceae	0.000216802973793476
543	8	L043_8	375	8.64747196921961e-05	3	0	G	648800	Solibacillus	9.2915560197204e-05
543	8	L043_8	376	5.76498131281307e-05	2	1	S	76853	Solibacillus silvestris	6.1943706798136e-05
543	8	L043_8	378	2.88249065640654e-05	1	1	S	2048654	Solibacillus sp. R5-41	3.0971853399068e-05
543	8	L043_8	379	5.76498131281307e-05	2	0	G	1372	Planococcus	6.1943706798136e-05
543	8	L043_8	380	2.88249065640654e-05	1	1	S	192421	Planococcus maritimus	3.0971853399068e-05
543	8	L043_8	381	2.88249065640654e-05	1	1	S	1038856	Planococcus plakortidis	3.0971853399068e-05
543	8	L043_8	382	0.000144124532820327	5	0	F	186823	Alicyclobacillaceae	0.00015485926699534
543	8	L043_8	383	0.000144124532820327	5	5	G	432330	Tumebacillus	0.00015485926699534
543	8	L043_8	386	8.64747196921961e-05	3	0	G	33986	Exiguobacterium	9.2915560197204e-05
543	8	L043_8	387	5.76498131281307e-05	2	2	S	360911	Exiguobacterium sp. AT1b	6.1943706798136e-05
543	8	L043_8	388	2.88249065640654e-05	1	0	S	132920	Exiguobacterium antarcticum	3.0971853399068e-05
543	8	L043_8	390	5.76498131281307e-05	2	0	F	186824	Thermoactinomycetaceae	6.1943706798136e-05
543	8	L043_8	391	5.76498131281307e-05	2	0	G	1677050	Novibacillus	6.1943706798136e-05
543	8	L043_8	392	5.76498131281307e-05	2	2	S	1471761	Novibacillus thermophilus	6.1943706798136e-05
543	8	L043_8	393	0.144845155484429	5025	12	C	186801	Clostridia	0.155633563330317
543	8	L043_8	394	0.143951583380942	4994	231	O	186802	Clostridiales	0.154673435874946
543	8	L043_8	395	0.0704768965491398	2445	5	F	186804	Peptostreptococcaceae	0.0757261815607213
543	8	L043_8	396	0.0701886474834992	2435	0	G	1870884	Clostridioides	0.0754164630267306
543	8	L043_8	397	0.0701886474834992	2435	2355	S	1496	Clostridioides difficile	0.0754164630267306
543	8	L043_8	402	8.64747196921961e-05	3	0	G	44259	Filifactor	9.2915560197204e-05
543	8	L043_8	403	8.64747196921961e-05	3	0	S	143361	Filifactor alocis	9.2915560197204e-05
543	8	L043_8	406	2.88249065640654e-05	1	1	S	2081703	Peptostreptococcaceae bacterium oral taxon 929	3.0971853399068e-05
543	8	L043_8	407	2.88249065640654e-05	1	0	G	1849828	Paeniclostridium	3.0971853399068e-05
543	8	L043_8	408	2.88249065640654e-05	1	1	S	1505	Paeniclostridium sordellii	3.0971853399068e-05
543	8	L043_8	410	0.0283637080590403	984	0	G	946234	Flavonifractor	0.0304763037446829
543	8	L043_8	411	0.0283637080590403	984	984	S	292800	Flavonifractor plautii	0.0304763037446829
543	8	L043_8	412	0.000403548691896915	14	0	G	1392389	Intestinimonas	0.000433605947586952
543	8	L043_8	413	0.000403548691896915	14	14	S	1297617	Intestinimonas butyriciproducens	0.000433605947586952
543	8	L043_8	414	8.64747196921961e-05	3	0	G	2039302	Monoglobus	9.2915560197204e-05
543	8	L043_8	415	8.64747196921961e-05	3	3	S	1981510	Monoglobus pectinilyticus	9.2915560197204e-05
543	8	L043_8	416	0.0190820881454113	662	7	F	186803	Lachnospiraceae	0.020503366950183
543	8	L043_8	417	0.00812862365106643	282	17	G	572511	Blautia	0.00873406265853718
543	8	L043_8	418	0.0067450281359913	234	234	S	1912897	Blautia sp. N6H1-15	0.00724741369538191
543	8	L043_8	419	0.000864747196921961	30	0	S	1322	Blautia hansenii	0.00092915560197204
543	8	L043_8	421	2.88249065640654e-05	1	1	S	1796616	Blautia sp. YL58	3.0971853399068e-05
543	8	L043_8	422	0.00651442888347877	226	10	G	1506553	Lachnoclostridium	0.00699963886818937
543	8	L043_8	423	0.00409313673209728	142	142	S	208479	Clostridium bolteae	0.00439800318266766
543	8	L043_8	424	0.00167184458071579	58	58	S	1834196	Lachnoclostridium sp. YL32	0.00179636749714594
543	8	L043_8	425	0.000432373598460981	15	15	S	1871021	Lachnoclostridium phocaeense	0.00046457780098602
543	8	L043_8	426	2.88249065640654e-05	1	0	S	84030	Clostridium saccharolyticum	3.0971853399068e-05
543	8	L043_8	428	0.00152772004789546	53	0	G	207244	Anaerostipes	0.0016415082301506
543	8	L043_8	429	0.00152772004789546	53	53	S	649756	Anaerostipes hadrus	0.0016415082301506
543	8	L043_8	430	0.00132594570194701	46	44	G	830	Butyrivibrio	0.00142470525635713
543	8	L043_8	431	5.76498131281307e-05	2	2	S	185008	Butyrivibrio hungatei	6.1943706798136e-05
543	8	L043_8	432	0.000922397010050092	32	0	G	841	Roseburia	0.000991099308770176
543	8	L043_8	433	0.000922397010050092	32	0	S	301301	Roseburia hominis	0.000991099308770176
543	8	L043_8	436	0.000172949439384392	6	0	S	39491	Eubacterium rectale	0.000185831120394408
543	8	L043_8	438	8.64747196921961e-05	3	3	S	712991	Lachnospiraceae bacterium oral taxon 500	9.2915560197204e-05
543	8	L043_8	439	0.000172949439384392	6	0	G	1663717	Herbinix	0.000185831120394408
543	8	L043_8	440	0.000172949439384392	6	6	S	1679721	Herbinix luporum	0.000185831120394408
543	8	L043_8	441	2.88249065640654e-05	1	0	G	698776	Cellulosilyticum	3.0971853399068e-05
543	8	L043_8	442	2.88249065640654e-05	1	0	S	29360	Cellulosilyticum lentocellum	3.0971853399068e-05
543	8	L043_8	444	0.00942574444644938	327	31	F	541000	Ruminococcaceae	0.0101277960614952
543	8	L043_8	445	0.00709092701476008	246	0	G	216851	Faecalibacterium	0.00761907593617073
543	8	L043_8	446	0.00709092701476008	246	246	S	853	Faecalibacterium prausnitzii	0.00761907593617073
543	8	L043_8	447	0.000634147944409438	22	1	G	1263	Ruminococcus	0.000681380774779496
543	8	L043_8	448	0.000317073972204719	11	0	S	1264	Ruminococcus albus	0.000340690387389748
543	8	L043_8	450	0.000288249065640654	10	10	S	1160721	Ruminococcus bicirculans	0.00030971853399068
543	8	L043_8	451	0.000547673224717242	19	0	G	1637257	Mageeibacillus	0.000588465214582292
543	8	L043_8	452	0.000547673224717242	19	0	S	884684	Mageeibacillus indolicus	0.000588465214582292
543	8	L043_8	454	0.000144124532820327	5	3	G	1508657	Ruminiclostridium	0.00015485926699534
543	8	L043_8	455	2.88249065640654e-05	1	1	S	29343	Clostridium cellulosi	3.0971853399068e-05
543	8	L043_8	456	2.88249065640654e-05	1	1	S	84032	Clostridium thermosuccinogenes	3.0971853399068e-05
543	8	L043_8	457	5.76498131281307e-05	2	0	G	236752	Fastidiosipila	6.1943706798136e-05
543	8	L043_8	458	5.76498131281307e-05	2	2	S	236753	Fastidiosipila sanguinis	6.1943706798136e-05
543	8	L043_8	460	5.76498131281307e-05	2	2	S	1572656	Ruminococcaceae bacterium CPB6	6.1943706798136e-05
543	8	L043_8	461	0.00423726126491761	147	6	F	186806	Eubacteriaceae	0.004552862449663
543	8	L043_8	462	0.00406431182553322	141	0	G	1730	Eubacterium	0.00436703132926859
543	8	L043_8	463	0.00357428841394411	124	0	S	39485	Eubacterium eligens	0.00384050982148443
543	8	L043_8	465	0.000317073972204719	11	0	S	1736	Eubacterium limosum	0.000340690387389748
543	8	L043_8	467	0.000172949439384392	6	6	S	39488	Eubacterium hallii	0.000185831120394408
543	8	L043_8	468	0.00314191481548313	109	2	F	31979	Clostridiaceae	0.00337593202049841
543	8	L043_8	469	0.00178714420697205	62	9	G	1485	Clostridium	0.00192025491074222
543	8	L043_8	470	0.000345898878768784	12	11	S	1502	Clostridium perfringens	0.000371662240788816
543	8	L043_8	472	0.000288249065640654	10	9	S	1491	Clostridium botulinum	0.00030971853399068
543	8	L043_8	474	0.000288249065640654	10	10	S	1042156	Clostridium sp. SY8519	0.00030971853399068
543	8	L043_8	475	0.000230599252512523	8	8	S	1702238	Clostridium sp. MF28	0.000247774827192544
543	8	L043_8	476	0.000172949439384392	6	0	S	1493	Clostridium cellulovorans	0.000185831120394408
543	8	L043_8	478	8.64747196921961e-05	3	3	S	1488	Clostridium acetobutylicum	9.2915560197204e-05
543	8	L043_8	479	2.88249065640654e-05	1	1	S	755731	Clostridium sp. BNL1100	3.0971853399068e-05
543	8	L043_8	480	2.88249065640654e-05	1	1	S	641107	Clostridium sp. DL-VIII	3.0971853399068e-05
543	8	L043_8	481	2.88249065640654e-05	1	0	S	1542	Clostridium novyi	3.0971853399068e-05
543	8	L043_8	483	2.88249065640654e-05	1	1	S	29341	Clostridium argentinense	3.0971853399068e-05
543	8	L043_8	484	0.00080709738379383	28	0	G	1981033	Mordavella	0.000867211895173904
543	8	L043_8	485	0.00080709738379383	28	28	S	2086584	Mordavella sp. Marseille-P3756	0.000867211895173904
543	8	L043_8	486	0.000259424159076588	9	0	G	114627	Alkaliphilus	0.000278746680591612
543	8	L043_8	487	0.000259424159076588	9	0	S	208226	Alkaliphilus metalliredigens	0.000278746680591612
543	8	L043_8	489	0.000144124532820327	5	0	G	49082	Candidatus Arthromitus	0.00015485926699534
543	8	L043_8	490	0.000144124532820327	5	5	S	1041504	Candidatus Arthromitus sp. SFB-rat-Yit	0.00015485926699534
543	8	L043_8	492	8.64747196921961e-05	3	3	S	2082193	Clostridiaceae bacterium 14S0207	9.2915560197204e-05
543	8	L043_8	493	0.000720622664101634	25	0	F	186807	Peptococcaceae	0.0007742963349767
543	8	L043_8	494	0.000432373598460981	15	4	G	1562	Desulfotomaculum	0.00046457780098602
543	8	L043_8	495	0.000230599252512523	8	8	S	1833852	Desulfotomaculum ferrireducens	0.000247774827192544
543	8	L043_8	496	2.88249065640654e-05	1	0	S	1564	Desulfotomaculum ruminis	3.0971853399068e-05
543	8	L043_8	498	2.88249065640654e-05	1	0	S	1565	Desulfotomaculum nigrificans	3.0971853399068e-05
543	8	L043_8	500	2.88249065640654e-05	1	0	S	59610	Desulfotomaculum reducens	3.0971853399068e-05
543	8	L043_8	502	8.64747196921961e-05	3	3	G	36853	Desulfitobacterium	9.2915560197204e-05
543	8	L043_8	503	8.64747196921961e-05	3	0	G	278993	Thermincola	9.2915560197204e-05
543	8	L043_8	504	8.64747196921961e-05	3	0	S	863643	Thermincola potens	9.2915560197204e-05
543	8	L043_8	506	5.76498131281307e-05	2	0	G	51514	Dehalobacterium	6.1943706798136e-05
543	8	L043_8	507	5.76498131281307e-05	2	2	S	51515	Dehalobacterium formicoaceticum	6.1943706798136e-05
543	8	L043_8	508	5.76498131281307e-05	2	0	G	79206	Desulfosporosinus	6.1943706798136e-05
543	8	L043_8	509	5.76498131281307e-05	2	0	S	885581	Desulfosporosinus acidiphilus	6.1943706798136e-05
543	8	L043_8	511	0.000576498131281307	20	0	F	990719	Christensenellaceae	0.00061943706798136
543	8	L043_8	512	0.000576498131281307	20	0	G	990721	Christensenella	0.00061943706798136
543	8	L043_8	513	0.000576498131281307	20	20	S	1805714	Christensenella massiliensis	0.00061943706798136
543	8	L043_8	514	0.000201774345948458	7	0	F	31984	Heliobacteriaceae	0.000216802973793476
543	8	L043_8	515	0.000201774345948458	7	0	G	2697	Heliobacterium	0.000216802973793476
543	8	L043_8	516	0.000201774345948458	7	0	S	35701	Heliobacterium modesticaldum	0.000216802973793476
543	8	L043_8	518	0.000172949439384392	6	0	F	68298	Syntrophomonadaceae	0.000185831120394408
543	8	L043_8	519	0.000172949439384392	6	0	G	129001	Syntrophothermus	0.000185831120394408
543	8	L043_8	520	0.000172949439384392	6	0	S	86170	Syntrophothermus lipocalidus	0.000185831120394408
543	8	L043_8	523	0.000172949439384392	6	0	F	543314	Clostridiales Family XIII. Incertae Sedis	0.000185831120394408
543	8	L043_8	524	0.000144124532820327	5	0	G	86331	Mogibacterium	0.00015485926699534
543	8	L043_8	525	0.000144124532820327	5	5	S	86332	Mogibacterium pumilum	0.00015485926699534
543	8	L043_8	526	2.88249065640654e-05	1	0	S	143393	Eubacterium sulci	3.0971853399068e-05
543	8	L043_8	528	0.000144124532820327	5	0	F	216572	Oscillospiraceae	0.00015485926699534
543	8	L043_8	529	0.000144124532820327	5	0	G	459786	Oscillibacter	0.00015485926699534
543	8	L043_8	530	0.000144124532820327	5	0	S	351091	Oscillibacter valericigenes	0.00015485926699534
543	8	L043_8	532	0.000490023411589111	17	2	O	68295	Thermoanaerobacterales	0.000526521507784156
543	8	L043_8	533	0.000201774345948458	7	0	F	186814	Thermoanaerobacteraceae	0.000216802973793476
543	8	L043_8	534	0.000115299626256261	4	0	G	1754	Thermoanaerobacter	0.000123887413596272
543	8	L043_8	535	0.000115299626256261	4	0	S	106578	Thermoanaerobacter siderophilus	0.000123887413596272
543	8	L043_8	537	8.64747196921961e-05	3	0	G	499228	Tepidanaerobacter	9.2915560197204e-05
543	8	L043_8	538	8.64747196921961e-05	3	0	S	499229	Tepidanaerobacter acetatoxydans	9.2915560197204e-05
543	8	L043_8	540	0.000144124532820327	5	0	F	543372	Thermoanaerobacterales Family IV. Incertae Sedis	0.00015485926699534
543	8	L043_8	541	0.000144124532820327	5	0	G	252965	Mahella	0.00015485926699534
543	8	L043_8	542	0.000144124532820327	5	0	S	252966	Mahella australiensis	0.00015485926699534
543	8	L043_8	544	5.76498131281307e-05	2	0	F	543371	Thermoanaerobacterales Family III. Incertae Sedis	6.1943706798136e-05
543	8	L043_8	545	5.76498131281307e-05	2	2	G	28895	Thermoanaerobacterium	6.1943706798136e-05
543	8	L043_8	546	2.88249065640654e-05	1	0	F	227387	Thermodesulfobiaceae	3.0971853399068e-05
543	8	L043_8	547	2.88249065640654e-05	1	1	G	227388	Thermodesulfobium	3.0971853399068e-05
543	8	L043_8	548	5.76498131281307e-05	2	0	O	53433	Halanaerobiales	6.1943706798136e-05
543	8	L043_8	549	5.76498131281307e-05	2	0	F	972	Halanaerobiaceae	6.1943706798136e-05
543	8	L043_8	550	5.76498131281307e-05	2	2	G	2330	Halanaerobium	6.1943706798136e-05
543	8	L043_8	551	0.0322838953517532	1120	0	C	526524	Erysipelotrichia	0.0346884758069562
543	8	L043_8	552	0.0322838953517532	1120	0	O	526525	Erysipelotrichales	0.0346884758069562
543	8	L043_8	553	0.0322838953517532	1120	980	F	128827	Erysipelotrichaceae	0.0346884758069562
543	8	L043_8	554	0.00132594570194701	46	28	G	1647	Erysipelothrix	0.00142470525635713
543	8	L043_8	555	0.000461198505025046	16	16	S	1648	Erysipelothrix rhusiopathiae	0.000495549654385088
543	8	L043_8	556	5.76498131281307e-05	2	2	S	1514105	Erysipelothrix larvae	6.1943706798136e-05
543	8	L043_8	557	0.000778272477229765	27	0	G	1573534	Faecalitalea	0.000836240041774836
543	8	L043_8	558	0.000778272477229765	27	0	S	39483	Faecalitalea cylindroides	0.000836240041774836
543	8	L043_8	560	0.0007494475706657	26	0	G	1505663	Erysipelatoclostridium	0.000805268188375768
543	8	L043_8	561	0.0007494475706657	26	26	S	1522	Clostridium innocuum	0.000805268188375768
543	8	L043_8	564	0.000662972850973504	23	23	S	1834207	Erysipelotrichaceae bacterium I46	0.000712352628178564
543	8	L043_8	565	0.000345898878768784	12	0	G	1729679	Faecalibaculum	0.000371662240788816
543	8	L043_8	566	0.000345898878768784	12	12	S	1702221	Faecalibaculum rodentium	0.000371662240788816
543	8	L043_8	567	0.000172949439384392	6	0	G	191303	Turicibacter	0.000185831120394408
543	8	L043_8	568	0.000172949439384392	6	6	S	1712675	Turicibacter sp. H121	0.000185831120394408
543	8	L043_8	569	0.00296896537609873	103	0	C	909932	Negativicutes	0.003190100900104
543	8	L043_8	570	0.00285366574984247	99	0	O	1843489	Veillonellales	0.00306621348650773
543	8	L043_8	571	0.00285366574984247	99	0	F	31977	Veillonellaceae	0.00306621348650773
543	8	L043_8	572	0.00239246724481743	83	1	G	29465	Veillonella	0.00257066383212264
543	8	L043_8	573	0.00230599252512523	80	80	S	29466	Veillonella parvula	0.00247774827192544
543	8	L043_8	574	5.76498131281307e-05	2	2	S	248315	Veillonella rodentium	6.1943706798136e-05
543	8	L043_8	575	0.000432373598460981	15	0	G	906	Megasphaera	0.00046457780098602
543	8	L043_8	576	0.000172949439384392	6	6	S	907	Megasphaera elsdenii	0.000185831120394408
543	8	L043_8	577	0.000172949439384392	6	6	S	1675036	Megasphaera hexanoica	0.000185831120394408
543	8	L043_8	578	8.64747196921961e-05	3	3	S	2144175	Megasphaera sp. AJH120	9.2915560197204e-05
543	8	L043_8	579	2.88249065640654e-05	1	0	G	909928	Negativicoccus	3.0971853399068e-05
543	8	L043_8	580	2.88249065640654e-05	1	1	S	1702287	Negativicoccus massiliensis	3.0971853399068e-05
543	8	L043_8	581	5.76498131281307e-05	2	0	O	909929	Selenomonadales	6.1943706798136e-05
543	8	L043_8	582	5.76498131281307e-05	2	0	F	1843490	Sporomusaceae	6.1943706798136e-05
543	8	L043_8	583	5.76498131281307e-05	2	0	G	365348	Pelosinus	6.1943706798136e-05
543	8	L043_8	584	2.88249065640654e-05	1	0	S	365349	Pelosinus fermentans	3.0971853399068e-05
543	8	L043_8	586	2.88249065640654e-05	1	1	S	484770	Pelosinus sp. UFO1	3.0971853399068e-05
543	8	L043_8	587	5.76498131281307e-05	2	0	O	1843488	Acidaminococcales	6.1943706798136e-05
543	8	L043_8	588	5.76498131281307e-05	2	0	F	909930	Acidaminococcaceae	6.1943706798136e-05
543	8	L043_8	589	5.76498131281307e-05	2	2	G	904	Acidaminococcus	6.1943706798136e-05
543	8	L043_8	590	0.00112417135599855	39	0	C	1737404	Tissierellia	0.00120790228256365
543	8	L043_8	591	0.00112417135599855	39	0	O	1737405	Tissierellales	0.00120790228256365
543	8	L043_8	592	0.00103769663630635	36	0	F	1570339	Peptoniphilaceae	0.00111498672236645
543	8	L043_8	593	0.000662972850973504	23	0	G	543311	Parvimonas	0.000712352628178564
543	8	L043_8	594	0.000662972850973504	23	23	S	33033	Parvimonas micra	0.000712352628178564
543	8	L043_8	595	0.000288249065640654	10	0	G	150022	Finegoldia	0.00030971853399068
543	8	L043_8	596	0.000288249065640654	10	1	S	1260	Finegoldia magna	0.00030971853399068
543	8	L043_8	599	5.76498131281307e-05	2	0	G	1161127	Murdochiella	6.1943706798136e-05
543	8	L043_8	600	5.76498131281307e-05	2	2	S	1852373	Murdochiella vaginalis	6.1943706798136e-05
543	8	L043_8	601	2.88249065640654e-05	1	0	G	162289	Peptoniphilus	3.0971853399068e-05
543	8	L043_8	602	2.88249065640654e-05	1	1	S	1912856	Peptoniphilus sp. ING2-D1G	3.0971853399068e-05
543	8	L043_8	603	8.64747196921961e-05	3	0	F	2042895	Gottschalkiaceae	9.2915560197204e-05
543	8	L043_8	604	8.64747196921961e-05	3	0	G	1505664	Gottschalkia	9.2915560197204e-05
543	8	L043_8	605	8.64747196921961e-05	3	0	S	1556	Gottschalkia acidurici	9.2915560197204e-05
543	8	L043_8	609	0.000115299626256261	4	4	S	243899	endosymbiont 'TC1' of Trimyema compressum	0.000123887413596272
543	8	L043_8	610	2.88249065640654e-05	1	0	G	1930845	Ndongobacter	3.0971853399068e-05
543	8	L043_8	611	2.88249065640654e-05	1	1	S	1871025	Ndongobacter massiliensis	3.0971853399068e-05
543	8	L043_8	631	0.0175543680975158	609	1	P	201174	Actinobacteria	0.0188618587200324
543	8	L043_8	632	0.014988951413314	520	7	C	1760	Actinobacteria	0.0161053637675154
543	8	L043_8	633	0.00870512178234774	302	0	O	85004	Bifidobacteriales	0.00935349972651853
543	8	L043_8	634	0.00870512178234774	302	0	F	31953	Bifidobacteriaceae	0.00935349972651853
543	8	L043_8	635	0.00864747196921961	300	0	G	1678	Bifidobacterium	0.0092915560197204
543	8	L043_8	636	0.00709092701476008	246	0	S	1681	Bifidobacterium bifidum	0.00761907593617073
543	8	L043_8	638	0.000951221916614157	33	33	S	1689	Bifidobacterium dentium	0.00102207116216924
543	8	L043_8	639	0.000547673224717242	19	16	S	1685	Bifidobacterium breve	0.000588465214582292
543	8	L043_8	641	5.76498131281307e-05	2	0	S	1686	Bifidobacterium catenulatum	6.1943706798136e-05
543	8	L043_8	643	2.88249065640654e-05	1	0	G	196081	Scardovia	3.0971853399068e-05
543	8	L043_8	644	2.88249065640654e-05	1	0	S	78259	Scardovia inopinata	3.0971853399068e-05
543	8	L043_8	646	2.88249065640654e-05	1	0	G	196082	Parascardovia	3.0971853399068e-05
543	8	L043_8	647	2.88249065640654e-05	1	0	S	78258	Parascardovia denticolens	3.0971853399068e-05
543	8	L043_8	649	0.00397783710584102	138	6	O	85006	Micrococcales	0.00427411576907138
543	8	L043_8	650	0.00213304308574084	74	0	F	1268	Micrococcaceae	0.00229191715153103
543	8	L043_8	651	0.00210421817917677	73	0	G	32207	Rothia	0.00226094529813196
543	8	L043_8	652	0.00204656836604864	71	34	S	43675	Rothia mucilaginosa	0.00219900159133383
543	8	L043_8	654	5.76498131281307e-05	2	0	S	2047	Rothia dentocariosa	6.1943706798136e-05
543	8	L043_8	656	2.88249065640654e-05	1	0	G	1742993	Pseudarthrobacter	3.0971853399068e-05
543	8	L043_8	657	2.88249065640654e-05	1	0	S	361575	Pseudarthrobacter phenanthrenivorans	3.0971853399068e-05
543	8	L043_8	659	0.00155654495445953	54	6	F	85023	Microbacteriaceae	0.00167248008354967
543	8	L043_8	660	0.00112417135599855	39	4	G	110932	Leifsonia	0.00120790228256365
543	8	L043_8	661	0.000720622664101634	25	13	S	1575	Leifsonia xyli	0.0007742963349767
543	8	L043_8	666	0.000288249065640654	10	10	S	1798223	Leifsonia sp. 21MFCrub1.1	0.00030971853399068
543	8	L043_8	667	8.64747196921961e-05	3	0	G	33882	Microbacterium	9.2915560197204e-05
543	8	L043_8	668	5.76498131281307e-05	2	2	S	1938334	Microbacterium sp. TPU 3598	6.1943706798136e-05
543	8	L043_8	669	2.88249065640654e-05	1	1	S	104336	Microbacterium foliorum	3.0971853399068e-05
543	8	L043_8	670	8.64747196921961e-05	3	0	G	190323	Plantibacter	9.2915560197204e-05
543	8	L043_8	671	8.64747196921961e-05	3	3	S	150123	Plantibacter flavus	9.2915560197204e-05
543	8	L043_8	672	5.76498131281307e-05	2	2	G	1705353	Aurantimicrobium	6.1943706798136e-05
543	8	L043_8	673	2.88249065640654e-05	1	0	G	33877	Agromyces	3.0971853399068e-05
543	8	L043_8	674	2.88249065640654e-05	1	1	S	589382	Agromyces flavus	3.0971853399068e-05
543	8	L043_8	675	5.76498131281307e-05	2	1	F	85021	Intrasporangiaceae	6.1943706798136e-05
543	8	L043_8	676	2.88249065640654e-05	1	0	G	53457	Janibacter	3.0971853399068e-05
543	8	L043_8	677	2.88249065640654e-05	1	1	S	857417	Janibacter indicus	3.0971853399068e-05
543	8	L043_8	678	2.88249065640654e-05	1	0	F	85016	Cellulomonadaceae	3.0971853399068e-05
543	8	L043_8	679	2.88249065640654e-05	1	0	G	1707	Cellulomonas	3.0971853399068e-05
543	8	L043_8	680	2.88249065640654e-05	1	0	S	11	Cellulomonas gilvus	3.0971853399068e-05
543	8	L043_8	682	2.88249065640654e-05	1	0	F	85017	Promicromonosporaceae	3.0971853399068e-05
543	8	L043_8	683	2.88249065640654e-05	1	0	G	254250	Isoptericola	3.0971853399068e-05
543	8	L043_8	684	2.88249065640654e-05	1	0	S	372663	Isoptericola dokdonensis	3.0971853399068e-05
543	8	L043_8	686	0.00100887172974229	35	0	O	2037	Actinomycetales	0.00108401486896738
543	8	L043_8	687	0.00100887172974229	35	0	F	2049	Actinomycetaceae	0.00108401486896738
543	8	L043_8	688	0.000893572103486027	31	0	G	1654	Actinomyces	0.000960127455371108
543	8	L043_8	689	0.000461198505025046	16	16	S	544580	Actinomyces oris	0.000495549654385088
543	8	L043_8	690	0.000259424159076588	9	9	S	712122	Actinomyces sp. oral taxon 414	0.000278746680591612
543	8	L043_8	691	0.000144124532820327	5	5	S	2081702	Actinomyces sp. oral taxon 897	0.00015485926699534
543	8	L043_8	692	2.88249065640654e-05	1	1	S	111015	Actinomyces radicidentis	3.0971853399068e-05
543	8	L043_8	693	5.76498131281307e-05	2	0	G	28263	Arcanobacterium	6.1943706798136e-05
543	8	L043_8	694	5.76498131281307e-05	2	2	S	28264	Arcanobacterium haemolyticum	6.1943706798136e-05
543	8	L043_8	695	5.76498131281307e-05	2	0	G	1069494	Trueperella	6.1943706798136e-05
543	8	L043_8	696	5.76498131281307e-05	2	2	S	1661	Trueperella pyogenes	6.1943706798136e-05
543	8	L043_8	697	0.00037472378533285	13	0	O	85007	Corynebacteriales	0.000402634094187884
543	8	L043_8	698	0.000230599252512523	8	0	F	85025	Nocardiaceae	0.000247774827192544
543	8	L043_8	699	0.000230599252512523	8	2	G	1827	Rhodococcus	0.000247774827192544
543	8	L043_8	700	8.64747196921961e-05	3	3	S	1045808	Rhodococcus sp. YL-1	9.2915560197204e-05
543	8	L043_8	701	5.76498131281307e-05	2	2	S	1833	Rhodococcus erythropolis	6.1943706798136e-05
543	8	L043_8	702	2.88249065640654e-05	1	1	S	334542	Rhodococcus qingshengii	3.0971853399068e-05
543	8	L043_8	703	0.000115299626256261	4	0	F	1653	Corynebacteriaceae	0.000123887413596272
543	8	L043_8	704	0.000115299626256261	4	1	G	1716	Corynebacterium	0.000123887413596272
543	8	L043_8	705	2.88249065640654e-05	1	1	S	1718	Corynebacterium glutamicum	3.0971853399068e-05
543	8	L043_8	706	2.88249065640654e-05	1	0	S	1727	Corynebacterium variabile	3.0971853399068e-05
543	8	L043_8	708	2.88249065640654e-05	1	1	S	28028	Corynebacterium flavescens	3.0971853399068e-05
543	8	L043_8	709	2.88249065640654e-05	1	0	F	1762	Mycobacteriaceae	3.0971853399068e-05
543	8	L043_8	710	2.88249065640654e-05	1	0	G	1763	Mycobacterium	3.0971853399068e-05
543	8	L043_8	711	2.88249065640654e-05	1	1	S	482462	Mycobacterium dioxanotrophicus	3.0971853399068e-05
543	8	L043_8	712	0.000317073972204719	11	0	O	85009	Propionibacteriales	0.000340690387389748
543	8	L043_8	713	0.000317073972204719	11	0	F	31957	Propionibacteriaceae	0.000340690387389748
543	8	L043_8	714	0.000201774345948458	7	0	G	1912216	Cutibacterium	0.000216802973793476
543	8	L043_8	715	0.000201774345948458	7	5	S	1747	Cutibacterium acnes	0.000216802973793476
543	8	L043_8	718	0.000115299626256261	4	0	G	1912217	Pseudopropionibacterium	0.000123887413596272
543	8	L043_8	719	0.000115299626256261	4	0	S	1750	Pseudopropionibacterium propionicum	0.000123887413596272
543	8	L043_8	721	0.000201774345948458	7	0	O	85010	Pseudonocardiales	0.000216802973793476
543	8	L043_8	722	0.000201774345948458	7	0	F	2070	Pseudonocardiaceae	0.000216802973793476
543	8	L043_8	723	0.000201774345948458	7	0	G	65496	Actinoalloteichus	0.000216802973793476
543	8	L043_8	724	0.000201774345948458	7	7	S	2072503	Actinoalloteichus sp. AHMU CJ021	0.000216802973793476
543	8	L043_8	725	8.64747196921961e-05	3	0	O	85008	Micromonosporales	9.2915560197204e-05
543	8	L043_8	726	8.64747196921961e-05	3	0	F	28056	Micromonosporaceae	9.2915560197204e-05
543	8	L043_8	727	5.76498131281307e-05	2	0	G	1865	Actinoplanes	6.1943706798136e-05
543	8	L043_8	728	5.76498131281307e-05	2	2	S	113562	Actinoplanes derwentensis	6.1943706798136e-05
543	8	L043_8	729	2.88249065640654e-05	1	0	G	1873	Micromonospora	3.0971853399068e-05
543	8	L043_8	730	2.88249065640654e-05	1	1	S	299152	Micromonospora siamensis	3.0971853399068e-05
543	8	L043_8	731	5.76498131281307e-05	2	0	O	85011	Streptomycetales	6.1943706798136e-05
543	8	L043_8	732	5.76498131281307e-05	2	0	F	2062	Streptomycetaceae	6.1943706798136e-05
543	8	L043_8	733	5.76498131281307e-05	2	0	G	1883	Streptomyces	6.1943706798136e-05
543	8	L043_8	734	2.88249065640654e-05	1	1	S	1893	Streptomyces atratus	3.0971853399068e-05
543	8	L043_8	735	2.88249065640654e-05	1	1	S	68570	Streptomyces albulus	3.0971853399068e-05
543	8	L043_8	736	2.88249065640654e-05	1	0	O	85013	Frankiales	3.0971853399068e-05
543	8	L043_8	737	2.88249065640654e-05	1	0	F	74712	Frankiaceae	3.0971853399068e-05
543	8	L043_8	738	2.88249065640654e-05	1	0	G	1854	Frankia	3.0971853399068e-05
543	8	L043_8	739	2.88249065640654e-05	1	1	S	656024	Frankia symbiont of Datisca glomerata	3.0971853399068e-05
543	8	L043_8	740	2.88249065640654e-05	1	0	O	1643682	Geodermatophilales	3.0971853399068e-05
543	8	L043_8	741	2.88249065640654e-05	1	0	F	85030	Geodermatophilaceae	3.0971853399068e-05
543	8	L043_8	742	2.88249065640654e-05	1	0	G	38501	Blastococcus	3.0971853399068e-05
543	8	L043_8	743	2.88249065640654e-05	1	0	S	138336	Blastococcus saxobsidens	3.0971853399068e-05
543	8	L043_8	745	0.00253659177763775	88	3	C	84998	Coriobacteriia	0.00272552309911798
543	8	L043_8	746	0.0022483427119971	78	0	O	1643822	Eggerthellales	0.0024158045651273
543	8	L043_8	747	0.0022483427119971	78	0	F	1643826	Eggerthellaceae	0.0024158045651273
543	8	L043_8	748	0.00187361892666425	65	0	G	84111	Eggerthella	0.00201317047093942
543	8	L043_8	749	0.00187361892666425	65	48	S	84112	Eggerthella lenta	0.00201317047093942
543	8	L043_8	751	0.000288249065640654	10	0	G	644652	Gordonibacter	0.00030971853399068
543	8	L043_8	752	0.000144124532820327	5	5	S	1335613	Gordonibacter urolithinfaciens	0.00015485926699534
543	8	L043_8	753	0.000115299626256261	4	0	S	471189	Gordonibacter pamelaeae	0.000123887413596272
543	8	L043_8	755	2.88249065640654e-05	1	1	S	1841863	Gordonibacter massiliensis	3.0971853399068e-05
543	8	L043_8	756	8.64747196921961e-05	3	0	G	1981050	Phoenicibacter	9.2915560197204e-05
543	8	L043_8	757	8.64747196921961e-05	3	3	S	1944646	Phoenicibacter massiliensis	9.2915560197204e-05
543	8	L043_8	758	0.000201774345948458	7	0	O	84999	Coriobacteriales	0.000216802973793476
543	8	L043_8	759	0.000172949439384392	6	0	F	1643824	Atopobiaceae	0.000185831120394408
543	8	L043_8	760	0.000115299626256261	4	0	G	133925	Olsenella	0.000123887413596272
543	8	L043_8	761	8.64747196921961e-05	3	0	S	133926	Olsenella uli	9.2915560197204e-05
543	8	L043_8	763	2.88249065640654e-05	1	1	S	604330	Olsenella umbonata	3.0971853399068e-05
543	8	L043_8	764	2.88249065640654e-05	1	0	G	1380	Atopobium	3.0971853399068e-05
543	8	L043_8	765	2.88249065640654e-05	1	0	S	1382	Atopobium parvulum	3.0971853399068e-05
543	8	L043_8	767	2.88249065640654e-05	1	0	G	1935188	Libanicoccus	3.0971853399068e-05
543	8	L043_8	768	2.88249065640654e-05	1	1	S	1871022	Libanicoccus massiliensis	3.0971853399068e-05
543	8	L043_8	769	2.88249065640654e-05	1	0	F	84107	Coriobacteriaceae	3.0971853399068e-05
543	8	L043_8	770	2.88249065640654e-05	1	0	G	102106	Collinsella	3.0971853399068e-05
543	8	L043_8	771	2.88249065640654e-05	1	1	S	74426	Collinsella aerofaciens	3.0971853399068e-05
543	8	L043_8	772	0.0108958146812167	378	47	P	544448	Tenericutes	0.0117073605848477
543	8	L043_8	773	0.00827274818388676	287	2	C	31969	Mollicutes	0.00888892192553251
543	8	L043_8	774	0.00657207869660691	228	0	O	186329	Acholeplasmatales	0.0070615825749875
543	8	L043_8	775	0.00657207869660691	228	94	F	2146	Acholeplasmataceae	0.0070615825749875
543	8	L043_8	776	0.0037472378533285	130	0	G	2147	Acholeplasma	0.00402634094187884
543	8	L043_8	777	0.00144124532820327	50	0	S	38986	Acholeplasma palmae	0.0015485926699534
543	8	L043_8	779	0.00118182116912668	41	41	S	61635	Acholeplasma brassicae	0.00126984598936179
543	8	L043_8	780	0.00109534644943448	38	38	S	2148	Acholeplasma laidlawii	0.00117693042916458
543	8	L043_8	781	2.88249065640654e-05	1	1	S	35623	Acholeplasma oculi	3.0971853399068e-05
543	8	L043_8	782	0.000115299626256261	4	1	G	33926	Candidatus Phytoplasma	0.000123887413596272
543	8	L043_8	785	2.88249065640654e-05	1	1	S	37692	Candidatus Phytoplasma mali	3.0971853399068e-05
543	8	L043_8	787	2.88249065640654e-05	1	1	S	59748	Candidatus Phytoplasma australiense	3.0971853399068e-05
543	8	L043_8	788	0.00138359551507514	48	0	O	2085	Mycoplasmatales	0.00148664896315526
543	8	L043_8	789	0.00138359551507514	48	1	F	2092	Mycoplasmataceae	0.00148664896315526
543	8	L043_8	790	0.00135477060851107	47	37	G	2093	Mycoplasma	0.0014556771097562
543	8	L043_8	791	0.000115299626256261	4	0	S	50052	Mycoplasma crocodyli	0.000123887413596272
543	8	L043_8	793	8.64747196921961e-05	3	3	S	2096	Mycoplasma gallisepticum	9.2915560197204e-05
543	8	L043_8	794	2.88249065640654e-05	1	1	S	2098	Mycoplasma hominis	3.0971853399068e-05
543	8	L043_8	796	2.88249065640654e-05	1	0	S	2095	Mycoplasma capricolum	3.0971853399068e-05
543	8	L043_8	799	2.88249065640654e-05	1	0	S	2110	Mycoplasma agalactiae	3.0971853399068e-05
543	8	L043_8	801	0.000259424159076588	9	1	O	186328	Entomoplasmatales	0.000278746680591612
543	8	L043_8	802	0.000115299626256261	4	0	F	2131	Spiroplasmataceae	0.000123887413596272
543	8	L043_8	803	0.000115299626256261	4	4	G	2132	Spiroplasma	0.000123887413596272
543	8	L043_8	804	0.000115299626256261	4	4	F	33925	Entomoplasmataceae	0.000123887413596272
543	8	L043_8	805	0.00118182116912668	41	0	G	1912503	Candidatus Izimaplasma	0.00126984598936179
543	8	L043_8	806	0.00118182116912668	41	41	S	1541959	Candidatus Izimaplasma sp. HR1	0.00126984598936179
543	8	L043_8	808	8.64747196921961e-05	3	3	S	1911684	Tenericutes bacterium MO-XQ	9.2915560197204e-05
543	8	L043_8	810	0.000835922290357896	29	2	P	1117	Cyanobacteria	0.000898183748572972
543	8	L043_8	812	0.000518848318153177	18	0	O	1150	Oscillatoriales	0.000557493361183224
543	8	L043_8	813	0.000518848318153177	18	0	F	1892254	Oscillatoriaceae	0.000557493361183224
543	8	L043_8	814	0.000518848318153177	18	0	G	1158	Oscillatoria	0.000557493361183224
543	8	L043_8	815	0.000518848318153177	18	0	S	118323	Oscillatoria acuminata	0.000557493361183224
543	8	L043_8	817	2.88249065640654e-05	1	0	O	1118	Chroococcales	3.0971853399068e-05
543	8	L043_8	818	2.88249065640654e-05	1	0	F	1890449	Microcystaceae	3.0971853399068e-05
543	8	L043_8	819	2.88249065640654e-05	1	0	G	1125	Microcystis	3.0971853399068e-05
543	8	L043_8	820	2.88249065640654e-05	1	0	S	1126	Microcystis aeruginosa	3.0971853399068e-05
543	8	L043_8	822	0.000201774345948458	7	0	O	52604	Pleurocapsales	0.000216802973793476
543	8	L043_8	823	0.000201774345948458	7	0	F	1890498	Dermocarpellaceae	0.000216802973793476
543	8	L043_8	824	0.000201774345948458	7	7	G	102115	Stanieria	0.000216802973793476
543	8	L043_8	825	2.88249065640654e-05	1	0	O	1890424	Synechococcales	3.0971853399068e-05
543	8	L043_8	826	2.88249065640654e-05	1	0	F	1890426	Synechococcaceae	3.0971853399068e-05
543	8	L043_8	827	2.88249065640654e-05	1	0	G	1129	Synechococcus	3.0971853399068e-05
543	8	L043_8	828	2.88249065640654e-05	1	1	S	321327	Synechococcus sp. JA-3-3Ab	3.0971853399068e-05
543	8	L043_8	829	0.000461198505025046	16	0	P	2138240	Coprothermobacterota	0.000495549654385088
543	8	L043_8	830	0.000461198505025046	16	0	C	2138243	Coprothermobacteria	0.000495549654385088
543	8	L043_8	831	0.000461198505025046	16	0	O	2138246	Coprothermobacterales	0.000495549654385088
543	8	L043_8	832	0.000461198505025046	16	0	F	2138247	Coprothermobacteraceae	0.000495549654385088
543	8	L043_8	833	0.000461198505025046	16	0	G	68335	Coprothermobacter	0.000495549654385088
543	8	L043_8	834	0.000461198505025046	16	0	S	35786	Coprothermobacter proteolyticus	0.000495549654385088
543	8	L043_8	836	2.88249065640654e-05	1	0	P	200795	Chloroflexi	3.0971853399068e-05
543	8	L043_8	837	2.88249065640654e-05	1	0	C	292625	Anaerolineae	3.0971853399068e-05
543	8	L043_8	838	2.88249065640654e-05	1	0	O	292629	Anaerolineales	3.0971853399068e-05
543	8	L043_8	839	2.88249065640654e-05	1	0	F	292628	Anaerolineaceae	3.0971853399068e-05
543	8	L043_8	840	2.88249065640654e-05	1	0	G	2019482	Brevefilum	3.0971853399068e-05
543	8	L043_8	841	2.88249065640654e-05	1	1	S	1986204	Brevefilum fermentans	3.0971853399068e-05
543	8	L043_8	842	0.386570821930681	13411	81	P	1224	Proteobacteria	0.415363525934901
543	8	L043_8	843	0.37996991832751	13182	99	C	1236	Gammaproteobacteria	0.408270971506514
543	8	L043_8	844	0.375963256315105	13043	188	O	91347	Enterobacterales	0.403965883884044
543	8	L043_8	845	0.370111800282599	12840	6411	F	543	Enterobacteriaceae	0.397678597644033
543	8	L043_8	846	0.175601330788286	6092	233	G	561	Escherichia	0.188680530907122
543	8	L043_8	847	0.166925033912503	5791	5367	S	562	Escherichia coli	0.179358003034003
543	8	L043_8	899	0.000893572103486027	31	28	S	208962	Escherichia albertii	0.000960127455371108
543	8	L043_8	901	0.000662972850973504	23	23	S	1499973	Escherichia marmotae	0.000712352628178564
543	8	L043_8	902	0.000403548691896915	14	6	S	564	Escherichia fergusonii	0.000433605947586952
543	8	L043_8	905	0.004410210704302	153	2	G	590	Salmonella	0.0047386935700574
543	8	L043_8	906	0.00420843635835354	146	22	S	28901	Salmonella enterica	0.00452189059626393
543	8	L043_8	924	0.000144124532820327	5	5	S	54736	Salmonella bongori	0.00015485926699534
543	8	L043_8	925	0.0021618679923049	75	5	G	544	Citrobacter	0.0023228890049301
543	8	L043_8	927	0.00109534644943448	38	3	S	546	Citrobacter freundii	0.00117693042916458
543	8	L043_8	929	0.000115299626256261	4	4	S	67827	Citrobacter werkmanii	0.000123887413596272
543	8	L043_8	930	5.76498131281307e-05	2	2	S	57706	Citrobacter braakii	6.1943706798136e-05
543	8	L043_8	931	0.00037472378533285	13	0	S	67825	Citrobacter rodentium	0.000402634094187884
543	8	L043_8	933	8.64747196921961e-05	3	3	S	545	Citrobacter koseri	9.2915560197204e-05
543	8	L043_8	934	5.76498131281307e-05	2	0	S	35703	Citrobacter amalonaticus	6.1943706798136e-05
543	8	L043_8	936	2.88249065640654e-05	1	1	S	67824	Citrobacter farmeri	3.0971853399068e-05
543	8	L043_8	937	2.88249065640654e-05	1	1	S	1702170	Citrobacter sp. FDAARGOS_156	3.0971853399068e-05
543	8	L043_8	938	2.88249065640654e-05	1	1	S	1703250	Citrobacter sp. CRE-46	3.0971853399068e-05
543	8	L043_8	939	0.000980046823178223	34	5	G	547	Enterobacter	0.00105304301556831
543	8	L043_8	941	0.000576498131281307	20	20	S	2027919	Enterobacter cloacae complex sp.	0.00061943706798136
543	8	L043_8	942	0.000144124532820327	5	2	S	550	Enterobacter cloacae	0.00015485926699534
543	8	L043_8	945	2.88249065640654e-05	1	1	S	158836	Enterobacter hormaechei	3.0971853399068e-05
543	8	L043_8	946	2.88249065640654e-05	1	1	S	1166130	Enterobacter sp. R4-368	3.0971853399068e-05
543	8	L043_8	947	0.000980046823178223	34	0	G	620	Shigella	0.00105304301556831
543	8	L043_8	948	0.000634147944409438	22	6	S	622	Shigella dysenteriae	0.000681380774779496
543	8	L043_8	950	0.000345898878768784	12	0	S	623	Shigella flexneri	0.000371662240788816
543	8	L043_8	953	0.000634147944409438	22	3	G	570	Klebsiella	0.000681380774779496
543	8	L043_8	954	0.00037472378533285	13	11	S	573	Klebsiella pneumoniae	0.000402634094187884
543	8	L043_8	958	0.000115299626256261	4	4	S	571	Klebsiella oxytoca	0.000123887413596272
543	8	L043_8	959	2.88249065640654e-05	1	1	S	1463165	Klebsiella quasipneumoniae	3.0971853399068e-05
543	8	L043_8	960	2.88249065640654e-05	1	1	S	2026240	Klebsiella quasivariicola	3.0971853399068e-05
543	8	L043_8	961	0.000115299626256261	4	0	G	1330545	Lelliottia	0.000123887413596272
543	8	L043_8	962	8.64747196921961e-05	3	3	S	1907578	Lelliottia jeotgali	9.2915560197204e-05
543	8	L043_8	963	2.88249065640654e-05	1	1	S	61646	Lelliottia amnigena	3.0971853399068e-05
543	8	L043_8	966	5.76498131281307e-05	2	2	S	693444	Enterobacteriaceae bacterium strain FGI 57	6.1943706798136e-05
543	8	L043_8	967	2.88249065640654e-05	1	1	S	2066051	Enterobacteriaceae bacterium ENNIH1	3.0971853399068e-05
543	8	L043_8	968	8.64747196921961e-05	3	0	G	158483	Cedecea	9.2915560197204e-05
543	8	L043_8	969	8.64747196921961e-05	3	3	S	158822	Cedecea neteri	9.2915560197204e-05
543	8	L043_8	970	5.76498131281307e-05	2	0	G	413496	Cronobacter	6.1943706798136e-05
543	8	L043_8	971	2.88249065640654e-05	1	1	S	28141	Cronobacter sakazakii	3.0971853399068e-05
543	8	L043_8	972	2.88249065640654e-05	1	0	S	413497	Cronobacter dublinensis	3.0971853399068e-05
543	8	L043_8	975	5.76498131281307e-05	2	0	G	929812	Gibbsiella	6.1943706798136e-05
543	8	L043_8	976	5.76498131281307e-05	2	2	S	929813	Gibbsiella quercinecans	6.1943706798136e-05
543	8	L043_8	977	5.76498131281307e-05	2	0	G	1330546	Pluralibacter	6.1943706798136e-05
543	8	L043_8	978	5.76498131281307e-05	2	2	S	1334193	Enterobacter lignolyticus	6.1943706798136e-05
543	8	L043_8	979	2.88249065640654e-05	1	0	G	160674	Raoultella	3.0971853399068e-05
543	8	L043_8	980	2.88249065640654e-05	1	1	S	575	Raoultella planticola	3.0971853399068e-05
543	8	L043_8	981	2.88249065640654e-05	1	1	G	83654	Leclercia	3.0971853399068e-05
543	8	L043_8	982	2.88249065640654e-05	1	0	G	1335483	Shimwellia	3.0971853399068e-05
543	8	L043_8	983	2.88249065640654e-05	1	0	S	563	Shimwellia blattae	3.0971853399068e-05
543	8	L043_8	985	0.000259424159076588	9	0	F	1903411	Yersiniaceae	0.000278746680591612
543	8	L043_8	986	0.000230599252512523	8	0	G	629	Yersinia	0.000247774827192544
543	8	L043_8	988	0.000144124532820327	5	4	S	632	Yersinia pestis	0.00015485926699534
543	8	L043_8	990	5.76498131281307e-05	2	0	S	630	Yersinia enterocolitica	6.1943706798136e-05
543	8	L043_8	992	2.88249065640654e-05	1	0	S	29484	Yersinia frederiksenii	3.0971853399068e-05
543	8	L043_8	994	2.88249065640654e-05	1	0	G	613	Serratia	3.0971853399068e-05
543	8	L043_8	995	2.88249065640654e-05	1	1	S	2033438	Serratia sp. MYb239	3.0971853399068e-05
543	8	L043_8	996	0.000115299626256261	4	1	F	1903409	Erwiniaceae	0.000123887413596272
543	8	L043_8	997	8.64747196921961e-05	3	0	G	53335	Pantoea	9.2915560197204e-05
543	8	L043_8	999	5.76498131281307e-05	2	2	S	549	Pantoea agglomerans	6.1943706798136e-05
543	8	L043_8	1000	2.88249065640654e-05	1	1	S	1484157	Pantoea sp. PSNIH2	3.0971853399068e-05
543	8	L043_8	1001	2.88249065640654e-05	1	0	F	1903410	Pectobacteriaceae	3.0971853399068e-05
543	8	L043_8	1002	2.88249065640654e-05	1	0	G	71655	Brenneria	3.0971853399068e-05
543	8	L043_8	1003	2.88249065640654e-05	1	1	S	1109412	Brenneria goodwinii	3.0971853399068e-05
543	8	L043_8	1004	2.88249065640654e-05	1	0	F	1903412	Hafniaceae	3.0971853399068e-05
543	8	L043_8	1005	2.88249065640654e-05	1	0	G	635	Edwardsiella	3.0971853399068e-05
543	8	L043_8	1006	2.88249065640654e-05	1	1	S	1263550	Edwardsiella piscicida	3.0971853399068e-05
543	8	L043_8	1007	0.000605323037845373	21	0	O	72274	Pseudomonadales	0.000650408921380428
543	8	L043_8	1008	0.00037472378533285	13	0	F	468	Moraxellaceae	0.000402634094187884
543	8	L043_8	1009	0.000172949439384392	6	0	G	475	Moraxella	0.000185831120394408
543	8	L043_8	1010	0.000172949439384392	6	6	S	34062	Moraxella osloensis	0.000185831120394408
543	8	L043_8	1011	0.000144124532820327	5	0	G	497	Psychrobacter	0.00015485926699534
543	8	L043_8	1012	5.76498131281307e-05	2	2	S	261164	Psychrobacter alimentarius	6.1943706798136e-05
543	8	L043_8	1013	5.76498131281307e-05	2	2	S	1699621	Psychrobacter sp. P11F6	6.1943706798136e-05
543	8	L043_8	1014	2.88249065640654e-05	1	1	S	571800	Psychrobacter sp. G	3.0971853399068e-05
543	8	L043_8	1015	5.76498131281307e-05	2	0	G	469	Acinetobacter	6.1943706798136e-05
543	8	L043_8	1016	2.88249065640654e-05	1	0	S	52133	Acinetobacter venetianus	3.0971853399068e-05
543	8	L043_8	1018	2.88249065640654e-05	1	1	S	756892	Acinetobacter indicus	3.0971853399068e-05
543	8	L043_8	1019	0.000230599252512523	8	0	F	135621	Pseudomonadaceae	0.000247774827192544
543	8	L043_8	1020	0.000230599252512523	8	2	G	286	Pseudomonas	0.000247774827192544
543	8	L043_8	1022	5.76498131281307e-05	2	2	S	294	Pseudomonas fluorescens	6.1943706798136e-05
543	8	L043_8	1023	2.88249065640654e-05	1	1	S	47878	Pseudomonas azotoformans	3.0971853399068e-05
543	8	L043_8	1024	2.88249065640654e-05	1	1	S	75588	Pseudomonas libanensis	3.0971853399068e-05
543	8	L043_8	1025	2.88249065640654e-05	1	1	S	76761	Pseudomonas veronii	3.0971853399068e-05
543	8	L043_8	1027	2.88249065640654e-05	1	1	S	300	Pseudomonas mendocina	3.0971853399068e-05
543	8	L043_8	1028	0.000144124532820327	5	1	O	135614	Xanthomonadales	0.00015485926699534
543	8	L043_8	1029	0.000115299626256261	4	0	F	32033	Xanthomonadaceae	0.000123887413596272
543	8	L043_8	1030	8.64747196921961e-05	3	0	G	338	Xanthomonas	9.2915560197204e-05
543	8	L043_8	1031	8.64747196921961e-05	3	0	S	339	Xanthomonas campestris	9.2915560197204e-05
543	8	L043_8	1033	2.88249065640654e-05	1	0	G	40323	Stenotrophomonas	3.0971853399068e-05
543	8	L043_8	1035	2.88249065640654e-05	1	1	S	40324	Stenotrophomonas maltophilia	3.0971853399068e-05
543	8	L043_8	1036	0.000115299626256261	4	0	O	135623	Vibrionales	0.000123887413596272
543	8	L043_8	1037	0.000115299626256261	4	0	F	641	Vibrionaceae	0.000123887413596272
543	8	L043_8	1038	0.000115299626256261	4	3	G	662	Vibrio	0.000123887413596272
543	8	L043_8	1040	2.88249065640654e-05	1	1	S	670	Vibrio parahaemolyticus	3.0971853399068e-05
543	8	L043_8	1041	0.000115299626256261	4	0	O	135624	Aeromonadales	0.000123887413596272
543	8	L043_8	1042	0.000115299626256261	4	0	F	84642	Aeromonadaceae	0.000123887413596272
543	8	L043_8	1043	0.000115299626256261	4	1	G	642	Aeromonas	0.000123887413596272
543	8	L043_8	1044	5.76498131281307e-05	2	2	S	645	Aeromonas salmonicida	6.1943706798136e-05
543	8	L043_8	1045	2.88249065640654e-05	1	1	S	2033032	Aeromonas sp. CA23	3.0971853399068e-05
543	8	L043_8	1046	5.76498131281307e-05	2	0	O	135615	Cardiobacteriales	6.1943706798136e-05
543	8	L043_8	1047	5.76498131281307e-05	2	0	F	868	Cardiobacteriaceae	6.1943706798136e-05
543	8	L043_8	1048	5.76498131281307e-05	2	0	G	869	Dichelobacter	6.1943706798136e-05
543	8	L043_8	1049	5.76498131281307e-05	2	0	S	870	Dichelobacter nodosus	6.1943706798136e-05
543	8	L043_8	1051	2.88249065640654e-05	1	0	O	72273	Thiotrichales	3.0971853399068e-05
543	8	L043_8	1052	2.88249065640654e-05	1	0	F	34064	Francisellaceae	3.0971853399068e-05
543	8	L043_8	1053	2.88249065640654e-05	1	1	G	262	Francisella	3.0971853399068e-05
543	8	L043_8	1054	2.88249065640654e-05	1	0	O	135613	Chromatiales	3.0971853399068e-05
543	8	L043_8	1055	2.88249065640654e-05	1	0	F	1046	Chromatiaceae	3.0971853399068e-05
543	8	L043_8	1056	2.88249065640654e-05	1	0	G	13724	Thiocystis	3.0971853399068e-05
543	8	L043_8	1057	2.88249065640654e-05	1	0	S	73141	Thiocystis violascens	3.0971853399068e-05
543	8	L043_8	1059	2.88249065640654e-05	1	0	O	135619	Oceanospirillales	3.0971853399068e-05
543	8	L043_8	1060	2.88249065640654e-05	1	0	F	28256	Halomonadaceae	3.0971853399068e-05
543	8	L043_8	1061	2.88249065640654e-05	1	0	G	2745	Halomonas	3.0971853399068e-05
543	8	L043_8	1062	2.88249065640654e-05	1	0	S	2746	Halomonas elongata	3.0971853399068e-05
543	8	L043_8	1064	2.88249065640654e-05	1	0	O	135625	Pasteurellales	3.0971853399068e-05
543	8	L043_8	1065	2.88249065640654e-05	1	0	F	712	Pasteurellaceae	3.0971853399068e-05
543	8	L043_8	1066	2.88249065640654e-05	1	0	G	214906	Histophilus	3.0971853399068e-05
543	8	L043_8	1067	2.88249065640654e-05	1	1	S	731	Histophilus somni	3.0971853399068e-05
543	8	L043_8	1069	0.00227716761856116	79	1	C	28221	Deltaproteobacteria	0.00244677641852637
543	8	L043_8	1070	0.0021618679923049	75	0	O	213115	Desulfovibrionales	0.0023228890049301
543	8	L043_8	1071	0.0021618679923049	75	13	F	194924	Desulfovibrionaceae	0.0023228890049301
543	8	L043_8	1072	0.00178714420697205	62	0	G	872	Desulfovibrio	0.00192025491074222
543	8	L043_8	1073	0.00170066948727986	59	59	S	901	Desulfovibrio piger	0.00182733935054501
543	8	L043_8	1074	5.76498131281307e-05	2	2	S	644968	Desulfovibrio sp. FW1012B	6.1943706798136e-05
543	8	L043_8	1075	2.88249065640654e-05	1	0	S	881	Desulfovibrio vulgaris	3.0971853399068e-05
543	8	L043_8	1077	2.88249065640654e-05	1	0	O	29	Myxococcales	3.0971853399068e-05
543	8	L043_8	1079	2.88249065640654e-05	1	0	F	49	Polyangiaceae	3.0971853399068e-05
543	8	L043_8	1080	2.88249065640654e-05	1	0	G	1882917	Pajaroellobacter	3.0971853399068e-05
543	8	L043_8	1081	2.88249065640654e-05	1	1	S	1882918	Pajaroellobacter abortibovis	3.0971853399068e-05
543	8	L043_8	1082	2.88249065640654e-05	1	0	O	69541	Desulfuromonadales	3.0971853399068e-05
543	8	L043_8	1083	2.88249065640654e-05	1	0	F	213421	Desulfuromonadaceae	3.0971853399068e-05
543	8	L043_8	1084	2.88249065640654e-05	1	0	G	18	Pelobacter	3.0971853399068e-05
543	8	L043_8	1085	2.88249065640654e-05	1	1	S	1842532	Pelobacter sp. SFB93	3.0971853399068e-05
543	8	L043_8	1086	2.88249065640654e-05	1	0	O	213118	Desulfobacterales	3.0971853399068e-05
543	8	L043_8	1087	2.88249065640654e-05	1	0	F	213121	Desulfobulbaceae	3.0971853399068e-05
543	8	L043_8	1088	2.88249065640654e-05	1	0	G	427922	Desulfurivibrio	3.0971853399068e-05
543	8	L043_8	1089	2.88249065640654e-05	1	0	S	427923	Desulfurivibrio alkaliphilus	3.0971853399068e-05
543	8	L043_8	1091	0.000720622664101634	25	0	C	29547	Epsilonproteobacteria	0.0007742963349767
543	8	L043_8	1092	0.000720622664101634	25	0	O	213849	Campylobacterales	0.0007742963349767
543	8	L043_8	1093	0.000432373598460981	15	0	F	72293	Helicobacteraceae	0.00046457780098602
543	8	L043_8	1094	0.000432373598460981	15	0	G	209	Helicobacter	0.00046457780098602
543	8	L043_8	1095	0.000432373598460981	15	15	S	210	Helicobacter pylori	0.00046457780098602
543	8	L043_8	1096	0.000288249065640654	10	1	F	72294	Campylobacteraceae	0.00030971853399068
543	8	L043_8	1097	0.000230599252512523	8	0	G	194	Campylobacter	0.000247774827192544
543	8	L043_8	1098	0.000115299626256261	4	4	S	824	Campylobacter gracilis	0.000123887413596272
543	8	L043_8	1099	8.64747196921961e-05	3	1	S	195	Campylobacter coli	9.2915560197204e-05
543	8	L043_8	1101	2.88249065640654e-05	1	0	S	197	Campylobacter jejuni	3.0971853399068e-05
543	8	L043_8	1104	2.88249065640654e-05	1	0	G	28196	Arcobacter	3.0971853399068e-05
543	8	L043_8	1105	2.88249065640654e-05	1	1	S	944547	Arcobacter sp. L	3.0971853399068e-05
543	8	L043_8	1106	0.000720622664101634	25	0	C	28216	Betaproteobacteria	0.0007742963349767
543	8	L043_8	1107	0.000662972850973504	23	2	O	80840	Burkholderiales	0.000712352628178564
543	8	L043_8	1110	8.64747196921961e-05	3	3	S	1834205	Burkholderiales bacterium YL45	9.2915560197204e-05
543	8	L043_8	1111	5.76498131281307e-05	2	2	S	1469502	Burkholderiales bacterium GJ-E10	6.1943706798136e-05
543	8	L043_8	1113	2.88249065640654e-05	1	0	G	65047	Mitsuaria	3.0971853399068e-05
543	8	L043_8	1114	2.88249065640654e-05	1	1	S	1658665	Mitsuaria sp. 7	3.0971853399068e-05
543	8	L043_8	1115	0.000144124532820327	5	3	F	80864	Comamonadaceae	0.00015485926699534
543	8	L043_8	1116	5.76498131281307e-05	2	0	G	352450	Simplicispira	6.1943706798136e-05
543	8	L043_8	1117	5.76498131281307e-05	2	2	S	2109915	Simplicispira suum	6.1943706798136e-05
543	8	L043_8	1118	0.000144124532820327	5	0	F	119060	Burkholderiaceae	0.00015485926699534
543	8	L043_8	1119	5.76498131281307e-05	2	0	G	157932	Paucimonas	6.1943706798136e-05
543	8	L043_8	1120	5.76498131281307e-05	2	2	S	29443	Paucimonas lemoignei	6.1943706798136e-05
543	8	L043_8	1121	2.88249065640654e-05	1	0	G	32008	Burkholderia	3.0971853399068e-05
543	8	L043_8	1122	2.88249065640654e-05	1	1	S	1795874	Burkholderia sp. PAMC 28687	3.0971853399068e-05
543	8	L043_8	1123	2.88249065640654e-05	1	0	G	1822464	Paraburkholderia	3.0971853399068e-05
543	8	L043_8	1124	2.88249065640654e-05	1	0	S	148447	Paraburkholderia phymatum	3.0971853399068e-05
543	8	L043_8	1126	2.88249065640654e-05	1	0	G	1910924	Hydromonas	3.0971853399068e-05
543	8	L043_8	1127	2.88249065640654e-05	1	1	S	2268024	Hydromonas sp. F02	3.0971853399068e-05
543	8	L043_8	1128	0.000115299626256261	4	0	F	75682	Oxalobacteraceae	0.000123887413596272
543	8	L043_8	1129	0.000115299626256261	4	1	G	29580	Janthinobacterium	0.000123887413596272
543	8	L043_8	1130	5.76498131281307e-05	2	2	S	368607	Janthinobacterium svalbardensis	6.1943706798136e-05
543	8	L043_8	1131	2.88249065640654e-05	1	1	S	1236179	Janthinobacterium sp. B9-8	3.0971853399068e-05
543	8	L043_8	1132	2.88249065640654e-05	1	0	F	506	Alcaligenaceae	3.0971853399068e-05
543	8	L043_8	1133	2.88249065640654e-05	1	0	G	517	Bordetella	3.0971853399068e-05
543	8	L043_8	1134	2.88249065640654e-05	1	1	S	1746199	Bordetella sp. N	3.0971853399068e-05
543	8	L043_8	1135	2.88249065640654e-05	1	0	O	32003	Nitrosomonadales	3.0971853399068e-05
543	8	L043_8	1136	2.88249065640654e-05	1	0	F	206379	Nitrosomonadaceae	3.0971853399068e-05
543	8	L043_8	1137	2.88249065640654e-05	1	1	G	914	Nitrosomonas	3.0971853399068e-05
543	8	L043_8	1138	2.88249065640654e-05	1	0	O	206351	Neisseriales	3.0971853399068e-05
543	8	L043_8	1139	2.88249065640654e-05	1	0	F	481	Neisseriaceae	3.0971853399068e-05
543	8	L043_8	1140	2.88249065640654e-05	1	0	G	482	Neisseria	3.0971853399068e-05
543	8	L043_8	1141	2.88249065640654e-05	1	1	S	485	Neisseria gonorrhoeae	3.0971853399068e-05
543	8	L043_8	1142	0.000547673224717242	19	4	C	28211	Alphaproteobacteria	0.000588465214582292
543	8	L043_8	1143	0.000201774345948458	7	0	O	356	Rhizobiales	0.000216802973793476
543	8	L043_8	1144	5.76498131281307e-05	2	0	F	41294	Bradyrhizobiaceae	6.1943706798136e-05
543	8	L043_8	1145	2.88249065640654e-05	1	0	G	374	Bradyrhizobium	3.0971853399068e-05
543	8	L043_8	1146	2.88249065640654e-05	1	1	S	1355477	Bradyrhizobium diazoefficiens	3.0971853399068e-05
543	8	L043_8	1147	2.88249065640654e-05	1	0	G	1073	Rhodopseudomonas	3.0971853399068e-05
543	8	L043_8	1148	2.88249065640654e-05	1	0	S	1076	Rhodopseudomonas palustris	3.0971853399068e-05
543	8	L043_8	1150	5.76498131281307e-05	2	0	F	45401	Hyphomicrobiaceae	6.1943706798136e-05
543	8	L043_8	1151	2.88249065640654e-05	1	0	G	81	Hyphomicrobium	3.0971853399068e-05
543	8	L043_8	1152	2.88249065640654e-05	1	0	S	1427356	Hyphomicrobium nitrativorans	3.0971853399068e-05
543	8	L043_8	1154	2.88249065640654e-05	1	0	G	29407	Rhodoplanes	3.0971853399068e-05
543	8	L043_8	1155	2.88249065640654e-05	1	1	S	674703	Rhodoplanes sp. Z2-YC6860	3.0971853399068e-05
543	8	L043_8	1156	5.76498131281307e-05	2	0	F	69277	Phyllobacteriaceae	6.1943706798136e-05
543	8	L043_8	1157	5.76498131281307e-05	2	2	G	68287	Mesorhizobium	6.1943706798136e-05
543	8	L043_8	1158	2.88249065640654e-05	1	0	F	335928	Xanthobacteraceae	3.0971853399068e-05
543	8	L043_8	1159	2.88249065640654e-05	1	0	G	279	Xanthobacter	3.0971853399068e-05
543	8	L043_8	1160	2.88249065640654e-05	1	0	S	280	Xanthobacter autotrophicus	3.0971853399068e-05
543	8	L043_8	1162	8.64747196921961e-05	3	0	O	204455	Rhodobacterales	9.2915560197204e-05
543	8	L043_8	1163	8.64747196921961e-05	3	1	F	31989	Rhodobacteraceae	9.2915560197204e-05
543	8	L043_8	1164	2.88249065640654e-05	1	1	G	265	Paracoccus	3.0971853399068e-05
543	8	L043_8	1165	2.88249065640654e-05	1	0	G	58842	Sagittula	3.0971853399068e-05
543	8	L043_8	1166	2.88249065640654e-05	1	1	S	2009329	Sagittula sp. P11	3.0971853399068e-05
543	8	L043_8	1167	5.76498131281307e-05	2	0	O	204457	Sphingomonadales	6.1943706798136e-05
543	8	L043_8	1168	5.76498131281307e-05	2	0	F	41297	Sphingomonadaceae	6.1943706798136e-05
543	8	L043_8	1169	5.76498131281307e-05	2	0	G	13687	Sphingomonas	6.1943706798136e-05
543	8	L043_8	1170	2.88249065640654e-05	1	1	S	1390395	Sphingomonas sp. LK11	3.0971853399068e-05
543	8	L043_8	1171	2.88249065640654e-05	1	1	S	1961362	Sphingomonas sp. NIC1	3.0971853399068e-05
543	8	L043_8	1172	5.76498131281307e-05	2	0	O	204458	Caulobacterales	6.1943706798136e-05
543	8	L043_8	1173	5.76498131281307e-05	2	0	F	76892	Caulobacteraceae	6.1943706798136e-05
543	8	L043_8	1174	2.88249065640654e-05	1	1	G	75	Caulobacter	3.0971853399068e-05
543	8	L043_8	1176	2.88249065640654e-05	1	1	S	1759059	Caulobacteraceae bacterium OTSz_A_272	3.0971853399068e-05
543	8	L043_8	1177	2.88249065640654e-05	1	0	O	766	Rickettsiales	3.0971853399068e-05
543	8	L043_8	1178	2.88249065640654e-05	1	0	F	775	Rickettsiaceae	3.0971853399068e-05
543	8	L043_8	1180	2.88249065640654e-05	1	0	G	69474	Orientia	3.0971853399068e-05
543	8	L043_8	1181	2.88249065640654e-05	1	1	S	784	Orientia tsutsugamushi	3.0971853399068e-05
543	8	L043_8	1184	0.152281981377957	5283	7	P	976	Bacteroidetes	0.163624301507276
543	8	L043_8	1185	0.151647833433548	5261	0	C	200643	Bacteroidia	0.162942920732497
543	8	L043_8	1186	0.151647833433548	5261	110	O	171549	Bacteroidales	0.162942920732497
543	8	L043_8	1187	0.089962533386448	3121	0	F	815	Bacteroidaceae	0.0966631544584912
543	8	L043_8	1188	0.089962533386448	3121	66	G	816	Bacteroides	0.0966631544584912
543	8	L043_8	1189	0.0265477389455042	921	575	S	821	Bacteroides vulgatus	0.0285250769805416
543	8	L043_8	1191	0.0180443915091049	626	407	S	818	Bacteroides thetaiotaomicron	0.0193883802278166
543	8	L043_8	1193	0.0151042510395703	524	524	S	246787	Bacteroides cellulosilyticus	0.0162292511811116
543	8	L043_8	1194	0.0113570131862418	394	394	S	47678	Bacteroides caccae	0.0122029102392328
543	8	L043_8	1195	0.00907984556768059	315	198	S	817	Bacteroides fragilis	0.00975613382070642
543	8	L043_8	1199	0.00510200846183957	177	177	S	28116	Bacteroides ovatus	0.00548201805163503
543	8	L043_8	1200	0.00132594570194701	46	46	S	1796613	Bacteroides caecimuris	0.00142470525635713
543	8	L043_8	1201	0.00115299626256261	40	0	S	357276	Bacteroides dorei	0.00123887413596272
543	8	L043_8	1203	0.000144124532820327	5	5	S	28119	Bacteroides zoogleoformans	0.00015485926699534
543	8	L043_8	1204	8.64747196921961e-05	3	3	S	28113	Bacteroides heparinolyticus	9.2915560197204e-05
543	8	L043_8	1205	8.64747196921961e-05	3	0	S	290053	Bacteroides helcogenes	9.2915560197204e-05
543	8	L043_8	1207	2.88249065640654e-05	1	0	S	376805	Bacteroides salanitronis	3.0971853399068e-05
543	8	L043_8	1209	0.0539890499944944	1873	0	F	2005525	Tannerellaceae	0.0580102814164544
543	8	L043_8	1210	0.0539602250879304	1872	762	G	375288	Parabacteroides	0.0579793095630553
543	8	L043_8	1211	0.0170066948727986	590	590	S	2025876	Parabacteroides sp. CT06	0.0182733935054501
543	8	L043_8	1212	0.014988951413314	520	0	S	823	Parabacteroides distasonis	0.0161053637675154
543	8	L043_8	1214	2.88249065640654e-05	1	0	G	195950	Tannerella	3.0971853399068e-05
543	8	L043_8	1215	2.88249065640654e-05	1	1	S	28112	Tannerella forsythia	3.0971853399068e-05
543	8	L043_8	1216	0.00187361892666425	65	0	F	1853231	Odoribacteraceae	0.00201317047093942
543	8	L043_8	1217	0.00187361892666425	65	0	G	283168	Odoribacter	0.00201317047093942
543	8	L043_8	1218	0.00187361892666425	65	65	S	28118	Odoribacter splanchnicus	0.00201317047093942
543	8	L043_8	1219	0.00181596911353612	63	0	F	171550	Rikenellaceae	0.00195122676414128
543	8	L043_8	1220	0.00178714420697205	62	1	G	239759	Alistipes	0.00192025491074222
543	8	L043_8	1221	0.0014124204216392	49	0	S	328814	Alistipes shahii	0.00151762081655433
543	8	L043_8	1223	0.000345898878768784	12	0	S	214856	Alistipes finegoldii	0.000371662240788816
543	8	L043_8	1225	2.88249065640654e-05	1	0	G	1611681	Mucinivorans	3.0971853399068e-05
543	8	L043_8	1226	2.88249065640654e-05	1	1	S	1433126	Mucinivorans hirudinis	3.0971853399068e-05
543	8	L043_8	1227	0.000317073972204719	11	0	F	171551	Porphyromonadaceae	0.000340690387389748
543	8	L043_8	1228	0.000317073972204719	11	2	G	836	Porphyromonas	0.000340690387389748
543	8	L043_8	1229	0.000115299626256261	4	0	S	28123	Porphyromonas asaccharolytica	0.000123887413596272
543	8	L043_8	1231	8.64747196921961e-05	3	3	S	837	Porphyromonas gingivalis	9.2915560197204e-05
543	8	L043_8	1232	5.76498131281307e-05	2	2	S	393921	Porphyromonas crevioricanis	6.1943706798136e-05
543	8	L043_8	1233	0.000201774345948458	7	0	F	171552	Prevotellaceae	0.000216802973793476
543	8	L043_8	1234	0.000201774345948458	7	1	G	838	Prevotella	0.000216802973793476
543	8	L043_8	1235	8.64747196921961e-05	3	3	S	28131	Prevotella intermedia	9.2915560197204e-05
543	8	L043_8	1236	8.64747196921961e-05	3	3	S	1177574	Prevotella jejuni	9.2915560197204e-05
543	8	L043_8	1237	0.000144124532820327	5	0	F	2005523	Paludibacteraceae	0.00015485926699534
543	8	L043_8	1238	0.000144124532820327	5	0	G	346096	Paludibacter	0.00015485926699534
543	8	L043_8	1239	0.000144124532820327	5	0	S	185300	Paludibacter propionicigenes	0.00015485926699534
543	8	L043_8	1241	8.64747196921961e-05	3	0	F	2005473	Muribaculaceae	9.2915560197204e-05
543	8	L043_8	1242	8.64747196921961e-05	3	0	G	1918540	Muribaculum	9.2915560197204e-05
543	8	L043_8	1243	8.64747196921961e-05	3	3	S	1796646	Muribaculum intestinale	9.2915560197204e-05
543	8	L043_8	1245	5.76498131281307e-05	2	0	G	511434	Candidatus Azobacteroides	6.1943706798136e-05
543	8	L043_8	1246	5.76498131281307e-05	2	0	S	511435	Candidatus Azobacteroides pseudotrichonymphae	6.1943706798136e-05
543	8	L043_8	1248	2.88249065640654e-05	1	0	F	2005519	Barnesiellaceae	3.0971853399068e-05
543	8	L043_8	1249	2.88249065640654e-05	1	0	G	397864	Barnesiella	3.0971853399068e-05
543	8	L043_8	1250	2.88249065640654e-05	1	0	S	397865	Barnesiella viscericola	3.0971853399068e-05
543	8	L043_8	1252	0.000288249065640654	10	0	C	117743	Flavobacteriia	0.00030971853399068
543	8	L043_8	1253	0.000288249065640654	10	0	O	200644	Flavobacteriales	0.00030971853399068
543	8	L043_8	1254	0.000288249065640654	10	2	F	49546	Flavobacteriaceae	0.00030971853399068
543	8	L043_8	1255	0.000230599252512523	8	0	G	28250	Ornithobacterium	0.000247774827192544
543	8	L043_8	1256	0.000230599252512523	8	0	S	28251	Ornithobacterium rhinotracheale	0.000247774827192544
543	8	L043_8	1258	8.64747196921961e-05	3	0	C	117747	Sphingobacteriia	9.2915560197204e-05
543	8	L043_8	1259	8.64747196921961e-05	3	0	O	200666	Sphingobacteriales	9.2915560197204e-05
543	8	L043_8	1260	8.64747196921961e-05	3	0	F	84566	Sphingobacteriaceae	9.2915560197204e-05
543	8	L043_8	1261	8.64747196921961e-05	3	0	G	84567	Pedobacter	9.2915560197204e-05
543	8	L043_8	1262	8.64747196921961e-05	3	3	S	188932	Pedobacter cryoconitis	9.2915560197204e-05
543	8	L043_8	1263	2.88249065640654e-05	1	0	C	768503	Cytophagia	3.0971853399068e-05
543	8	L043_8	1264	2.88249065640654e-05	1	0	O	768507	Cytophagales	3.0971853399068e-05
543	8	L043_8	1265	2.88249065640654e-05	1	0	F	89373	Cytophagaceae	3.0971853399068e-05
543	8	L043_8	1266	2.88249065640654e-05	1	0	G	861914	Fibrella	3.0971853399068e-05
543	8	L043_8	1267	2.88249065640654e-05	1	1	S	1834519	Fibrella sp. ES10-3-2-2	3.0971853399068e-05
543	8	L043_8	1268	2.88249065640654e-05	1	0	C	1853228	Chitinophagia	3.0971853399068e-05
543	8	L043_8	1269	2.88249065640654e-05	1	0	O	1853229	Chitinophagales	3.0971853399068e-05
543	8	L043_8	1270	2.88249065640654e-05	1	0	F	563835	Chitinophagaceae	3.0971853399068e-05
543	8	L043_8	1271	2.88249065640654e-05	1	0	G	354354	Niastella	3.0971853399068e-05
543	8	L043_8	1272	2.88249065640654e-05	1	0	S	354356	Niastella koreensis	3.0971853399068e-05
543	8	L043_8	1274	2.88249065640654e-05	1	0	P	1090	Chlorobi	3.0971853399068e-05
543	8	L043_8	1275	2.88249065640654e-05	1	0	C	191410	Chlorobia	3.0971853399068e-05
543	8	L043_8	1276	2.88249065640654e-05	1	0	O	191411	Chlorobiales	3.0971853399068e-05
543	8	L043_8	1277	2.88249065640654e-05	1	1	F	191412	Chlorobiaceae	3.0971853399068e-05
543	8	L043_8	1278	2.88249065640654e-05	1	0	P	1134404	Ignavibacteriae	3.0971853399068e-05
543	8	L043_8	1279	2.88249065640654e-05	1	0	C	795747	Ignavibacteria	3.0971853399068e-05
543	8	L043_8	1280	2.88249065640654e-05	1	0	O	795748	Ignavibacteriales	3.0971853399068e-05
543	8	L043_8	1281	2.88249065640654e-05	1	0	F	795749	Ignavibacteriaceae	3.0971853399068e-05
543	8	L043_8	1282	2.88249065640654e-05	1	0	G	795750	Ignavibacterium	3.0971853399068e-05
543	8	L043_8	1283	2.88249065640654e-05	1	0	S	591197	Ignavibacterium album	3.0971853399068e-05
543	8	L043_8	1285	0.000951221916614157	33	0	P	65842	Fibrobacteres	0.00102207116216924
543	8	L043_8	1286	0.000951221916614157	33	0	C	204430	Fibrobacteria	0.00102207116216924
543	8	L043_8	1287	0.000951221916614157	33	0	O	218872	Fibrobacterales	0.00102207116216924
543	8	L043_8	1288	0.000951221916614157	33	0	F	204431	Fibrobacteraceae	0.00102207116216924
543	8	L043_8	1289	0.000951221916614157	33	0	G	832	Fibrobacter	0.00102207116216924
543	8	L043_8	1290	0.000951221916614157	33	0	S	833	Fibrobacter succinogenes	0.00102207116216924
543	8	L043_8	1294	0.00466963486337859	162	0	P	74201	Verrucomicrobia	0.00501744025064902
543	8	L043_8	1295	0.00466963486337859	162	0	C	203494	Verrucomicrobiae	0.00501744025064902
543	8	L043_8	1296	0.00466963486337859	162	0	O	48461	Verrucomicrobiales	0.00501744025064902
543	8	L043_8	1297	0.00466963486337859	162	0	F	1647988	Akkermansiaceae	0.00501744025064902
543	8	L043_8	1298	0.00466963486337859	162	61	G	239934	Akkermansia	0.00501744025064902
543	8	L043_8	1299	0.0029113155629706	101	52	S	239935	Akkermansia muciniphila	0.00312815719330587
543	8	L043_8	1301	0.000259424159076588	9	0	P	203682	Planctomycetes	0.000278746680591612
543	8	L043_8	1302	0.000230599252512523	8	0	C	666505	Phycisphaerae	0.000247774827192544
543	8	L043_8	1303	0.000230599252512523	8	0	O	666506	Phycisphaerales	0.000247774827192544
543	8	L043_8	1304	0.000230599252512523	8	0	F	666507	Phycisphaeraceae	0.000247774827192544
543	8	L043_8	1305	0.000230599252512523	8	0	G	666508	Phycisphaera	0.000247774827192544
543	8	L043_8	1306	0.000230599252512523	8	0	S	547188	Phycisphaera mikurensis	0.000247774827192544
543	8	L043_8	1308	2.88249065640654e-05	1	0	C	203683	Planctomycetia	3.0971853399068e-05
543	8	L043_8	1309	2.88249065640654e-05	1	0	O	112	Planctomycetales	3.0971853399068e-05
543	8	L043_8	1310	2.88249065640654e-05	1	0	F	126	Planctomycetaceae	3.0971853399068e-05
543	8	L043_8	1311	2.88249065640654e-05	1	0	G	1936111	Fuerstia	3.0971853399068e-05
543	8	L043_8	1312	2.88249065640654e-05	1	1	S	1891926	Fuerstia marisgermanicae	3.0971853399068e-05
543	8	L043_8	1313	0.000115299626256261	4	0	P	203691	Spirochaetes	0.000123887413596272
543	8	L043_8	1314	0.000115299626256261	4	0	C	203692	Spirochaetia	0.000123887413596272
543	8	L043_8	1316	8.64747196921961e-05	3	0	F	170	Leptospiraceae	9.2915560197204e-05
543	8	L043_8	1317	8.64747196921961e-05	3	0	G	171	Leptospira	9.2915560197204e-05
543	8	L043_8	1318	8.64747196921961e-05	3	0	S	172	Leptospira biflexa	9.2915560197204e-05
543	8	L043_8	1320	2.88249065640654e-05	1	0	O	136	Spirochaetales	3.0971853399068e-05
543	8	L043_8	1321	2.88249065640654e-05	1	0	F	137	Spirochaetaceae	3.0971853399068e-05
543	8	L043_8	1322	2.88249065640654e-05	1	0	G	157	Treponema	3.0971853399068e-05
543	8	L043_8	1323	2.88249065640654e-05	1	0	S	160	Treponema pallidum	3.0971853399068e-05
543	8	L043_8	1325	5.76498131281307e-05	2	0	P	200940	Thermodesulfobacteria	6.1943706798136e-05
543	8	L043_8	1326	5.76498131281307e-05	2	0	C	67799	Thermodesulfobacteria	6.1943706798136e-05
543	8	L043_8	1327	5.76498131281307e-05	2	0	O	188710	Thermodesulfobacteriales	6.1943706798136e-05
543	8	L043_8	1328	5.76498131281307e-05	2	0	F	188711	Thermodesulfobacteriaceae	6.1943706798136e-05
543	8	L043_8	1329	5.76498131281307e-05	2	0	G	1740	Thermodesulfobacterium	6.1943706798136e-05
543	8	L043_8	1330	5.76498131281307e-05	2	0	S	1295609	Thermodesulfobacterium geofontis	6.1943706798136e-05
543	8	L043_8	1332	5.76498131281307e-05	2	0	P	200938	Chrysiogenetes	6.1943706798136e-05
543	8	L043_8	1333	5.76498131281307e-05	2	0	C	118001	Chrysiogenetes	6.1943706798136e-05
543	8	L043_8	1334	5.76498131281307e-05	2	0	O	189769	Chrysiogenales	6.1943706798136e-05
543	8	L043_8	1335	5.76498131281307e-05	2	0	F	189770	Chrysiogenaceae	6.1943706798136e-05
543	8	L043_8	1336	5.76498131281307e-05	2	0	G	393029	Desulfurispirillum	6.1943706798136e-05
543	8	L043_8	1337	5.76498131281307e-05	2	0	S	936456	Desulfurispirillum indicum	6.1943706798136e-05
543	8	L043_8	1339	2.88249065640654e-05	1	0	P	200918	Thermotogae	3.0971853399068e-05
543	8	L043_8	1340	2.88249065640654e-05	1	0	C	188708	Thermotogae	3.0971853399068e-05
543	8	L043_8	1341	2.88249065640654e-05	1	0	O	2419	Thermotogales	3.0971853399068e-05
543	8	L043_8	1342	2.88249065640654e-05	1	0	F	1643950	Fervidobacteriaceae	3.0971853399068e-05
543	8	L043_8	1343	2.88249065640654e-05	1	0	G	2422	Fervidobacterium	3.0971853399068e-05
543	8	L043_8	1344	2.88249065640654e-05	1	0	S	2424	Fervidobacterium nodosum	3.0971853399068e-05
543	8	L043_8	1346	0.000835922290357896	29	0	D	2759	Eukaryota	0.000898183748572972
543	8	L043_8	1348	0.000835922290357896	29	0	K	33208	Metazoa	0.000898183748572972
543	8	L043_8	1352	0.000835922290357896	29	0	P	7711	Chordata	0.000898183748572972
543	8	L043_8	1362	0.000835922290357896	29	0	C	40674	Mammalia	0.000898183748572972
543	8	L043_8	1367	0.000835922290357896	29	0	O	9443	Primates	0.000898183748572972
543	8	L043_8	1372	0.000835922290357896	29	0	F	9604	Hominidae	0.000898183748572972
543	8	L043_8	1374	0.000835922290357896	29	0	G	9605	Homo	0.000898183748572972
543	8	L043_8	1375	0.000835922290357896	29	29	S	9606	Homo sapiens	0.000898183748572972
543	8	L043_8	1376	8.64747196921961e-05	3	0	D	2157	Archaea	9.2915560197204e-05
543	8	L043_8	1377	8.64747196921961e-05	3	0	P	28890	Euryarchaeota	9.2915560197204e-05
543	8	L043_8	1379	8.64747196921961e-05	3	0	C	183925	Methanobacteria	9.2915560197204e-05
543	8	L043_8	1380	8.64747196921961e-05	3	0	O	2158	Methanobacteriales	9.2915560197204e-05
543	8	L043_8	1381	8.64747196921961e-05	3	0	F	2159	Methanobacteriaceae	9.2915560197204e-05
543	8	L043_8	1382	8.64747196921961e-05	3	0	G	2172	Methanobrevibacter	9.2915560197204e-05
543	8	L043_8	1383	8.64747196921961e-05	3	2	S	2173	Methanobrevibacter smithii	9.2915560197204e-05
543	8	L043_8	1385	0.205579233614914	7132	0	D	10239	Viruses	0.220891258442153
543	8	L043_8	1387	0.205463933988658	7128	0	O	28883	Caudovirales	0.220767371028557
543	8	L043_8	1388	0.167097983351887	5797	0	F	10662	Myoviridae	0.179543834154397
543	8	L043_8	1390	0.165656738023684	5747	2077	G	10663	T4virus	0.177995241484444
543	8	L043_8	1392	0.0171219944990548	594	594	S	1720494	Escherichia phage slur02	0.0183972809190464
543	8	L043_8	1393	0.00850334743639928	295	295	S	1720500	Escherichia phage slur07	0.00913669675272506
543	8	L043_8	1394	0.0066585534162991	231	231	S	1863007	Shigella phage SHBML-50-1	0.00715449813518471
543	8	L043_8	1395	0.00539025752748022	187	187	S	1720501	Escherichia phage slur08	0.00579173658562572
543	8	L043_8	1396	0.00423726126491761	147	147	S	1815590	Escherichia phage vB_EcoM-UFV13	0.004552862449663
543	8	L043_8	1397	0.00412196163866135	143	143	S	1837867	Escherichia phage UFV-AREG1	0.00442897503606672
543	8	L043_8	1398	0.00256541668420182	89	89	S	1863009	Shigella phage SHFML-26	0.00275649495251705
543	8	L043_8	1399	0.0022483427119971	78	78	S	10693	Enterobacteria phage RB51	0.0024158045651273
543	8	L043_8	1400	0.0022483427119971	78	78	S	1863008	Shigella phage SHFML-11	0.0024158045651273
543	8	L043_8	1401	0.00132594570194701	46	46	S	45406	Escherichia virus RB32	0.00142470525635713
543	8	L043_8	1402	0.000864747196921961	30	30	S	1054480	Escherichia phage wV7	0.00092915560197204
543	8	L043_8	1403	0.000778272477229765	27	27	S	1654926	Escherichia phage HY03	0.000836240041774836
543	8	L043_8	1404	0.000547673224717242	19	19	S	69609	Enterobacteria phage RB27	0.000588465214582292
543	8	L043_8	1405	0.00573615640624901	199	0	S	1914208	Yersinia virus D1	0.00616339882641453
543	8	L043_8	1407	0.00308426500235499	107	0	S	1914200	Escherichia virus Ime09	0.00331398831370028
543	8	L043_8	1409	0.00242129215138149	84	0	S	1914207	Yersinia virus PST	0.00260163568552171
543	8	L043_8	1411	0.00219069289886897	76	0	S	1914204	Escherichia virus C40	0.00235386085832917
543	8	L043_8	1413	0.0021618679923049	75	0	S	1914206	Shigella virus Pss1	0.0023228890049301
543	8	L043_8	1415	0.00201774345948458	70	0	S	1914203	Escherichia virus RB3	0.00216802973793476
543	8	L043_8	1417	0.00196009364635645	68	0	S	1914201	Escherichia virus E112	0.00210608603113662
543	8	L043_8	1419	0.00187361892666425	65	0	S	1914205	Shigella virus Shfl2	0.00201317047093942
543	8	L043_8	1421	0.0015853698610236	55	0	S	2049937	Escherichia virus HY01	0.00170345193694874
543	8	L043_8	1423	0.00155654495445953	54	54	S	1914209	Escherichia virus RB14	0.00167248008354967
543	8	L043_8	1424	0.0014124204216392	49	0	S	1914202	Escherichia virus ECML134	0.00151762081655433
543	8	L043_8	1426	0.00115299626256261	40	40	S	10665	Escherichia virus T4	0.00123887413596272
543	8	L043_8	1427	0.00109534644943448	38	0	S	1914199	Escherichia virus AR1	0.00117693042916458
543	8	L043_8	1429	0.000720622664101634	25	10	G	1913652	Rb69virus	0.0007742963349767
543	8	L043_8	1431	0.000230599252512523	8	8	S	1391224	Escherichia phage vB_EcoM_PhAPEC2	0.000247774827192544
543	8	L043_8	1432	0.000201774345948458	7	7	S	1655305	Escherichia phage APCEc01	0.000216802973793476
543	8	L043_8	1434	2.88249065640654e-05	1	1	S	1597976	Enterococcus phage EFDG1	3.0971853399068e-05
543	8	L043_8	1435	0.038365950636771	1331	47	F	10699	Siphoviridae	0.0412235368741595
543	8	L043_8	1436	0.0263171396929917	913	119	G	1623304	Sfi21dt1virus	0.0282773021533491
543	8	L043_8	1437	0.00870512178234774	302	302	S	90410	Streptococcus virus DT1	0.00935349972651853
543	8	L043_8	1438	0.00544790734060835	189	189	S	633135	Streptococcus virus phiAbc2	0.00585368029242385
543	8	L043_8	1439	0.00530378280778803	184	184	S	112023	Streptococcus virus 7201	0.00569882102542851
543	8	L043_8	1440	0.00230599252512523	80	80	S	72638	Streptococcus virus Sfi19	0.00247774827192544
543	8	L043_8	1441	0.000605323037845373	21	21	S	64186	Streptococcus virus Sfi21	0.000650408921380428
543	8	L043_8	1443	0.000518848318153177	18	18	S	1051631	Streptococcus phage YMC-2011	0.000557493361183224
543	8	L043_8	1444	0.00562085677999275	195	12	G	1623303	Sfi11virus	0.00603951141281826
543	8	L043_8	1445	0.00296896537609873	103	103	S	682370	Streptococcus virus ALQ132	0.003190100900104
543	8	L043_8	1446	0.00112417135599855	39	39	S	306323	Streptococcus virus 2972	0.00120790228256365
543	8	L043_8	1448	0.000461198505025046	16	16	S	73422	Streptococcus phage TP-J34	0.000495549654385088
543	8	L043_8	1449	0.000345898878768784	12	12	S	1385385	Streptococcus phage TP-778L	0.000371662240788816
543	8	L043_8	1450	0.000259424159076588	9	9	S	78541	Streptococcus virus Sfi11	0.000278746680591612
543	8	L043_8	1451	8.64747196921961e-05	3	3	S	459845	Streptococcus virus 858	9.2915560197204e-05
543	8	L043_8	1452	2.88249065640654e-05	1	1	S	85154	Streptococcus virus O1205	3.0971853399068e-05
543	8	L043_8	1454	0.000691797757537569	24	24	S	646413	Streptococcus phage 5093	0.000743324481577632
543	8	L043_8	1455	0.000691797757537569	24	24	S	1814958	Streptococcus virus 9872	0.000743324481577632
543	8	L043_8	1456	0.000662972850973504	23	23	S	1814957	Streptococcus virus 9871	0.000712352628178564
543	8	L043_8	1457	0.000259424159076588	9	9	S	1814960	Streptococcus virus 9874	0.000278746680591612
543	8	L043_8	1458	0.000230599252512523	8	8	S	354260	Lactococcus phage P335 sensu lato	0.000247774827192544
543	8	L043_8	1459	5.76498131281307e-05	2	2	S	1412875	Lactococcus phage phiL47	6.1943706798136e-05
543	8	L043_8	1460	5.76498131281307e-05	2	2	S	1229751	Lactococcus phage BM13	6.1943706798136e-05
543	8	L043_8	1461	5.76498131281307e-05	2	2	S	35241	Lactococcus phage Tuc2009	6.1943706798136e-05
543	8	L043_8	1462	2.88249065640654e-05	1	1	S	31754	Lactococcus phage BK5-T	3.0971853399068e-05
543	8	L043_8	1463	2.88249065640654e-05	1	1	S	1414736	Lactobacillus phage J-1	3.0971853399068e-05
543	8	L043_8	1464	2.88249065640654e-05	1	1	S	114416	Lactococcus phage ul36	3.0971853399068e-05
543	8	L043_8	1465	2.88249065640654e-05	1	1	S	1871687	Lactococcus phage 63301	3.0971853399068e-05
543	8	L043_8	1466	0.00118182116912668	41	5	G	1623305	Sk1virus	0.00126984598936179
543	8	L043_8	1468	0.000172949439384392	6	6	S	1262537	Lactococcus phage P680	0.000185831120394408
543	8	L043_8	1469	0.000144124532820327	5	5	S	1262535	Lactococcus phage jm2	0.00015485926699534
543	8	L043_8	1470	8.64747196921961e-05	3	3	S	1262533	Lactococcus phage 340	9.2915560197204e-05
543	8	L043_8	1471	5.76498131281307e-05	2	2	S	1262538	Lactococcus phage phi7	6.1943706798136e-05
543	8	L043_8	1472	2.88249065640654e-05	1	1	S	1262536	Lactococcus phage jm3	3.0971853399068e-05
543	8	L043_8	1473	0.000144124532820327	5	5	S	665884	Lactococcus virus CB14	0.00015485926699534
543	8	L043_8	1474	5.76498131281307e-05	2	2	S	63118	Lactococcus virus bIL170	6.1943706798136e-05
543	8	L043_8	1475	5.76498131281307e-05	2	2	S	213769	Lactococcus virus 712	6.1943706798136e-05
543	8	L043_8	1476	5.76498131281307e-05	2	2	S	494269	Lactococcus virus Bibb29	6.1943706798136e-05
543	8	L043_8	1477	5.76498131281307e-05	2	2	S	665883	Lactococcus virus CB13	6.1943706798136e-05
543	8	L043_8	1478	5.76498131281307e-05	2	2	S	1165134	Lactococcus virus ASCC191	6.1943706798136e-05
543	8	L043_8	1479	2.88249065640654e-05	1	1	S	31532	Lactococcus virus sk1	3.0971853399068e-05
543	8	L043_8	1480	2.88249065640654e-05	1	1	S	287412	Lactococcus virus Sl4	3.0971853399068e-05
543	8	L043_8	1481	0.000864747196921961	30	4	G	186532	C2virus	0.00092915560197204
543	8	L043_8	1482	0.000461198505025046	16	16	S	31537	Lactococcus virus c2	0.000495549654385088
543	8	L043_8	1484	8.64747196921961e-05	3	3	S	1862960	Lactococcus phage M5938	9.2915560197204e-05
543	8	L043_8	1485	0.000115299626256261	4	0	F	10508	Adenoviridae	0.000123887413596272
543	8	L043_8	1486	0.000115299626256261	4	0	G	10509	Mastadenovirus	0.000123887413596272
543	8	L043_8	1487	0.000115299626256261	4	4	S	129951	Human mastadenovirus C	0.000123887413596272
544	1	L044_1	0	100	3488164	0	-	50000	total	257.682005215451
544	1	L044_1	1	61.1924783353076	2134494	2134494	U	0	unclassified	157.682005215451
544	1	L044_1	2	38.8075216646924	1353670	319	R	1	root	100
544	1	L044_1	4	38.7921267463342	1353133	5808	D	2	Bacteria	99.9603300656733
544	1	L044_1	7	20.9286891327357	730027	803	P	976	Bacteroidetes	53.9294658225417
544	1	L044_1	8	20.8556421085706	727479	17	C	200643	Bacteroidia	53.7412367859227
544	1	L044_1	9	20.8550114042803	727457	7540	O	171549	Bacteroidales	53.7396115744605
544	1	L044_1	10	18.4200628181473	642522	0	F	815	Bacteroidaceae	47.4651872317478
544	1	L044_1	11	18.4200628181473	642522	22650	G	816	Bacteroides	47.4651872317478
544	1	L044_1	12	9.22164210169017	321666	222300	S	821	Bacteroides vulgatus	23.7625122814275
544	1	L044_1	14	4.20702696318178	146748	146588	S	28116	Bacteroides ovatus	10.8407514386815
544	1	L044_1	16	1.41621781544675	49400	32044	S	818	Bacteroides thetaiotaomicron	3.64933846506165
544	1	L044_1	18	1.21539583574626	42395	0	S	357276	Bacteroides dorei	3.13185636085604
544	1	L044_1	20	0.958068485312044	33419	28065	S	817	Bacteroides fragilis	2.46877008428938
544	1	L044_1	24	0.421396471037486	14699	14699	S	1796613	Bacteroides caecimuris	1.08586287647654
544	1	L044_1	25	0.0810455013009709	2827	0	S	290053	Bacteroides helcogenes	0.208839672889257
544	1	L044_1	27	0.0765732345153496	2671	2671	S	246787	Bacteroides cellulosilyticus	0.197315446157483
544	1	L044_1	28	0.0649052051451709	2264	2264	S	47678	Bacteroides caccae	0.167249034107279
544	1	L044_1	29	0.0431745755073443	1506	0	S	376805	Bacteroides salanitronis	0.111253111910584
544	1	L044_1	31	0.0399923856791137	1395	1395	S	28113	Bacteroides heparinolyticus	0.103053181351437
544	1	L044_1	32	0.0168283371997418	587	587	S	28119	Bacteroides zoogleoformans	0.0433635967407123
544	1	L044_1	33	0.00845717116511724	295	0	S	151276	Bacteroides coprosuis	0.021792608242777
544	1	L044_1	35	2.00174074384117	69824	3	F	2005525	Tannerellaceae	5.15812568794462
544	1	L044_1	36	1.99726847705555	69668	27052	G	375288	Parabacteroides	5.14660146121285
544	1	L044_1	37	0.645296494086861	22509	22509	S	2025876	Parabacteroides sp. CT06	1.66281294554803
544	1	L044_1	38	0.576435052939025	20107	0	S	823	Parabacteroides distasonis	1.48536940317803
544	1	L044_1	40	0.0043862616551286	153	48	G	195950	Tannerella	0.0113026069869318
544	1	L044_1	41	0.00280950092942878	98	98	S	712710	Tannerella sp. oral taxon HOT-286	0.00723957833149881
544	1	L044_1	42	0.000200678637816341	7	7	S	28112	Tannerella forsythia	0.000517112737964201
544	1	L044_1	43	0.0931435563236132	3249	0	F	1853231	Odoribacteraceae	0.24001418366367
544	1	L044_1	44	0.0931435563236132	3249	0	G	283168	Odoribacter	0.24001418366367
544	1	L044_1	45	0.0931435563236132	3249	3249	S	28118	Odoribacter splanchnicus	0.24001418366367
544	1	L044_1	46	0.0798414294740729	2785	0	F	171550	Rikenellaceae	0.205736996461471
544	1	L044_1	47	0.0796980875899184	2780	126	G	239759	Alistipes	0.205367630220068
544	1	L044_1	48	0.0641884957243983	2239	0	S	214856	Alistipes finegoldii	0.165402202900264
544	1	L044_1	50	0.0118973763848259	415	0	S	328814	Alistipes shahii	0.0306573980364491
544	1	L044_1	52	0.000143341884154529	5	0	G	1611681	Mucinivorans	0.000369366241403001
544	1	L044_1	53	0.000143341884154529	5	5	S	1433126	Mucinivorans hirudinis	0.000369366241403001
544	1	L044_1	54	0.0240814365379609	840	0	F	171552	Prevotellaceae	0.0620535285557041
544	1	L044_1	55	0.0240814365379609	840	47	G	838	Prevotella	0.0620535285557041
544	1	L044_1	56	0.0185197714327652	646	645	S	28131	Prevotella intermedia	0.0477221183892677
544	1	L044_1	58	0.00286683768309059	100	100	S	28132	Prevotella melaninogenica	0.00738732482806001
544	1	L044_1	59	0.000688041043941741	24	0	S	52227	Prevotella dentalis	0.0017729579587344
544	1	L044_1	61	0.000315352145139965	11	11	S	1177574	Prevotella jejuni	0.000812605731086602
544	1	L044_1	62	0.000200678637816341	7	0	S	28129	Prevotella denticola	0.000517112737964201
544	1	L044_1	64	0.000114673507323624	4	0	S	652716	Prevotella sp. oral taxon 299	0.000295492993122401
544	1	L044_1	66	2.86683768309059e-05	1	1	S	76123	Prevotella enoeca	7.38732482806001e-05
544	1	L044_1	67	0.0139901678934821	488	0	F	2005519	Barnesiellaceae	0.0360501451609329
544	1	L044_1	68	0.0139901678934821	488	0	G	397864	Barnesiella	0.0360501451609329
544	1	L044_1	69	0.0139901678934821	488	0	S	397865	Barnesiella viscericola	0.0360501451609329
544	1	L044_1	71	0.00326819495872327	114	0	F	171551	Porphyromonadaceae	0.00842155030398842
544	1	L044_1	72	0.00272349579893606	95	0	G	836	Porphyromonas	0.00701795858665701
544	1	L044_1	73	0.00212145988548704	74	0	S	28123	Porphyromonas asaccharolytica	0.00546662037276441
544	1	L044_1	75	0.000401357275632682	14	14	S	393921	Porphyromonas crevioricanis	0.0010342254759284
544	1	L044_1	76	0.000200678637816341	7	7	S	837	Porphyromonas gingivalis	0.000517112737964201
544	1	L044_1	77	0.000372688898801777	13	0	G	307628	Petrimonas	0.000960352227647802
544	1	L044_1	78	0.000372688898801777	13	13	S	1642646	Petrimonas mucosa	0.000960352227647802
544	1	L044_1	79	0.000172010260985435	6	0	G	1784836	Fermentimonas	0.000443239489683601
544	1	L044_1	80	0.000172010260985435	6	6	S	1562970	Fermentimonas caenicola	0.000443239489683601
544	1	L044_1	81	0.00249414878428881	87	0	F	2005473	Muribaculaceae	0.00642697260041221
544	1	L044_1	82	0.00249414878428881	87	0	G	1918540	Muribaculum	0.00642697260041221
544	1	L044_1	83	0.00249414878428881	87	87	S	1796646	Muribaculum intestinale	0.00642697260041221
544	1	L044_1	84	8.60051304927177e-05	3	0	F	2005520	Dysgonamonadaceae	0.0002216197448418
544	1	L044_1	85	8.60051304927177e-05	3	0	G	294702	Proteiniphilum	0.0002216197448418
544	1	L044_1	86	8.60051304927177e-05	3	3	S	1642647	Proteiniphilum saccharofermentans	0.0002216197448418
544	1	L044_1	87	8.60051304927177e-05	3	0	F	2005523	Paludibacteraceae	0.0002216197448418
544	1	L044_1	88	8.60051304927177e-05	3	0	G	346096	Paludibacter	0.0002216197448418
544	1	L044_1	89	8.60051304927177e-05	3	0	S	185300	Paludibacter propionicigenes	0.0002216197448418
544	1	L044_1	92	5.73367536618118e-05	2	0	G	511434	Candidatus Azobacteroides	0.0001477464965612
544	1	L044_1	93	5.73367536618118e-05	2	0	S	511435	Candidatus Azobacteroides pseudotrichonymphae	0.0001477464965612
544	1	L044_1	95	0.000143341884154529	5	0	O	1970189	Marinilabiliales	0.000369366241403001
544	1	L044_1	96	8.60051304927177e-05	3	0	F	1573805	Marinifilaceae	0.0002216197448418
544	1	L044_1	98	8.60051304927177e-05	3	3	S	1717717	Marinifilaceae bacterium SPP2	0.0002216197448418
544	1	L044_1	99	5.73367536618118e-05	2	0	F	1970190	Salinivirgaceae	0.0001477464965612
544	1	L044_1	100	5.73367536618118e-05	2	0	G	1970191	Salinivirga	0.0001477464965612
544	1	L044_1	101	5.73367536618118e-05	2	2	S	1307839	Salinivirga cyanobacteriivorans	0.0001477464965612
544	1	L044_1	102	0.0498256389321144	1738	0	C	117743	Flavobacteriia	0.128391705511683
544	1	L044_1	103	0.0498256389321144	1738	0	O	200644	Flavobacteriales	0.128391705511683
544	1	L044_1	104	0.0498256389321144	1738	155	F	49546	Flavobacteriaceae	0.128391705511683
544	1	L044_1	105	0.0312485307456874	1090	0	G	59732	Chryseobacterium	0.0805218406258542
544	1	L044_1	106	0.0309045102237165	1078	1078	S	1324352	Chryseobacterium gallinarum	0.079635361646487
544	1	L044_1	107	0.000344020521970871	12	12	S	536441	Chryseobacterium taklimakanense	0.000886478979367202
544	1	L044_1	108	0.00977591649933891	341	0	G	28250	Ornithobacterium	0.0251907776636846
544	1	L044_1	109	0.00977591649933891	341	0	S	28251	Ornithobacterium rhinotracheale	0.0251907776636846
544	1	L044_1	111	0.00321085820506146	112	0	G	1016	Capnocytophaga	0.00827380380742722
544	1	L044_1	112	0.00321085820506146	112	112	S	1019	Capnocytophaga sputigena	0.00827380380742722
544	1	L044_1	113	0.000716709420772647	25	0	G	76831	Myroides	0.001846831207015
544	1	L044_1	114	0.000716709420772647	25	25	S	76832	Myroides odoratimimus	0.001846831207015
544	1	L044_1	115	0.000172010260985435	6	0	G	34084	Riemerella	0.000443239489683601
544	1	L044_1	116	0.000172010260985435	6	5	S	34085	Riemerella anatipestifer	0.000443239489683601
544	1	L044_1	118	0.000114673507323624	4	2	G	237	Flavobacterium	0.000295492993122401
544	1	L044_1	119	5.73367536618118e-05	2	2	S	996	Flavobacterium columnare	0.0001477464965612
544	1	L044_1	120	5.73367536618118e-05	2	0	G	444459	Flagellimonas	0.0001477464965612
544	1	L044_1	121	5.73367536618118e-05	2	2	S	1383885	Flagellimonas sp. HME9304	0.0001477464965612
544	1	L044_1	122	2.86683768309059e-05	1	0	G	252356	Maribacter	7.38732482806001e-05
544	1	L044_1	123	2.86683768309059e-05	1	1	S	313603	Maribacter sp. HTCC2170	7.38732482806001e-05
544	1	L044_1	124	2.86683768309059e-05	1	0	G	104264	Cellulophaga	7.38732482806001e-05
544	1	L044_1	125	2.86683768309059e-05	1	0	S	76594	Cellulophaga baltica	7.38732482806001e-05
544	1	L044_1	127	2.86683768309059e-05	1	0	G	104267	Tenacibaculum	7.38732482806001e-05
544	1	L044_1	128	2.86683768309059e-05	1	1	S	584609	Tenacibaculum jejuense	7.38732482806001e-05
544	1	L044_1	129	0.000114673507323624	4	0	C	768503	Cytophagia	0.000295492993122401
544	1	L044_1	130	0.000114673507323624	4	0	O	768507	Cytophagales	0.000295492993122401
544	1	L044_1	131	8.60051304927177e-05	3	0	F	1853232	Hymenobacteraceae	0.0002216197448418
544	1	L044_1	132	5.73367536618118e-05	2	1	G	323449	Pontibacter	0.0001477464965612
544	1	L044_1	133	2.86683768309059e-05	1	1	S	400092	Pontibacter korlensis	7.38732482806001e-05
544	1	L044_1	134	2.86683768309059e-05	1	0	G	89966	Hymenobacter	7.38732482806001e-05
544	1	L044_1	135	2.86683768309059e-05	1	1	S	1484118	Hymenobacter sp. PAMC 26628	7.38732482806001e-05
544	1	L044_1	136	2.86683768309059e-05	1	0	F	89373	Cytophagaceae	7.38732482806001e-05
544	1	L044_1	137	2.86683768309059e-05	1	0	G	120831	Dyadobacter	7.38732482806001e-05
544	1	L044_1	138	2.86683768309059e-05	1	0	S	94254	Dyadobacter fermentans	7.38732482806001e-05
544	1	L044_1	140	5.73367536618118e-05	2	0	C	117747	Sphingobacteriia	0.0001477464965612
544	1	L044_1	141	5.73367536618118e-05	2	0	O	200666	Sphingobacteriales	0.0001477464965612
544	1	L044_1	142	5.73367536618118e-05	2	0	F	84566	Sphingobacteriaceae	0.0001477464965612
544	1	L044_1	143	2.86683768309059e-05	1	0	G	28453	Sphingobacterium	7.38732482806001e-05
544	1	L044_1	144	2.86683768309059e-05	1	1	S	743722	Sphingobacterium sp. 21	7.38732482806001e-05
544	1	L044_1	145	2.86683768309059e-05	1	0	G	1649482	Pseudopedobacter	7.38732482806001e-05
544	1	L044_1	146	2.86683768309059e-05	1	0	S	151895	Pseudopedobacter saltans	7.38732482806001e-05
544	1	L044_1	148	2.86683768309059e-05	1	0	C	1937959	Saprospiria	7.38732482806001e-05
544	1	L044_1	149	2.86683768309059e-05	1	0	O	1936988	Saprospirales	7.38732482806001e-05
544	1	L044_1	150	2.86683768309059e-05	1	0	F	89374	Saprospiraceae	7.38732482806001e-05
544	1	L044_1	151	2.86683768309059e-05	1	0	G	1007	Saprospira	7.38732482806001e-05
544	1	L044_1	152	2.86683768309059e-05	1	0	S	1008	Saprospira grandis	7.38732482806001e-05
544	1	L044_1	155	10.6456290472581	371337	4073	P	1239	Firmicutes	27.4318703967732
544	1	L044_1	156	8.83347227939971	308126	43	C	186801	Clostridia	22.7622684997082
544	1	L044_1	157	8.82963071690437	307992	7466	O	186802	Clostridiales	22.7523694844386
544	1	L044_1	158	3.3166445155675	115690	386	F	541000	Ruminococcaceae	8.54639609358263
544	1	L044_1	159	3.07703422201479	107332	0	G	216851	Faecalibacterium	7.92896348445337
544	1	L044_1	160	3.07703422201479	107332	107332	S	853	Faecalibacterium prausnitzii	7.92896348445337
544	1	L044_1	161	0.224014696556699	7814	65	G	1263	Ruminococcus	0.57724556206461
544	1	L044_1	162	0.216904939102634	7566	7566	S	1160721	Ruminococcus bicirculans	0.558924996491021
544	1	L044_1	163	0.00392756762583411	137	0	S	1161942	Ruminococcus champanellensis	0.0101206350144422
544	1	L044_1	165	0.00131874533422167	46	0	S	1264	Ruminococcus albus	0.00339816942090761
544	1	L044_1	168	0.00134741371105258	47	47	S	1572656	Ruminococcaceae bacterium CPB6	0.00347204266918821
544	1	L044_1	169	0.00123274020372895	43	1	G	1508657	Ruminiclostridium	0.00317654967606581
544	1	L044_1	170	0.000544699159787212	19	19	S	29343	Clostridium cellulosi	0.0014035917173314
544	1	L044_1	171	0.000372688898801777	13	0	S	288965	Clostridium clariflavum	0.000960352227647802
544	1	L044_1	173	0.000114673507323624	4	4	S	1510	Clostridium stercorarium	0.000295492993122401
544	1	L044_1	174	8.60051304927177e-05	3	3	S	1515	Ruminiclostridium thermocellum	0.0002216197448418
544	1	L044_1	175	5.73367536618118e-05	2	0	S	1521	Clostridium cellulolyticum	0.0001477464965612
544	1	L044_1	177	2.86683768309059e-05	1	1	S	84032	Clostridium thermosuccinogenes	7.38732482806001e-05
544	1	L044_1	178	0.0009747248122508	34	0	G	1637257	Mageeibacillus	0.0025116904415404
544	1	L044_1	179	0.0009747248122508	34	0	S	884684	Mageeibacillus indolicus	0.0025116904415404
544	1	L044_1	181	0.000659372667110835	23	0	G	253238	Ethanoligenens	0.0016990847104538
544	1	L044_1	182	0.000659372667110835	23	0	S	253239	Ethanoligenens harbinense	0.0016990847104538
544	1	L044_1	184	0.000258015391478153	9	0	G	236752	Fastidiosipila	0.000664859234525401
544	1	L044_1	185	0.000258015391478153	9	9	S	236753	Fastidiosipila sanguinis	0.000664859234525401
544	1	L044_1	186	5.73367536618118e-05	2	0	G	1890281	Herbivorax	0.0001477464965612
544	1	L044_1	187	5.73367536618118e-05	2	2	S	1677857	Herbivorax saccincola	0.0001477464965612
544	1	L044_1	188	3.00424521324112	104793	2885	F	186803	Lachnospiraceae	7.74139930706893
544	1	L044_1	189	1.39463052769308	48647	0	G	207244	Anaerostipes	3.59371190910636
544	1	L044_1	190	1.39463052769308	48647	48647	S	649756	Anaerostipes hadrus	3.59371190910636
544	1	L044_1	191	0.672130094800588	23445	989	G	1506553	Lachnoclostridium	1.73195830593867
544	1	L044_1	192	0.438196139860396	15285	15285	S	208479	Clostridium bolteae	1.12915259996897
544	1	L044_1	193	0.117884365528685	4112	4112	S	1834196	Lachnoclostridium sp. YL32	0.303766796929828
544	1	L044_1	194	0.061837688824264	2157	2157	S	1871021	Lachnoclostridium phocaeense	0.159344596541255
544	1	L044_1	195	0.0162836380399545	568	0	S	84030	Clostridium saccharolyticum	0.0419600050233809
544	1	L044_1	197	0.00624970614913748	218	0	S	66219	Lachnoclostridium phytofermentans	0.0161043681251708
544	1	L044_1	199	0.00332553171238508	116	0	S	29370	Clostridium sphenoides	0.00856929680054962
544	1	L044_1	201	0.303053411479506	10571	0	G	841	Roseburia	0.780914107574224
544	1	L044_1	202	0.303053411479506	10571	0	S	301301	Roseburia hominis	0.780914107574224
544	1	L044_1	204	0.287715829874971	10036	3116	G	572511	Blautia	0.741391919744103
544	1	L044_1	205	0.103406835229078	3607	0	S	1322	Blautia hansenii	0.266460806548125
544	1	L044_1	207	0.08956000921975	3124	3124	S	1912897	Blautia sp. N6H1-15	0.230780027628595
544	1	L044_1	208	0.00415691464048135	145	145	S	1796616	Blautia sp. YL58	0.010711621000687
544	1	L044_1	209	0.00126140858055986	44	44	S	1532	Blautia coccoides	0.00325042292434641
544	1	L044_1	211	0.23797619607335	8301	0	S	39491	Eubacterium rectale	0.613221833977262
544	1	L044_1	213	0.00240814365379609	84	84	S	712991	Lachnospiraceae bacterium oral taxon 500	0.00620535285557041
544	1	L044_1	214	0.015538260242351	542	153	G	830	Butyrivibrio	0.0400393005680853
544	1	L044_1	215	0.00736777284554281	257	257	S	831	Butyrivibrio fibrisolvens	0.0189854248081142
544	1	L044_1	216	0.0034115368428778	119	119	S	185008	Butyrivibrio hungatei	0.00879091654539142
544	1	L044_1	217	0.000372688898801777	13	0	S	43305	Butyrivibrio proteoclasticus	0.000960352227647802
544	1	L044_1	219	0.00318218982823055	111	0	G	698776	Cellulosilyticum	0.00819993055914662
544	1	L044_1	220	0.00318218982823055	111	0	S	29360	Cellulosilyticum lentocellum	0.00819993055914662
544	1	L044_1	222	0.00309618469773784	108	0	G	1663717	Herbinix	0.00797831081430482
544	1	L044_1	223	0.00309618469773784	108	108	S	1679721	Herbinix luporum	0.00797831081430482
544	1	L044_1	224	0.00180610774034707	63	0	G	2039240	Anaerotignum	0.00465401464167781
544	1	L044_1	225	0.00180610774034707	63	0	S	28446	Anaerotignum propionicum	0.00465401464167781
544	1	L044_1	227	1.02466512469024	35742	2	F	186806	Eubacteriaceae	2.64037764004521
544	1	L044_1	228	1.02443577767559	35734	117	G	1730	Eubacterium	2.63978665405897
544	1	L044_1	229	0.949238625248125	33111	33111	S	39488	Eubacterium hallii	2.44601712381895
544	1	L044_1	230	0.0514597364114761	1795	0	S	39485	Eubacterium eligens	0.132602480663677
544	1	L044_1	232	0.0138754943861584	484	52	S	1736	Eubacterium limosum	0.0357546521678105
544	1	L044_1	234	0.00650772154061564	227	0	S	29322	Eubacterium cellulosolvens	0.0167692273596962
544	1	L044_1	236	0.000172010260985435	6	3	G	33951	Acetobacterium	0.000443239489683601
544	1	L044_1	237	5.73367536618118e-05	2	2	S	2184575	Acetobacterium sp. KB-1	0.0001477464965612
544	1	L044_1	238	2.86683768309059e-05	1	0	S	33952	Acetobacterium woodii	7.38732482806001e-05
544	1	L044_1	241	0.7278900877367	25390	0	G	946234	Flavonifractor	1.87564177384444
544	1	L044_1	242	0.7278900877367	25390	25390	S	292800	Flavonifractor plautii	1.87564177384444
544	1	L044_1	243	0.0300157905419585	1047	0	G	1392389	Intestinimonas	0.0773452909497884
544	1	L044_1	244	0.0300157905419585	1047	1047	S	1297617	Intestinimonas butyriciproducens	0.0773452909497884
544	1	L044_1	245	0.0270916161052061	945	0	G	2039302	Monoglobus	0.0698102196251671
544	1	L044_1	246	0.0270916161052061	945	945	S	1981510	Monoglobus pectinilyticus	0.0698102196251671
544	1	L044_1	247	0.329342313033447	11488	201	F	186804	Peptostreptococcaceae	0.848655876247534
544	1	L044_1	248	0.292818800950873	10214	0	G	1870884	Clostridioides	0.75454135793805
544	1	L044_1	249	0.292818800950873	10214	9308	S	1496	Clostridioides difficile	0.75454135793805
544	1	L044_1	255	0.0281810144247805	983	0	G	1849828	Paeniclostridium	0.0726174030598299
544	1	L044_1	256	0.0281810144247805	983	983	S	1505	Paeniclostridium sordellii	0.0726174030598299
544	1	L044_1	257	0.00106072994274352	37	0	G	186831	Acetoanaerobium	0.00273331018638221
544	1	L044_1	258	0.00106072994274352	37	37	S	1511	Acetoanaerobium sticklandii	0.00273331018638221
544	1	L044_1	259	0.000688041043941741	24	0	G	1481960	Peptoclostridium	0.0017729579587344
544	1	L044_1	260	0.000688041043941741	24	0	S	1731	Peptoclostridium acidaminophilum	0.0017729579587344
544	1	L044_1	262	0.000659372667110835	23	0	G	44259	Filifactor	0.0016990847104538
544	1	L044_1	263	0.000659372667110835	23	0	S	143361	Filifactor alocis	0.0016990847104538
544	1	L044_1	266	0.000172010260985435	6	6	S	2081703	Peptostreptococcaceae bacterium oral taxon 929	0.000443239489683601
544	1	L044_1	267	0.116852303962772	4076	17	F	31979	Clostridiaceae	0.301107359991726
544	1	L044_1	268	0.0674566906831215	2353	0	G	1981033	Mordavella	0.173823753204252
544	1	L044_1	269	0.0674566906831215	2353	2353	S	2086584	Mordavella sp. Marseille-P3756	0.173823753204252
544	1	L044_1	270	0.0479908628149365	1674	101	G	1485	Clostridium	0.123663817621725
544	1	L044_1	271	0.0286970452077368	1001	1001	S	1042156	Clostridium sp. SY8519	0.0739471215288807
544	1	L044_1	272	0.00842850278828633	294	292	S	1502	Clostridium perfringens	0.0217187349944964
544	1	L044_1	275	0.00174877098668526	61	61	S	1494	Clostridium cochlearium	0.00450626814511661
544	1	L044_1	276	0.00123274020372895	43	43	S	46867	Clostridium chauvoei	0.00317654967606581
544	1	L044_1	277	0.000831382928096271	29	23	S	1491	Clostridium botulinum	0.0021423242001374
544	1	L044_1	280	0.000831382928096271	29	25	S	1561	Clostridium baratii	0.0021423242001374
544	1	L044_1	282	0.0004873624061254	17	17	S	1216932	Clostridium bornimense	0.0012558452207702
544	1	L044_1	283	0.0004873624061254	17	6	S	1513	Clostridium tetani	0.0012558452207702
544	1	L044_1	286	0.000401357275632682	14	14	S	1492	Clostridium butyricum	0.0010342254759284
544	1	L044_1	287	0.000258015391478153	9	0	S	1493	Clostridium cellulovorans	0.000664859234525401
544	1	L044_1	289	0.000258015391478153	9	9	S	29341	Clostridium argentinense	0.000664859234525401
544	1	L044_1	290	0.000172010260985435	6	6	S	1519	Clostridium tyrobutyricum	0.000443239489683601
544	1	L044_1	291	0.000172010260985435	6	0	S	217159	Clostridium carboxidivorans	0.000443239489683601
544	1	L044_1	293	0.000143341884154529	5	4	S	1501	Clostridium pasteurianum	0.000369366241403001
544	1	L044_1	295	0.000143341884154529	5	5	S	1488	Clostridium acetobutylicum	0.000369366241403001
544	1	L044_1	296	0.000114673507323624	4	4	S	1520	Clostridium beijerinckii	0.000295492993122401
544	1	L044_1	297	0.000114673507323624	4	4	S	394958	Clostridium taeniosporum	0.000295492993122401
544	1	L044_1	298	0.000114673507323624	4	0	S	238834	Clostridium estertheticum	0.000295492993122401
544	1	L044_1	300	8.60051304927177e-05	3	3	S	1534	Clostridium kluyveri	0.0002216197448418
544	1	L044_1	301	8.60051304927177e-05	3	0	S	1542	Clostridium novyi	0.0002216197448418
544	1	L044_1	303	8.60051304927177e-05	3	3	S	169679	Clostridium saccharobutylicum	0.0002216197448418
544	1	L044_1	304	5.73367536618118e-05	2	2	S	1497	Clostridium formicaceticum	0.0001477464965612
544	1	L044_1	305	5.73367536618118e-05	2	1	S	36745	Clostridium saccharoperbutylacetonicum	0.0001477464965612
544	1	L044_1	308	2.86683768309059e-05	1	1	S	84022	Clostridium aceticum	7.38732482806001e-05
544	1	L044_1	309	2.86683768309059e-05	1	1	S	332101	Clostridium drakei	7.38732482806001e-05
544	1	L044_1	310	2.86683768309059e-05	1	1	S	641107	Clostridium sp. DL-VIII	7.38732482806001e-05
544	1	L044_1	312	0.000516030782956306	18	18	S	2082193	Clostridiaceae bacterium 14S0207	0.0013297184690508
544	1	L044_1	313	0.000258015391478153	9	0	G	114627	Alkaliphilus	0.000664859234525401
544	1	L044_1	314	0.000143341884154529	5	0	S	208226	Alkaliphilus metalliredigens	0.000369366241403001
544	1	L044_1	316	0.000114673507323624	4	0	S	461876	Alkaliphilus oremlandii	0.000295492993122401
544	1	L044_1	318	0.000114673507323624	4	0	G	390805	Geosporobacter	0.000295492993122401
544	1	L044_1	319	0.000114673507323624	4	4	S	1424294	Geosporobacter ferrireducens	0.000295492993122401
544	1	L044_1	320	2.86683768309059e-05	1	1	G	49082	Candidatus Arthromitus	7.38732482806001e-05
544	1	L044_1	322	0.0209565834633922	731	0	F	543314	Clostridiales Family XIII. Incertae Sedis	0.0540013444931187
544	1	L044_1	323	0.0160256226484764	559	16	G	86331	Mogibacterium	0.0412951457888555
544	1	L044_1	324	0.0147068773142547	513	513	S	114527	Mogibacterium diversum	0.0378969763679479
544	1	L044_1	325	0.000860051304927177	30	30	S	86332	Mogibacterium pumilum	0.002216197448418
544	1	L044_1	326	0.00493096081491581	172	0	S	143393	Eubacterium sulci	0.0127061987042632
544	1	L044_1	328	5.73367536618118e-05	2	0	F	539000	Clostridiales Family XVII. Incertae Sedis	0.0001477464965612
544	1	L044_1	329	5.73367536618118e-05	2	0	G	73918	Thermaerobacter	0.0001477464965612
544	1	L044_1	330	5.73367536618118e-05	2	0	S	73919	Thermaerobacter marianensis	0.0001477464965612
544	1	L044_1	332	0.0123847387909513	432	0	F	990719	Christensenellaceae	0.0319132432572193
544	1	L044_1	333	0.0123847387909513	432	0	G	990721	Christensenella	0.0319132432572193
544	1	L044_1	334	0.0123847387909513	432	432	S	1805714	Christensenella massiliensis	0.0319132432572193
544	1	L044_1	335	0.00186344449400888	65	0	F	216572	Oscillospiraceae	0.00480176113823901
544	1	L044_1	336	0.00186344449400888	65	0	G	459786	Oscillibacter	0.00480176113823901
544	1	L044_1	337	0.00186344449400888	65	0	S	351091	Oscillibacter valericigenes	0.00480176113823901
544	1	L044_1	339	0.00174877098668526	61	35	F	186807	Peptococcaceae	0.00450626814511661
544	1	L044_1	340	0.000258015391478153	9	0	G	51514	Dehalobacterium	0.000664859234525401
544	1	L044_1	341	0.000258015391478153	9	9	S	51515	Dehalobacterium formicoaceticum	0.000664859234525401
544	1	L044_1	342	0.000229347014647247	8	4	G	36853	Desulfitobacterium	0.000590985986244801
544	1	L044_1	343	8.60051304927177e-05	3	0	S	142877	Desulfitobacterium metallireducens	0.0002216197448418
544	1	L044_1	345	2.86683768309059e-05	1	1	S	49338	Desulfitobacterium hafniense	7.38732482806001e-05
544	1	L044_1	346	5.73367536618118e-05	2	0	G	56112	Dehalobacter	0.0001477464965612
544	1	L044_1	347	5.73367536618118e-05	2	0	S	55583	Dehalobacter restrictus	0.0001477464965612
544	1	L044_1	349	5.73367536618118e-05	2	1	G	79206	Desulfosporosinus	0.0001477464965612
544	1	L044_1	350	2.86683768309059e-05	1	0	S	1563	Desulfosporosinus orientis	7.38732482806001e-05
544	1	L044_1	352	5.73367536618118e-05	2	0	G	278993	Thermincola	0.0001477464965612
544	1	L044_1	353	5.73367536618118e-05	2	0	S	863643	Thermincola potens	0.0001477464965612
544	1	L044_1	355	5.73367536618118e-05	2	0	G	2282742	Desulfofarcimen	0.0001477464965612
544	1	L044_1	356	5.73367536618118e-05	2	0	S	58138	Desulfofarcimen acetoxidans	0.0001477464965612
544	1	L044_1	358	2.86683768309059e-05	1	0	G	471826	Candidatus Desulforudis	7.38732482806001e-05
544	1	L044_1	359	2.86683768309059e-05	1	0	S	471827	Candidatus Desulforudis audaxviator	7.38732482806001e-05
544	1	L044_1	361	0.000458694029294494	16	14	F	68298	Syntrophomonadaceae	0.0011819719724896
544	1	L044_1	362	5.73367536618118e-05	2	0	G	862	Syntrophomonas	0.0001477464965612
544	1	L044_1	363	5.73367536618118e-05	2	0	S	863	Syntrophomonas wolfei	0.0001477464965612
544	1	L044_1	366	0.000114673507323624	4	0	F	31984	Heliobacteriaceae	0.000295492993122401
544	1	L044_1	367	0.000114673507323624	4	0	G	2697	Heliobacterium	0.000295492993122401
544	1	L044_1	368	0.000114673507323624	4	0	S	35701	Heliobacterium modesticaldum	0.000295492993122401
544	1	L044_1	370	2.86683768309059e-05	1	0	F	543349	Symbiobacteriaceae	7.38732482806001e-05
544	1	L044_1	371	2.86683768309059e-05	1	0	G	2733	Symbiobacterium	7.38732482806001e-05
544	1	L044_1	372	2.86683768309059e-05	1	0	S	2734	Symbiobacterium thermophilum	7.38732482806001e-05
544	1	L044_1	374	0.00235080690013428	82	3	O	68295	Thermoanaerobacterales	0.00605760635900921
544	1	L044_1	375	0.00166276585619254	58	13	F	186814	Thermoanaerobacteraceae	0.00428464840027481
544	1	L044_1	376	0.00108939831957442	38	38	G	1754	Thermoanaerobacter	0.00280718343466281
544	1	L044_1	377	0.000114673507323624	4	0	G	202949	Thermanaeromonas	0.000295492993122401
544	1	L044_1	378	0.000114673507323624	4	0	S	161154	Thermanaeromonas toyohensis	0.000295492993122401
544	1	L044_1	381	2.86683768309059e-05	1	0	G	44260	Moorella	7.38732482806001e-05
544	1	L044_1	382	2.86683768309059e-05	1	1	S	1525	Moorella thermoacetica	7.38732482806001e-05
544	1	L044_1	383	2.86683768309059e-05	1	0	G	140458	Thermacetogenium	7.38732482806001e-05
544	1	L044_1	384	2.86683768309059e-05	1	0	S	85874	Thermacetogenium phaeum	7.38732482806001e-05
544	1	L044_1	386	2.86683768309059e-05	1	0	G	499228	Tepidanaerobacter	7.38732482806001e-05
544	1	L044_1	387	2.86683768309059e-05	1	0	S	499229	Tepidanaerobacter acetatoxydans	7.38732482806001e-05
544	1	L044_1	389	0.000544699159787212	19	0	F	543371	Thermoanaerobacterales Family III. Incertae Sedis	0.0014035917173314
544	1	L044_1	390	0.000516030782956306	18	0	G	28895	Thermoanaerobacterium	0.0013297184690508
544	1	L044_1	391	0.000344020521970871	12	0	S	29329	Thermoanaerobacterium xylanolyticum	0.000886478979367202
544	1	L044_1	393	0.000172010260985435	6	6	S	1517	Thermoanaerobacterium thermosaccharolyticum	0.000443239489683601
544	1	L044_1	394	2.86683768309059e-05	1	1	G	44000	Caldicellulosiruptor	7.38732482806001e-05
544	1	L044_1	395	2.86683768309059e-05	1	0	F	227387	Thermodesulfobiaceae	7.38732482806001e-05
544	1	L044_1	396	2.86683768309059e-05	1	0	G	227388	Thermodesulfobium	7.38732482806001e-05
544	1	L044_1	397	2.86683768309059e-05	1	0	S	184064	Thermodesulfobium narugense	7.38732482806001e-05
544	1	L044_1	399	2.86683768309059e-05	1	0	F	543372	Thermoanaerobacterales Family IV. Incertae Sedis	7.38732482806001e-05
544	1	L044_1	400	2.86683768309059e-05	1	0	G	252965	Mahella	7.38732482806001e-05
544	1	L044_1	401	2.86683768309059e-05	1	0	S	252966	Mahella australiensis	7.38732482806001e-05
544	1	L044_1	403	0.000229347014647247	8	0	O	485256	Natranaerobiales	0.000590985986244801
544	1	L044_1	404	0.000229347014647247	8	0	F	485255	Natranaerobiaceae	0.000590985986244801
544	1	L044_1	405	0.000229347014647247	8	0	G	375928	Natranaerobius	0.000590985986244801
544	1	L044_1	406	0.000229347014647247	8	0	S	375929	Natranaerobius thermophilus	0.000590985986244801
544	1	L044_1	408	2.86683768309059e-05	1	0	O	53433	Halanaerobiales	7.38732482806001e-05
544	1	L044_1	409	2.86683768309059e-05	1	0	F	972	Halanaerobiaceae	7.38732482806001e-05
544	1	L044_1	410	2.86683768309059e-05	1	0	G	32636	Halothermothrix	7.38732482806001e-05
544	1	L044_1	411	2.86683768309059e-05	1	0	S	31909	Halothermothrix orenii	7.38732482806001e-05
544	1	L044_1	413	1.37232653051863	47869	71	C	91061	Bacilli	3.53623852194405
544	1	L044_1	414	1.3593970925679	47418	316	O	186826	Lactobacillales	3.5029216869695
544	1	L044_1	415	1.19461126254385	41670	41	F	1300	Streptococcaceae	3.07829825585261
544	1	L044_1	416	1.14404024581413	39906	3051	G	1301	Streptococcus	2.94798584588563
544	1	L044_1	417	0.53830611175392	18777	17887	S	1308	Streptococcus thermophilus	1.38711798296483
544	1	L044_1	431	0.236800792623283	8260	6546	S	1304	Streptococcus salivarius	0.610193030797757
544	1	L044_1	434	0.0357494659081396	1247	297	S	1318	Streptococcus parasanguinis	0.0921199406059084
544	1	L044_1	437	0.0355201188934924	1239	1239	S	113107	Streptococcus australis	0.0915289546196636
544	1	L044_1	438	0.0236514108854974	825	417	S	1305	Streptococcus sanguinis	0.0609454298314951
544	1	L044_1	440	0.0219886450293048	767	767	S	1156431	Streptococcus sp. I-G2	0.0566607814312203
544	1	L044_1	441	0.0219599766524739	766	766	S	1156433	Streptococcus sp. I-P16	0.0565869081829397
544	1	L044_1	442	0.0194371594913542	678	678	S	1759399	Streptococcus sp. A12	0.0500860623342469
544	1	L044_1	443	0.0192364808535378	671	304	S	28037	Streptococcus mitis	0.0495689495962827
544	1	L044_1	445	0.0150508978362256	525	525	S	1839799	Streptococcus sp. FDAARGOS_192	0.0387834553473151
544	1	L044_1	446	0.0128434328202458	448	448	S	1335	Streptococcus equinus	0.0330952152297089
544	1	L044_1	447	0.00951790110786075	332	242	S	197614	Streptococcus pasteurianus	0.0245259184291592
544	1	L044_1	449	0.00897320194807354	313	259	S	1313	Streptococcus pneumoniae	0.0231223267118278
544	1	L044_1	462	0.00857184467244086	299	239	S	1302	Streptococcus gordonii	0.0220881012358994
544	1	L044_1	465	0.00650772154061564	227	81	S	1303	Streptococcus oralis	0.0167692273596962
544	1	L044_1	468	0.00570500698935027	199	199	S	712633	Streptococcus sp. oral taxon 431	0.0147007764078394
544	1	L044_1	469	0.00556166510519574	194	194	S	1326	Streptococcus acidominimus	0.0143314101664364
544	1	L044_1	471	0.00260882229161244	91	75	S	1328	Streptococcus anginosus	0.00672246559353461
544	1	L044_1	476	0.00103206156591261	36	27	S	1338	Streptococcus intermedius	0.00265943693810161
544	1	L044_1	479	0.000716709420772647	25	0	S	76860	Streptococcus constellatus	0.001846831207015
544	1	L044_1	481	0.00407090950998864	142	142	S	150055	Streptococcus lutetiensis	0.0104900012558452
544	1	L044_1	483	0.00220746501597975	77	7	S	1334	Streptococcus dysgalactiae	0.00568824011760621
544	1	L044_1	490	0.00183477611717798	64	0	S	1336	Streptococcus equi	0.00472788788995841
544	1	L044_1	492	0.00398490437949592	139	37	S	45634	Streptococcus cristatus	0.0102683815110034
544	1	L044_1	495	0.00392756762583411	137	136	S	1311	Streptococcus agalactiae	0.0101206350144422
544	1	L044_1	497	0.00275216417576696	96	52	S	1307	Streptococcus suis	0.00709183183493761
544	1	L044_1	505	0.00192078124767069	67	0	S	257758	Streptococcus pseudopneumoniae	0.00494950763480021
544	1	L044_1	507	0.00157676072569982	55	55	S	1902136	Streptococcus sp. NPS 308	0.00406302865543301
544	1	L044_1	508	0.000659372667110835	23	0	S	102684	Streptococcus infantarius	0.0016990847104538
544	1	L044_1	511	0.000602035913449024	21	21	S	712624	Streptococcus sp. oral taxon 064	0.0015513382138926
544	1	L044_1	512	0.000458694029294494	16	11	S	1348	Streptococcus parauberis	0.0011819719724896
544	1	L044_1	515	0.000344020521970871	12	7	S	1309	Streptococcus mutans	0.000886478979367202
544	1	L044_1	518	0.000315352145139965	11	0	S	59310	Streptococcus macedonicus	0.000812605731086602
544	1	L044_1	520	0.000258015391478153	9	7	S	1314	Streptococcus pyogenes	0.000664859234525401
544	1	L044_1	523	0.000200678637816341	7	7	S	1349	Streptococcus uberis	0.000517112737964201
544	1	L044_1	524	0.000200678637816341	7	7	S	1888195	Streptococcus himalayensis	0.000517112737964201
544	1	L044_1	525	0.000200678637816341	7	7	S	1340	Streptococcus porcinus	0.000517112737964201
544	1	L044_1	526	0.000172010260985435	6	6	S	82348	Streptococcus pluranimalium	0.000443239489683601
544	1	L044_1	527	0.000172010260985435	6	6	S	1310	Streptococcus sobrinus	0.000443239489683601
544	1	L044_1	528	0.000172010260985435	6	5	S	315405	Streptococcus gallolyticus	0.000443239489683601
544	1	L044_1	531	0.000143341884154529	5	5	S	1345	Streptococcus ferus	0.000369366241403001
544	1	L044_1	532	0.000143341884154529	5	5	S	1814128	Streptococcus halotolerans	0.000369366241403001
544	1	L044_1	533	0.000114673507323624	4	4	S	1825069	Streptococcus marmotae	0.000295492993122401
544	1	L044_1	534	5.73367536618118e-05	2	2	S	400065	Streptococcus merionis	0.0001477464965612
544	1	L044_1	535	2.86683768309059e-05	1	1	S	1811193	Streptococcus pantholopis	7.38732482806001e-05
544	1	L044_1	536	2.86683768309059e-05	1	1	S	1346	Streptococcus iniae	7.38732482806001e-05
544	1	L044_1	537	0.0493956132796508	1723	9	G	1357	Lactococcus	0.127283606787474
544	1	L044_1	538	0.0393330130120029	1372	220	S	1358	Lactococcus lactis	0.101354096640983
544	1	L044_1	550	0.00702375232357194	245	70	S	1364	Lactococcus piscium	0.018098945828747
544	1	L044_1	552	0.00266615904527425	93	93	S	1366	Lactococcus raffinolactis	0.00687021209009581
544	1	L044_1	553	0.000114673507323624	4	4	S	1363	Lactococcus garvieae	0.000295492993122401
544	1	L044_1	554	0.142281154211786	4963	4	F	81852	Enterococcaceae	0.366632931216619
544	1	L044_1	555	0.14208047557397	4956	120	G	1350	Enterococcus	0.366115818478654
544	1	L044_1	556	0.124420755446132	4340	3941	S	1351	Enterococcus faecalis	0.320609897537805
544	1	L044_1	564	0.0103206156591261	360	293	S	1352	Enterococcus faecium	0.0265943693810161
544	1	L044_1	568	0.00235080690013428	82	82	S	44008	Enterococcus cecorum	0.00605760635900921
544	1	L044_1	569	0.000888719681758082	31	31	S	2060307	Enterococcus sp. FDAARGOS_375	0.0022900706966986
544	1	L044_1	570	0.000229347014647247	8	8	S	160453	Enterococcus gilvus	0.000590985986244801
544	1	L044_1	571	0.000172010260985435	6	6	S	417368	Enterococcus thailandicus	0.000443239489683601
544	1	L044_1	572	0.000114673507323624	4	0	S	37734	Enterococcus casseliflavus	0.000295492993122401
544	1	L044_1	574	5.73367536618118e-05	2	0	S	53346	Enterococcus mundtii	0.0001477464965612
544	1	L044_1	576	2.86683768309059e-05	1	1	S	53345	Enterococcus durans	7.38732482806001e-05
544	1	L044_1	577	2.86683768309059e-05	1	1	S	2057791	Enterococcus sp. CR-Ec1	7.38732482806001e-05
544	1	L044_1	578	2.86683768309059e-05	1	1	S	2060306	Enterococcus sp. FDAARGOS_163	7.38732482806001e-05
544	1	L044_1	579	5.73367536618118e-05	2	0	G	33969	Melissococcus	0.0001477464965612
544	1	L044_1	580	5.73367536618118e-05	2	2	S	33970	Melissococcus plutonius	0.0001477464965612
544	1	L044_1	581	2.86683768309059e-05	1	1	G	2737	Vagococcus	7.38732482806001e-05
544	1	L044_1	582	0.00716709420772647	250	8	F	33958	Lactobacillaceae	0.01846831207015
544	1	L044_1	583	0.00662239504793926	231	27	G	1578	Lactobacillus	0.0170647203528186
544	1	L044_1	584	0.00163409747936164	57	0	S	1623	Lactobacillus ruminis	0.00421077515199421
544	1	L044_1	586	0.0009747248122508	34	0	S	267818	Lactobacillus kefiranofaciens	0.0025116904415404
544	1	L044_1	588	0.000458694029294494	16	16	S	1599	Lactobacillus sakei	0.0011819719724896
544	1	L044_1	589	0.000372688898801777	13	0	S	293371	Lactobacillus oligofermentans	0.000960352227647802
544	1	L044_1	591	0.000372688898801777	13	9	S	1587	Lactobacillus helveticus	0.000960352227647802
544	1	L044_1	595	0.000200678637816341	7	7	S	1597	Lactobacillus paracasei	0.000517112737964201
544	1	L044_1	596	0.000286683768309059	10	10	S	28038	Lactobacillus curvatus	0.000738732482806001
544	1	L044_1	597	0.000258015391478153	9	9	S	1624	Lactobacillus salivarius	0.000664859234525401
544	1	L044_1	598	0.000229347014647247	8	7	S	1613	Lactobacillus fermentum	0.000590985986244801
544	1	L044_1	600	0.000229347014647247	8	8	S	1601	Lactobacillus agilis	0.000590985986244801
544	1	L044_1	601	8.60051304927177e-05	3	0	S	1584	Lactobacillus delbrueckii	0.0002216197448418
544	1	L044_1	606	5.73367536618118e-05	2	2	S	1847728	Lactobacillus allii	0.0001477464965612
544	1	L044_1	607	5.73367536618118e-05	2	0	S	1603	Lactobacillus amylophilus	0.0001477464965612
544	1	L044_1	609	5.73367536618118e-05	2	1	S	1604	Lactobacillus amylovorus	0.0001477464965612
544	1	L044_1	611	5.73367536618118e-05	2	2	S	89059	Lactobacillus acidipiscis	0.0001477464965612
544	1	L044_1	612	5.73367536618118e-05	2	2	S	1622	Lactobacillus murinus	0.0001477464965612
544	1	L044_1	613	5.73367536618118e-05	2	2	S	33959	Lactobacillus johnsonii	0.0001477464965612
544	1	L044_1	614	2.86683768309059e-05	1	1	S	1007676	Lactobacillus ginsenosidimutans	7.38732482806001e-05
544	1	L044_1	615	2.86683768309059e-05	1	1	S	637971	Lactobacillus koreensis	7.38732482806001e-05
544	1	L044_1	616	2.86683768309059e-05	1	1	S	52242	Lactobacillus gallinarum	7.38732482806001e-05
544	1	L044_1	617	2.86683768309059e-05	1	0	S	1579	Lactobacillus acidophilus	7.38732482806001e-05
544	1	L044_1	619	2.86683768309059e-05	1	1	S	1590	Lactobacillus plantarum	7.38732482806001e-05
544	1	L044_1	620	2.86683768309059e-05	1	0	S	1625	Lactobacillus sanfranciscensis	7.38732482806001e-05
544	1	L044_1	622	2.86683768309059e-05	1	1	S	1596	Lactobacillus gasseri	7.38732482806001e-05
544	1	L044_1	623	2.86683768309059e-05	1	1	S	1580	Lactobacillus brevis	7.38732482806001e-05
544	1	L044_1	624	2.86683768309059e-05	1	0	S	1598	Lactobacillus reuteri	7.38732482806001e-05
544	1	L044_1	626	2.86683768309059e-05	1	0	S	1612	Lactobacillus farciminis	7.38732482806001e-05
544	1	L044_1	628	0.000315352145139965	11	2	G	1253	Pediococcus	0.000812605731086602
544	1	L044_1	629	0.000143341884154529	5	3	S	1255	Pediococcus pentosaceus	0.000369366241403001
544	1	L044_1	632	0.000114673507323624	4	4	S	51663	Pediococcus damnosus	0.000295492993122401
544	1	L044_1	633	0.00581968049667389	203	1	F	81850	Leuconostocaceae	0.0149962694009618
544	1	L044_1	634	0.00309618469773784	108	0	G	46255	Weissella	0.00797831081430482
544	1	L044_1	635	0.00283816930625968	99	99	S	1629	Weissella viridescens	0.00731345157977941
544	1	L044_1	636	0.000143341884154529	5	5	S	137591	Weissella cibaria	0.000369366241403001
544	1	L044_1	637	8.60051304927177e-05	3	3	S	759620	Weissella ceti	0.0002216197448418
544	1	L044_1	638	2.86683768309059e-05	1	1	S	165096	Weissella koreensis	7.38732482806001e-05
544	1	L044_1	639	0.00269482742210515	94	8	G	1243	Leuconostoc	0.00694408533837641
544	1	L044_1	640	0.00117540345006714	41	31	S	1245	Leuconostoc mesenteroides	0.00302880317950461
544	1	L044_1	642	0.000430025652463588	15	15	S	1246	Leuconostoc lactis	0.001108098724209
544	1	L044_1	643	0.000315352145139965	11	0	S	1252	Leuconostoc carnosum	0.000812605731086602
544	1	L044_1	645	0.000229347014647247	8	8	S	255248	Leuconostoc garlicum	0.000590985986244801
544	1	L044_1	646	0.000200678637816341	7	3	S	33964	Leuconostoc citreum	0.000517112737964201
544	1	L044_1	648	5.73367536618118e-05	2	0	S	1244	Leuconostoc gelidum	0.0001477464965612
544	1	L044_1	652	2.86683768309059e-05	1	1	S	979982	Leuconostoc sp. C2	7.38732482806001e-05
544	1	L044_1	653	2.86683768309059e-05	1	1	S	1511761	Leuconostoc suionicum	7.38732482806001e-05
544	1	L044_1	654	0.000286683768309059	10	0	F	186827	Aerococcaceae	0.000738732482806001
544	1	L044_1	655	0.000286683768309059	10	0	G	1375	Aerococcus	0.000738732482806001
544	1	L044_1	656	0.000258015391478153	9	9	S	119206	Aerococcus sanguinicola	0.000664859234525401
544	1	L044_1	657	2.86683768309059e-05	1	1	S	128944	Aerococcus urinaehominis	7.38732482806001e-05
544	1	L044_1	658	0.000172010260985435	6	0	F	186828	Carnobacteriaceae	0.000443239489683601
544	1	L044_1	659	8.60051304927177e-05	3	0	G	2747	Carnobacterium	0.0002216197448418
544	1	L044_1	660	5.73367536618118e-05	2	2	S	2748	Carnobacterium divergens	0.0001477464965612
544	1	L044_1	661	2.86683768309059e-05	1	0	S	2751	Carnobacterium maltaromaticum	7.38732482806001e-05
544	1	L044_1	663	5.73367536618118e-05	2	0	G	1470540	Jeotgalibaca	0.0001477464965612
544	1	L044_1	664	5.73367536618118e-05	2	2	S	1903686	Jeotgalibaca sp. PTS2502	0.0001477464965612
544	1	L044_1	665	2.86683768309059e-05	1	0	G	191769	Marinilactibacillus	7.38732482806001e-05
544	1	L044_1	666	2.86683768309059e-05	1	1	S	1911586	Marinilactibacillus sp. 15R	7.38732482806001e-05
544	1	L044_1	667	0.0108939831957442	380	62	O	1385	Bacillales	0.0280718343466281
544	1	L044_1	668	0.00384156249534139	134	3	F	186817	Bacillaceae	0.00989901526960042
544	1	L044_1	669	0.00295284281358331	103	8	G	1386	Bacillus	0.00760894457290181
544	1	L044_1	670	0.00169143423302345	59	59	S	1398	Bacillus coagulans	0.00435852164855541
544	1	L044_1	672	0.000430025652463588	15	5	S	1396	Bacillus cereus	0.001108098724209
544	1	L044_1	676	0.000114673507323624	4	3	S	1392	Bacillus anthracis	0.000295492993122401
544	1	L044_1	678	0.000114673507323624	4	3	S	1428	Bacillus thuringiensis	0.000295492993122401
544	1	L044_1	680	0.000143341884154529	5	5	S	1565991	Bacillus sp. X1(2014)	0.000369366241403001
544	1	L044_1	682	5.73367536618118e-05	2	2	S	1648923	Bacillus paralicheniformis	0.0001477464965612
544	1	L044_1	684	2.86683768309059e-05	1	1	S	293387	Bacillus altitudinis	7.38732482806001e-05
544	1	L044_1	685	2.86683768309059e-05	1	1	S	2011012	Bacillus sp. FJAT-45348	7.38732482806001e-05
544	1	L044_1	686	2.86683768309059e-05	1	1	S	561879	Bacillus safensis	7.38732482806001e-05
544	1	L044_1	687	2.86683768309059e-05	1	1	S	79880	Bacillus clausii	7.38732482806001e-05
544	1	L044_1	688	0.000516030782956306	18	0	G	29331	Amphibacillus	0.0013297184690508
544	1	L044_1	689	0.000516030782956306	18	0	S	1449	Amphibacillus xylanus	0.0013297184690508
544	1	L044_1	691	8.60051304927177e-05	3	2	G	129337	Geobacillus	0.0002216197448418
544	1	L044_1	692	2.86683768309059e-05	1	0	S	1422	Geobacillus stearothermophilus	7.38732482806001e-05
544	1	L044_1	694	5.73367536618118e-05	2	2	G	150247	Anoxybacillus	0.0001477464965612
544	1	L044_1	695	5.73367536618118e-05	2	1	G	400634	Lysinibacillus	0.0001477464965612
544	1	L044_1	696	2.86683768309059e-05	1	1	S	2169540	Lysinibacillus sp. 2017	7.38732482806001e-05
544	1	L044_1	697	2.86683768309059e-05	1	0	G	175304	Lentibacillus	7.38732482806001e-05
544	1	L044_1	698	2.86683768309059e-05	1	1	S	1472767	Lentibacillus amyloliquefaciens	7.38732482806001e-05
544	1	L044_1	699	2.86683768309059e-05	1	0	G	182709	Oceanobacillus	7.38732482806001e-05
544	1	L044_1	700	2.86683768309059e-05	1	0	S	746691	Oceanobacillus kimchii	7.38732482806001e-05
544	1	L044_1	702	2.86683768309059e-05	1	0	G	200903	Paraliobacillus	7.38732482806001e-05
544	1	L044_1	703	2.86683768309059e-05	1	1	S	2213194	Paraliobacillus sp. X-1125	7.38732482806001e-05
544	1	L044_1	704	0.0019494496245016	68	5	F	90964	Staphylococcaceae	0.00502338088308081
544	1	L044_1	705	0.0014620872183762	51	11	G	1279	Staphylococcus	0.00376753566231061
544	1	L044_1	706	0.000544699159787212	19	15	S	1280	Staphylococcus aureus	0.0014035917173314
544	1	L044_1	708	0.000258015391478153	9	9	S	29385	Staphylococcus saprophyticus	0.000664859234525401
544	1	L044_1	709	8.60051304927177e-05	3	3	S	246432	Staphylococcus equorum	0.0002216197448418
544	1	L044_1	710	5.73367536618118e-05	2	2	S	45972	Staphylococcus pasteuri	0.0001477464965612
544	1	L044_1	711	2.86683768309059e-05	1	1	S	1283	Staphylococcus haemolyticus	7.38732482806001e-05
544	1	L044_1	712	2.86683768309059e-05	1	1	S	1288	Staphylococcus xylosus	7.38732482806001e-05
544	1	L044_1	713	2.86683768309059e-05	1	1	S	29388	Staphylococcus capitis	7.38732482806001e-05
544	1	L044_1	714	2.86683768309059e-05	1	0	S	1282	Staphylococcus epidermidis	7.38732482806001e-05
544	1	L044_1	716	2.86683768309059e-05	1	1	S	29384	Staphylococcus kloosii	7.38732482806001e-05
544	1	L044_1	717	2.86683768309059e-05	1	1	S	1296	Staphylococcus sciuri	7.38732482806001e-05
544	1	L044_1	718	2.86683768309059e-05	1	1	S	28035	Staphylococcus lugdunensis	7.38732482806001e-05
544	1	L044_1	719	0.000286683768309059	10	10	G	69965	Macrococcus	0.000738732482806001
544	1	L044_1	720	2.86683768309059e-05	1	0	G	227979	Jeotgalicoccus	7.38732482806001e-05
544	1	L044_1	721	2.86683768309059e-05	1	1	S	1461582	Jeotgalicoccus saudimassiliensis	7.38732482806001e-05
544	1	L044_1	722	2.86683768309059e-05	1	0	G	2005363	Auricoccus	7.38732482806001e-05
544	1	L044_1	723	2.86683768309059e-05	1	1	S	1849491	Auricoccus indicus	7.38732482806001e-05
544	1	L044_1	724	0.00137608208788348	48	1	F	186822	Paenibacillaceae	0.00354591591746881
544	1	L044_1	725	0.00129007695739076	45	10	G	44249	Paenibacillus	0.00332429617262701
544	1	L044_1	726	0.000458694029294494	16	16	S	162209	Paenibacillus naphthalenovorans	0.0011819719724896
544	1	L044_1	727	8.60051304927177e-05	3	3	S	1536772	Paenibacillus sp. FSL R7-0273	0.0002216197448418
544	1	L044_1	728	5.73367536618118e-05	2	2	S	1464	Paenibacillus larvae	0.0001477464965612
544	1	L044_1	729	5.73367536618118e-05	2	2	S	1619311	Paenibacillus physcomitrellae	0.0001477464965612
544	1	L044_1	730	5.73367536618118e-05	2	2	S	169760	Paenibacillus stellifer	0.0001477464965612
544	1	L044_1	731	5.73367536618118e-05	2	0	S	159743	Paenibacillus terrae	0.0001477464965612
544	1	L044_1	733	5.73367536618118e-05	2	0	S	61624	Paenibacillus mucilaginosus	0.0001477464965612
544	1	L044_1	735	5.73367536618118e-05	2	0	S	1406	Paenibacillus polymyxa	0.0001477464965612
544	1	L044_1	737	2.86683768309059e-05	1	1	S	189426	Paenibacillus odorifer	7.38732482806001e-05
544	1	L044_1	738	2.86683768309059e-05	1	1	S	1695218	Paenibacillus sp. 32O-W	7.38732482806001e-05
544	1	L044_1	739	2.86683768309059e-05	1	1	S	1616788	Paenibacillus bovis	7.38732482806001e-05
544	1	L044_1	740	2.86683768309059e-05	1	1	S	1566358	Paenibacillus sp. IHBB 10380	7.38732482806001e-05
544	1	L044_1	742	5.73367536618118e-05	2	0	G	55079	Aneurinibacillus	0.0001477464965612
544	1	L044_1	743	5.73367536618118e-05	2	2	S	1500254	Aneurinibacillus soli	0.0001477464965612
544	1	L044_1	746	0.00131874533422167	46	2	G	1378	Gemella	0.00339816942090761
544	1	L044_1	747	0.000946056435419894	33	33	S	29391	Gemella morbillorum	0.0024378171932598
544	1	L044_1	748	0.000286683768309059	10	10	S	2040624	Gemella sp. ND 6198	0.000738732482806001
544	1	L044_1	749	2.86683768309059e-05	1	1	S	1785995	Gemella sp. oral taxon 928	7.38732482806001e-05
544	1	L044_1	751	5.73367536618118e-05	2	2	G	33986	Exiguobacterium	0.0001477464965612
544	1	L044_1	752	0.000258015391478153	9	0	F	186823	Alicyclobacillaceae	0.000664859234525401
544	1	L044_1	753	0.000229347014647247	8	0	G	432330	Tumebacillus	0.000590985986244801
544	1	L044_1	754	0.000229347014647247	8	8	S	1214604	Tumebacillus algifaecis	0.000590985986244801
544	1	L044_1	755	2.86683768309059e-05	1	1	G	1129704	Kyrpidia	7.38732482806001e-05
544	1	L044_1	756	0.000143341884154529	5	0	F	186824	Thermoactinomycetaceae	0.000369366241403001
544	1	L044_1	757	0.000143341884154529	5	0	G	1677050	Novibacillus	0.000369366241403001
544	1	L044_1	758	0.000143341884154529	5	5	S	1471761	Novibacillus thermophilus	0.000369366241403001
544	1	L044_1	759	0.000114673507323624	4	0	F	186818	Planococcaceae	0.000295492993122401
544	1	L044_1	760	8.60051304927177e-05	3	0	G	1372	Planococcus	0.0002216197448418
544	1	L044_1	761	8.60051304927177e-05	3	0	S	161360	Planococcus antarcticus	0.0002216197448418
544	1	L044_1	763	2.86683768309059e-05	1	1	G	1569	Sporosarcina	7.38732482806001e-05
544	1	L044_1	764	5.73367536618118e-05	2	0	F	186820	Listeriaceae	0.0001477464965612
544	1	L044_1	765	5.73367536618118e-05	2	0	G	1637	Listeria	0.0001477464965612
544	1	L044_1	766	5.73367536618118e-05	2	0	S	1639	Listeria monocytogenes	0.0001477464965612
544	1	L044_1	769	0.191906114506084	6694	0	C	526524	Erysipelotrichia	0.494507523990337
544	1	L044_1	770	0.191906114506084	6694	0	O	526525	Erysipelotrichales	0.494507523990337
544	1	L044_1	771	0.191906114506084	6694	2391	F	128827	Erysipelotrichaceae	0.494507523990337
544	1	L044_1	772	0.103636182243725	3615	0	G	1573534	Faecalitalea	0.26705179253437
544	1	L044_1	773	0.103636182243725	3615	0	S	39483	Faecalitalea cylindroides	0.26705179253437
544	1	L044_1	775	0.0135888106178494	474	0	G	191303	Turicibacter	0.0350159196850045
544	1	L044_1	776	0.0135888106178494	474	474	S	1712675	Turicibacter sp. H121	0.0350159196850045
544	1	L044_1	777	0.00215012826231794	75	11	G	1647	Erysipelothrix	0.00554049362104501
544	1	L044_1	778	0.00160542910253073	56	56	S	1648	Erysipelothrix rhusiopathiae	0.00413690190371361
544	1	L044_1	779	0.000229347014647247	8	8	S	1514105	Erysipelothrix larvae	0.000590985986244801
544	1	L044_1	780	0.0014620872183762	51	0	G	1729679	Faecalibaculum	0.00376753566231061
544	1	L044_1	781	0.0014620872183762	51	51	S	1702221	Faecalibaculum rodentium	0.00376753566231061
544	1	L044_1	784	0.00137608208788348	48	48	S	1834207	Erysipelotrichaceae bacterium I46	0.00354591591746881
544	1	L044_1	785	0.00114673507323624	40	0	G	1505663	Erysipelatoclostridium	0.00295492993122401
544	1	L044_1	786	0.00114673507323624	40	40	S	1522	Clostridium innocuum	0.00295492993122401
544	1	L044_1	787	0.128348323071966	4477	3	C	909932	Negativicutes	0.330730532552247
544	1	L044_1	788	0.127832292289009	4459	0	O	1843489	Veillonellales	0.329400814083196
544	1	L044_1	789	0.127832292289009	4459	4	F	31977	Veillonellaceae	0.329400814083196
544	1	L044_1	790	0.124220076808315	4333	25	G	29465	Veillonella	0.32009278479984
544	1	L044_1	791	0.122729321213108	4281	4281	S	29466	Veillonella parvula	0.316251375889249
544	1	L044_1	792	0.000774046174434459	27	27	S	248315	Veillonella rodentium	0.0019945777035762
544	1	L044_1	793	0.00180610774034707	63	3	G	39948	Dialister	0.00465401464167781
544	1	L044_1	794	0.00149075559520711	52	52	S	2161821	Dialister sp. Marseille-P5638	0.00384140891059121
544	1	L044_1	795	0.000229347014647247	8	8	S	39950	Dialister pneumosintes	0.000590985986244801
544	1	L044_1	796	0.00154809234886892	54	0	G	906	Megasphaera	0.00398915540715241
544	1	L044_1	797	0.00134741371105258	47	47	S	2144175	Megasphaera sp. AJH120	0.00347204266918821
544	1	L044_1	798	0.000172010260985435	6	3	S	907	Megasphaera elsdenii	0.000443239489683601
544	1	L044_1	800	2.86683768309059e-05	1	1	S	1675036	Megasphaera hexanoica	7.38732482806001e-05
544	1	L044_1	801	0.000143341884154529	5	0	G	909928	Negativicoccus	0.000369366241403001
544	1	L044_1	802	0.000143341884154529	5	5	S	1702287	Negativicoccus massiliensis	0.000369366241403001
544	1	L044_1	803	0.000229347014647247	8	1	O	909929	Selenomonadales	0.000590985986244801
544	1	L044_1	804	0.000172010260985435	6	0	F	1843491	Selenomonadaceae	0.000443239489683601
544	1	L044_1	805	0.000172010260985435	6	0	G	970	Selenomonas	0.000443239489683601
544	1	L044_1	806	5.73367536618118e-05	2	0	S	971	Selenomonas ruminantium	0.0001477464965612
544	1	L044_1	809	5.73367536618118e-05	2	0	S	69823	Selenomonas sputigena	0.0001477464965612
544	1	L044_1	811	5.73367536618118e-05	2	2	S	712528	Selenomonas sp. oral taxon 126	0.0001477464965612
544	1	L044_1	812	2.86683768309059e-05	1	0	F	1843490	Sporomusaceae	7.38732482806001e-05
544	1	L044_1	813	2.86683768309059e-05	1	0	G	365348	Pelosinus	7.38732482806001e-05
544	1	L044_1	814	2.86683768309059e-05	1	1	S	484770	Pelosinus sp. UFO1	7.38732482806001e-05
544	1	L044_1	815	0.000200678637816341	7	0	O	1843488	Acidaminococcales	0.000517112737964201
544	1	L044_1	816	0.000200678637816341	7	0	F	909930	Acidaminococcaceae	0.000517112737964201
544	1	L044_1	817	0.000200678637816341	7	0	G	904	Acidaminococcus	0.000517112737964201
544	1	L044_1	818	0.000172010260985435	6	0	S	187327	Acidaminococcus intestini	0.000443239489683601
544	1	L044_1	820	2.86683768309059e-05	1	0	S	905	Acidaminococcus fermentans	7.38732482806001e-05
544	1	L044_1	822	0.00275216417576696	96	0	C	1737404	Tissierellia	0.00709183183493761
544	1	L044_1	823	0.00275216417576696	96	0	O	1737405	Tissierellales	0.00709183183493761
544	1	L044_1	824	0.00275216417576696	96	0	F	1570339	Peptoniphilaceae	0.00709183183493761
544	1	L044_1	825	0.00183477611717798	64	0	G	1161127	Murdochiella	0.00472788788995841
544	1	L044_1	826	0.00183477611717798	64	64	S	1852373	Murdochiella vaginalis	0.00472788788995841
544	1	L044_1	827	0.000430025652463588	15	0	G	543311	Parvimonas	0.001108098724209
544	1	L044_1	828	0.000430025652463588	15	15	S	33033	Parvimonas micra	0.001108098724209
544	1	L044_1	829	0.000229347014647247	8	0	G	150022	Finegoldia	0.000590985986244801
544	1	L044_1	830	0.000229347014647247	8	4	S	1260	Finegoldia magna	0.000590985986244801
544	1	L044_1	833	0.000143341884154529	5	0	G	162289	Peptoniphilus	0.000369366241403001
544	1	L044_1	834	0.000143341884154529	5	5	S	1912856	Peptoniphilus sp. ING2-D1G	0.000369366241403001
544	1	L044_1	835	0.000114673507323624	4	1	G	165779	Anaerococcus	0.000295492993122401
544	1	L044_1	836	5.73367536618118e-05	2	0	S	33034	Anaerococcus prevotii	0.0001477464965612
544	1	L044_1	838	2.86683768309059e-05	1	1	S	1870984	Anaerococcus mediterraneensis	7.38732482806001e-05
544	1	L044_1	841	2.86683768309059e-05	1	1	S	243899	endosymbiont 'TC1' of Trimyema compressum	7.38732482806001e-05
544	1	L044_1	842	2.86683768309059e-05	1	0	G	1930845	Ndongobacter	7.38732482806001e-05
544	1	L044_1	843	2.86683768309059e-05	1	1	S	1871025	Ndongobacter massiliensis	7.38732482806001e-05
544	1	L044_1	844	6.65602305396191	232173	417	P	201174	Actinobacteria	17.1513736730518
544	1	L044_1	845	3.73672224127077	130343	283	C	84998	Coriobacteriia	9.62886080063826
544	1	L044_1	846	3.43257943147169	119734	532	O	84999	Coriobacteriales	8.84513950962938
544	1	L044_1	847	3.41004608728259	118948	52	F	84107	Coriobacteriaceae	8.78707513648083
544	1	L044_1	848	3.40849799493372	118894	0	G	102106	Collinsella	8.78308598107367
544	1	L044_1	849	3.40849799493372	118894	118894	S	74426	Collinsella aerofaciens	8.78308598107367
544	1	L044_1	851	5.73367536618118e-05	2	2	S	1531429	Coriobacteriaceae bacterium 68-1-3	0.0001477464965612
544	1	L044_1	852	0.0072817677150501	254	5	F	1643824	Atopobiaceae	0.0187638050632724
544	1	L044_1	853	0.00387023087217229	135	9	G	133925	Olsenella	0.00997288851788102
544	1	L044_1	854	0.00206412313182522	72	72	S	712411	Olsenella sp. oral taxon 807	0.00531887387620321
544	1	L044_1	855	0.000946056435419894	33	0	S	133926	Olsenella uli	0.0024378171932598
544	1	L044_1	857	0.000344020521970871	12	12	S	1805478	Olsenella sp. Marseille-P2300	0.000886478979367202
544	1	L044_1	858	0.000258015391478153	9	9	S	604330	Olsenella umbonata	0.000664859234525401
544	1	L044_1	859	0.002436812030627	85	0	G	1935188	Libanicoccus	0.00627922610385101
544	1	L044_1	860	0.002436812030627	85	85	S	1871022	Libanicoccus massiliensis	0.00627922610385101
544	1	L044_1	861	0.000831382928096271	29	0	G	1380	Atopobium	0.0021423242001374
544	1	L044_1	862	0.000831382928096271	29	0	S	1382	Atopobium parvulum	0.0021423242001374
544	1	L044_1	864	0.296029659155934	10326	0	O	1643822	Eggerthellales	0.762815161745477
544	1	L044_1	865	0.296029659155934	10326	50	F	1643826	Eggerthellaceae	0.762815161745477
544	1	L044_1	866	0.250532945125287	8739	0	G	84111	Eggerthella	0.645578316724165
544	1	L044_1	867	0.248038796340998	8652	5832	S	84112	Eggerthella lenta	0.639151344123753
544	1	L044_1	869	0.00249414878428881	87	87	S	502558	Eggerthella sp. YY7918	0.00642697260041221
544	1	L044_1	870	0.025887544278308	903	8	G	644652	Gordonibacter	0.0667075431973819
544	1	L044_1	871	0.02405276816113	839	0	S	471189	Gordonibacter pamelaeae	0.0619796553074235
544	1	L044_1	873	0.00120407182689805	42	42	S	1841863	Gordonibacter massiliensis	0.00310267642778521
544	1	L044_1	874	0.000401357275632682	14	14	S	1335613	Gordonibacter urolithinfaciens	0.0010342254759284
544	1	L044_1	875	0.0162263012862927	566	0	G	84108	Slackia	0.0418122585268197
544	1	L044_1	876	0.0162263012862927	566	0	S	84110	Slackia heliotrinireducens	0.0418122585268197
544	1	L044_1	878	0.00186344449400888	65	0	G	1981050	Phoenicibacter	0.00480176113823901
544	1	L044_1	879	0.00186344449400888	65	65	S	1944646	Phoenicibacter massiliensis	0.00480176113823901
544	1	L044_1	880	5.73367536618118e-05	2	0	G	79603	Denitrobacterium	0.0001477464965612
544	1	L044_1	881	5.73367536618118e-05	2	2	S	79604	Denitrobacterium detoxificans	0.0001477464965612
544	1	L044_1	882	2.86683768309059e-05	1	0	G	447020	Adlercreutzia	7.38732482806001e-05
544	1	L044_1	883	2.86683768309059e-05	1	0	S	446660	Adlercreutzia equolifaciens	7.38732482806001e-05
544	1	L044_1	885	2.907288762799	101411	99	C	1760	Actinobacteria	7.49155998138394
544	1	L044_1	886	2.87486482860324	100280	0	O	85004	Bifidobacteriales	7.40800933757858
544	1	L044_1	887	2.87486482860324	100280	2	F	31953	Bifidobacteriaceae	7.40800933757858
544	1	L044_1	888	2.87472148671909	100275	3650	G	1678	Bifidobacterium	7.40763997133718
544	1	L044_1	889	1.86218308542832	64956	57999	S	216816	Bifidobacterium longum	4.79851071531466
544	1	L044_1	902	0.825477242469104	28794	23749	S	1681	Bifidobacterium bifidum	2.1271063109916
544	1	L044_1	907	0.042945228492697	1498	1253	S	1685	Bifidobacterium breve	0.110662125924339
544	1	L044_1	915	0.026804932336897	935	934	S	1689	Bifidobacterium dentium	0.0690714871423611
544	1	L044_1	917	0.0072817677150501	254	100	S	1683	Bifidobacterium angulatum	0.0187638050632724
544	1	L044_1	919	0.00263749066844334	92	2	S	630129	Bifidobacterium kashiwanohense	0.00679633884181521
544	1	L044_1	922	0.00134741371105258	47	0	S	28026	Bifidobacterium pseudocatenulatum	0.00347204266918821
544	1	L044_1	924	0.000458694029294494	16	0	S	1686	Bifidobacterium catenulatum	0.0011819719724896
544	1	L044_1	926	0.000401357275632682	14	14	S	1680	Bifidobacterium adolescentis	0.0010342254759284
544	1	L044_1	927	0.000143341884154529	5	5	S	1694	Bifidobacterium pseudolongum	0.000369366241403001
544	1	L044_1	928	0.000114673507323624	4	0	S	33905	Bifidobacterium thermophilum	0.000295492993122401
544	1	L044_1	930	8.60051304927177e-05	3	0	S	158787	Bifidobacterium scardovii	0.0002216197448418
544	1	L044_1	932	5.73367536618118e-05	2	0	S	1691	Bifidobacterium indicum	0.0001477464965612
544	1	L044_1	934	5.73367536618118e-05	2	2	S	1684	Bifidobacterium asteroides	0.0001477464965612
544	1	L044_1	935	2.86683768309059e-05	1	1	S	28025	Bifidobacterium animalis	7.38732482806001e-05
544	1	L044_1	936	2.86683768309059e-05	1	1	S	35760	Bifidobacterium choerinum	7.38732482806001e-05
544	1	L044_1	937	2.86683768309059e-05	1	1	S	1687	Bifidobacterium coryneforme	7.38732482806001e-05
544	1	L044_1	938	5.73367536618118e-05	2	0	G	196082	Parascardovia	0.0001477464965612
544	1	L044_1	939	5.73367536618118e-05	2	0	S	78258	Parascardovia denticolens	0.0001477464965612
544	1	L044_1	941	2.86683768309059e-05	1	0	G	196081	Scardovia	7.38732482806001e-05
544	1	L044_1	942	2.86683768309059e-05	1	0	S	78259	Scardovia inopinata	7.38732482806001e-05
544	1	L044_1	944	0.0214152774926867	747	0	O	2037	Actinomycetales	0.0551833164656083
544	1	L044_1	945	0.0214152774926867	747	1	F	2049	Actinomycetaceae	0.0551833164656083
544	1	L044_1	946	0.0210712569707158	735	20	G	1654	Actinomyces	0.0542968374862411
544	1	L044_1	947	0.0121267233994732	423	423	S	544580	Actinomyces oris	0.0312483840226939
544	1	L044_1	948	0.00278083255259787	97	97	S	712122	Actinomyces sp. oral taxon 414	0.00716570508321821
544	1	L044_1	949	0.00192078124767069	67	67	S	52773	Actinomyces meyeri	0.00494950763480021
544	1	L044_1	950	0.00137608208788348	48	48	S	178339	Actinomyces hongkongensis	0.00354591591746881
544	1	L044_1	951	0.00126140858055986	44	44	S	1852377	Actinomyces pacaensis	0.00325042292434641
544	1	L044_1	952	0.000430025652463588	15	15	S	2081702	Actinomyces sp. oral taxon 897	0.001108098724209
544	1	L044_1	953	0.000172010260985435	6	6	S	111015	Actinomyces radicidentis	0.000443239489683601
544	1	L044_1	954	0.000172010260985435	6	6	S	1851395	Actinomyces sp. Chiba101	0.000443239489683601
544	1	L044_1	955	0.000114673507323624	4	4	S	131110	Actinomyces radingae	0.000295492993122401
544	1	L044_1	956	0.000114673507323624	4	4	S	1960083	Actinomyces gaoshouyii	0.000295492993122401
544	1	L044_1	957	2.86683768309059e-05	1	1	S	2079536	Actinomyces sp. Z16	7.38732482806001e-05
544	1	L044_1	958	0.000114673507323624	4	0	G	2050	Mobiluncus	0.000295492993122401
544	1	L044_1	959	0.000114673507323624	4	0	S	2051	Mobiluncus curtisii	0.000295492993122401
544	1	L044_1	961	8.60051304927177e-05	3	0	G	1653174	Actinotignum	0.0002216197448418
544	1	L044_1	962	5.73367536618118e-05	2	2	S	59505	Actinotignum schaalii	0.0001477464965612
544	1	L044_1	963	2.86683768309059e-05	1	1	S	2171980	Actinotignum sp. 313	7.38732482806001e-05
544	1	L044_1	964	5.73367536618118e-05	2	0	G	28263	Arcanobacterium	0.0001477464965612
544	1	L044_1	965	5.73367536618118e-05	2	2	S	28264	Arcanobacterium haemolyticum	0.0001477464965612
544	1	L044_1	966	5.73367536618118e-05	2	0	G	1069494	Trueperella	0.0001477464965612
544	1	L044_1	967	5.73367536618118e-05	2	2	S	1661	Trueperella pyogenes	0.0001477464965612
544	1	L044_1	968	0.00358354710386324	125	1	O	85009	Propionibacteriales	0.00923415603507502
544	1	L044_1	969	0.00346887359653961	121	0	F	31957	Propionibacteriaceae	0.00893866304195262
544	1	L044_1	970	0.00289550605992149	101	0	G	1912217	Pseudopropionibacterium	0.00746119807634061
544	1	L044_1	971	0.00289550605992149	101	0	S	1750	Pseudopropionibacterium propionicum	0.00746119807634061
544	1	L044_1	973	0.000286683768309059	10	0	G	203133	Propionimicrobium	0.000738732482806001
544	1	L044_1	974	0.000286683768309059	10	10	S	1871034	Propionimicrobium sp. Marseille-P3275	0.000738732482806001
544	1	L044_1	975	0.000114673507323624	4	0	G	1912216	Cutibacterium	0.000295492993122401
544	1	L044_1	976	8.60051304927177e-05	3	3	S	1747	Cutibacterium acnes	0.0002216197448418
544	1	L044_1	977	2.86683768309059e-05	1	1	S	33011	Cutibacterium granulosum	7.38732482806001e-05
544	1	L044_1	978	8.60051304927177e-05	3	1	G	1912215	Acidipropionibacterium	0.0002216197448418
544	1	L044_1	979	5.73367536618118e-05	2	2	S	2057246	Acidipropionibacterium sp. JS278	0.0001477464965612
544	1	L044_1	980	5.73367536618118e-05	2	0	G	1278221	Auraticoccus	0.0001477464965612
544	1	L044_1	981	5.73367536618118e-05	2	2	S	675864	Auraticoccus monumenti	0.0001477464965612
544	1	L044_1	982	2.86683768309059e-05	1	0	G	72763	Tessaracoccus	7.38732482806001e-05
544	1	L044_1	983	2.86683768309059e-05	1	1	S	1332264	Tessaracoccus aquimaris	7.38732482806001e-05
544	1	L044_1	984	8.60051304927177e-05	3	0	F	85015	Nocardioidaceae	0.0002216197448418
544	1	L044_1	985	2.86683768309059e-05	1	0	G	2040	Aeromicrobium	7.38732482806001e-05
544	1	L044_1	986	2.86683768309059e-05	1	1	S	2041	Aeromicrobium erythreum	7.38732482806001e-05
544	1	L044_1	987	2.86683768309059e-05	1	0	G	2044	Pimelobacter	7.38732482806001e-05
544	1	L044_1	988	2.86683768309059e-05	1	1	S	2045	Pimelobacter simplex	7.38732482806001e-05
544	1	L044_1	989	2.86683768309059e-05	1	0	G	117156	Actinopolymorpha	7.38732482806001e-05
544	1	L044_1	990	2.86683768309059e-05	1	1	S	117157	Actinopolymorpha singaporensis	7.38732482806001e-05
544	1	L044_1	991	0.00200678637816341	70	2	O	85006	Micrococcales	0.00517112737964201
544	1	L044_1	992	0.00134741371105258	47	1	F	1268	Micrococcaceae	0.00347204266918821
544	1	L044_1	993	0.00114673507323624	40	0	G	32207	Rothia	0.00295492993122401
544	1	L044_1	994	0.000774046174434459	27	0	S	2047	Rothia dentocariosa	0.0019945777035762
544	1	L044_1	996	0.000372688898801777	13	11	S	43675	Rothia mucilaginosa	0.000960352227647802
544	1	L044_1	998	8.60051304927177e-05	3	0	G	1663	Arthrobacter	0.0002216197448418
544	1	L044_1	999	2.86683768309059e-05	1	1	S	290399	Arthrobacter sp. FB24	7.38732482806001e-05
544	1	L044_1	1000	2.86683768309059e-05	1	1	S	1618207	Arthrobacter sp. IHBB 11108	7.38732482806001e-05
544	1	L044_1	1001	2.86683768309059e-05	1	1	S	2211210	Arthrobacter sp. DCT5	7.38732482806001e-05
544	1	L044_1	1002	2.86683768309059e-05	1	0	G	1645	Renibacterium	7.38732482806001e-05
544	1	L044_1	1003	2.86683768309059e-05	1	1	S	1646	Renibacterium salmoninarum	7.38732482806001e-05
544	1	L044_1	1004	2.86683768309059e-05	1	0	G	57493	Kocuria	7.38732482806001e-05
544	1	L044_1	1005	2.86683768309059e-05	1	1	S	72000	Kocuria rhizophila	7.38732482806001e-05
544	1	L044_1	1006	2.86683768309059e-05	1	0	G	1742993	Pseudarthrobacter	7.38732482806001e-05
544	1	L044_1	1007	2.86683768309059e-05	1	1	S	121292	Pseudarthrobacter sulfonivorans	7.38732482806001e-05
544	1	L044_1	1008	0.000372688898801777	13	1	F	85023	Microbacteriaceae	0.000960352227647802
544	1	L044_1	1009	0.000286683768309059	10	1	G	33882	Microbacterium	0.000738732482806001
544	1	L044_1	1010	0.000114673507323624	4	4	S	2014534	Microbacterium sp. PM5	0.000295492993122401
544	1	L044_1	1011	5.73367536618118e-05	2	2	S	2103230	Microbacterium sp. str. 'China'	0.0001477464965612
544	1	L044_1	1012	2.86683768309059e-05	1	1	S	36805	Microbacterium aurum	7.38732482806001e-05
544	1	L044_1	1013	2.86683768309059e-05	1	1	S	300019	Microbacterium paludicola	7.38732482806001e-05
544	1	L044_1	1014	2.86683768309059e-05	1	1	S	84292	Microbacterium chocolatum	7.38732482806001e-05
544	1	L044_1	1015	2.86683768309059e-05	1	0	G	46352	Agrococcus	7.38732482806001e-05
544	1	L044_1	1016	2.86683768309059e-05	1	1	S	684552	Agrococcus carbonis	7.38732482806001e-05
544	1	L044_1	1017	2.86683768309059e-05	1	0	G	110932	Leifsonia	7.38732482806001e-05
544	1	L044_1	1018	2.86683768309059e-05	1	1	S	1798223	Leifsonia sp. 21MFCrub1.1	7.38732482806001e-05
544	1	L044_1	1019	8.60051304927177e-05	3	0	F	85021	Intrasporangiaceae	0.0002216197448418
544	1	L044_1	1020	5.73367536618118e-05	2	0	G	367298	Phycicoccus	0.0001477464965612
544	1	L044_1	1021	5.73367536618118e-05	2	2	S	443156	Phycicoccus dokdonensis	0.0001477464965612
544	1	L044_1	1022	2.86683768309059e-05	1	0	G	267408	Arsenicicoccus	7.38732482806001e-05
544	1	L044_1	1023	2.86683768309059e-05	1	1	S	1658671	Arsenicicoccus sp. oral taxon 190	7.38732482806001e-05
544	1	L044_1	1024	8.60051304927177e-05	3	0	F	125316	Beutenbergiaceae	0.0002216197448418
544	1	L044_1	1025	5.73367536618118e-05	2	0	G	84756	Beutenbergia	0.0001477464965612
544	1	L044_1	1026	5.73367536618118e-05	2	0	S	84757	Beutenbergia cavernae	0.0001477464965612
544	1	L044_1	1028	2.86683768309059e-05	1	0	G	947525	Miniimonas	7.38732482806001e-05
544	1	L044_1	1029	2.86683768309059e-05	1	1	S	2171623	Miniimonas sp. S16	7.38732482806001e-05
544	1	L044_1	1030	2.86683768309059e-05	1	0	F	85016	Cellulomonadaceae	7.38732482806001e-05
544	1	L044_1	1031	2.86683768309059e-05	1	0	G	1707	Cellulomonas	7.38732482806001e-05
544	1	L044_1	1032	2.86683768309059e-05	1	1	S	2003551	Cellulomonas sp. PSBB021	7.38732482806001e-05
544	1	L044_1	1033	2.86683768309059e-05	1	0	F	85020	Dermabacteraceae	7.38732482806001e-05
544	1	L044_1	1034	2.86683768309059e-05	1	0	G	43668	Brachybacterium	7.38732482806001e-05
544	1	L044_1	1035	2.86683768309059e-05	1	1	S	2017484	Brachybacterium sp. VM2412	7.38732482806001e-05
544	1	L044_1	1036	0.00183477611717798	64	7	O	85007	Corynebacteriales	0.00472788788995841
544	1	L044_1	1037	0.000831382928096271	29	0	F	1653	Corynebacteriaceae	0.0021423242001374
544	1	L044_1	1038	0.000831382928096271	29	5	G	1716	Corynebacterium	0.0021423242001374
544	1	L044_1	1039	0.000114673507323624	4	4	S	1719	Corynebacterium pseudotuberculosis	0.000295492993122401
544	1	L044_1	1040	0.000114673507323624	4	0	S	1727	Corynebacterium variabile	0.000295492993122401
544	1	L044_1	1042	5.73367536618118e-05	2	2	S	1705	Corynebacterium stationis	0.0001477464965612
544	1	L044_1	1043	5.73367536618118e-05	2	2	S	1718	Corynebacterium glutamicum	0.0001477464965612
544	1	L044_1	1044	5.73367536618118e-05	2	2	S	187491	Corynebacterium glaucum	0.0001477464965612
544	1	L044_1	1045	5.73367536618118e-05	2	0	S	1231000	Corynebacterium lactis	0.0001477464965612
544	1	L044_1	1047	2.86683768309059e-05	1	1	S	1072256	Corynebacterium uterequi	7.38732482806001e-05
544	1	L044_1	1048	2.86683768309059e-05	1	0	S	1223514	Corynebacterium humireducens	7.38732482806001e-05
544	1	L044_1	1050	2.86683768309059e-05	1	1	S	38302	Corynebacterium mycetoides	7.38732482806001e-05
544	1	L044_1	1051	2.86683768309059e-05	1	1	S	1050174	Corynebacterium epidermidicanis	7.38732482806001e-05
544	1	L044_1	1052	2.86683768309059e-05	1	1	S	156976	Corynebacterium riegelii	7.38732482806001e-05
544	1	L044_1	1053	2.86683768309059e-05	1	0	S	203263	Corynebacterium aquilae	7.38732482806001e-05
544	1	L044_1	1055	2.86683768309059e-05	1	1	S	191610	Corynebacterium atypicum	7.38732482806001e-05
544	1	L044_1	1056	2.86683768309059e-05	1	0	S	191493	Corynebacterium sphenisci	7.38732482806001e-05
544	1	L044_1	1058	0.000315352145139965	11	2	F	1762	Mycobacteriaceae	0.000812605731086602
544	1	L044_1	1059	0.000229347014647247	8	1	G	1763	Mycobacterium	0.000590985986244801
544	1	L044_1	1061	8.60051304927177e-05	3	3	S	482462	Mycobacterium dioxanotrophicus	0.0002216197448418
544	1	L044_1	1062	2.86683768309059e-05	1	1	S	1682113	Mycobacterium sp. YC-RL4	7.38732482806001e-05
544	1	L044_1	1063	2.86683768309059e-05	1	0	G	670516	Mycobacteroides	7.38732482806001e-05
544	1	L044_1	1064	2.86683768309059e-05	1	1	S	36809	Mycobacteroides abscessus	7.38732482806001e-05
544	1	L044_1	1065	0.000229347014647247	8	0	F	85029	Dietziaceae	0.000590985986244801
544	1	L044_1	1066	0.000229347014647247	8	0	G	37914	Dietzia	0.000590985986244801
544	1	L044_1	1067	0.000172010260985435	6	6	S	499555	Dietzia timorensis	0.000443239489683601
544	1	L044_1	1068	5.73367536618118e-05	2	2	S	546160	Dietzia lutea	0.0001477464965612
544	1	L044_1	1069	0.000200678637816341	7	0	F	85025	Nocardiaceae	0.000517112737964201
544	1	L044_1	1070	0.000143341884154529	5	2	G	1827	Rhodococcus	0.000369366241403001
544	1	L044_1	1071	2.86683768309059e-05	1	1	S	1833	Rhodococcus erythropolis	7.38732482806001e-05
544	1	L044_1	1072	2.86683768309059e-05	1	1	S	43767	Rhodococcus hoagii	7.38732482806001e-05
544	1	L044_1	1073	2.86683768309059e-05	1	1	S	1653478	Rhodococcus sp. PBTS 1	7.38732482806001e-05
544	1	L044_1	1074	5.73367536618118e-05	2	0	G	1817	Nocardia	0.0001477464965612
544	1	L044_1	1075	2.86683768309059e-05	1	0	S	37330	Nocardia nova	7.38732482806001e-05
544	1	L044_1	1077	2.86683768309059e-05	1	1	S	134962	Nocardia soli	7.38732482806001e-05
544	1	L044_1	1078	2.86683768309059e-05	1	0	F	85026	Gordoniaceae	7.38732482806001e-05
544	1	L044_1	1079	2.86683768309059e-05	1	0	G	2053	Gordonia	7.38732482806001e-05
544	1	L044_1	1080	2.86683768309059e-05	1	0	S	2054	Gordonia bronchialis	7.38732482806001e-05
544	1	L044_1	1082	2.86683768309059e-05	1	0	F	316606	Segniliparaceae	7.38732482806001e-05
544	1	L044_1	1083	2.86683768309059e-05	1	0	G	286801	Segniliparus	7.38732482806001e-05
544	1	L044_1	1084	2.86683768309059e-05	1	0	S	286802	Segniliparus rotundus	7.38732482806001e-05
544	1	L044_1	1086	0.000286683768309059	10	0	O	85011	Streptomycetales	0.000738732482806001
544	1	L044_1	1087	0.000286683768309059	10	0	F	2062	Streptomycetaceae	0.000738732482806001
544	1	L044_1	1088	0.000229347014647247	8	5	G	1883	Streptomyces	0.000590985986244801
544	1	L044_1	1089	2.86683768309059e-05	1	1	S	1725411	Streptomyces sp. CdTB01	7.38732482806001e-05
544	1	L044_1	1090	2.86683768309059e-05	1	1	S	1109743	Streptomyces sp. SCSIO 03032	7.38732482806001e-05
544	1	L044_1	1091	2.86683768309059e-05	1	1	S	1855352	Streptomyces sp. TLI_053	7.38732482806001e-05
544	1	L044_1	1092	2.86683768309059e-05	1	0	G	2063	Kitasatospora	7.38732482806001e-05
544	1	L044_1	1093	2.86683768309059e-05	1	1	S	2018025	Kitasatospora sp. MMS16-BH015	7.38732482806001e-05
544	1	L044_1	1094	2.86683768309059e-05	1	0	G	228398	Streptacidiphilus	7.38732482806001e-05
544	1	L044_1	1095	2.86683768309059e-05	1	1	S	2126346	Streptacidiphilus sp. DSM 106435	7.38732482806001e-05
544	1	L044_1	1096	0.000172010260985435	6	0	O	85010	Pseudonocardiales	0.000443239489683601
544	1	L044_1	1097	0.000172010260985435	6	1	F	2070	Pseudonocardiaceae	0.000443239489683601
544	1	L044_1	1098	8.60051304927177e-05	3	0	G	1851	Saccharomonospora	0.0002216197448418
544	1	L044_1	1099	2.86683768309059e-05	1	0	S	1852	Saccharomonospora viridis	7.38732482806001e-05
544	1	L044_1	1101	2.86683768309059e-05	1	0	S	40988	Saccharomonospora azurea	7.38732482806001e-05
544	1	L044_1	1103	2.86683768309059e-05	1	0	S	40989	Saccharomonospora cyanea	7.38732482806001e-05
544	1	L044_1	1105	2.86683768309059e-05	1	0	G	1813	Amycolatopsis	7.38732482806001e-05
544	1	L044_1	1106	2.86683768309059e-05	1	0	S	1814	Amycolatopsis methanolica	7.38732482806001e-05
544	1	L044_1	1108	2.86683768309059e-05	1	1	G	40566	Actinosynnema	7.38732482806001e-05
544	1	L044_1	1109	5.73367536618118e-05	2	0	O	85013	Frankiales	0.0001477464965612
544	1	L044_1	1110	5.73367536618118e-05	2	0	F	74712	Frankiaceae	0.0001477464965612
544	1	L044_1	1111	5.73367536618118e-05	2	0	G	1854	Frankia	0.0001477464965612
544	1	L044_1	1112	5.73367536618118e-05	2	2	S	656024	Frankia symbiont of Datisca glomerata	0.0001477464965612
544	1	L044_1	1113	5.73367536618118e-05	2	0	O	2039638	Candidatus Nanopelagicales	0.0001477464965612
544	1	L044_1	1114	5.73367536618118e-05	2	0	F	2162846	Candidatus Nanopelagicaceae	0.0001477464965612
544	1	L044_1	1115	5.73367536618118e-05	2	0	G	622681	Candidatus Planktophila	0.0001477464965612
544	1	L044_1	1116	2.86683768309059e-05	1	1	S	1884904	Candidatus Planktophila sulfonica	7.38732482806001e-05
544	1	L044_1	1117	2.86683768309059e-05	1	1	S	1884913	Candidatus Planktophila lacus	7.38732482806001e-05
544	1	L044_1	1118	5.73367536618118e-05	2	1	O	85012	Streptosporangiales	0.0001477464965612
544	1	L044_1	1119	2.86683768309059e-05	1	0	F	2012	Thermomonosporaceae	7.38732482806001e-05
544	1	L044_1	1120	2.86683768309059e-05	1	0	G	2019	Thermomonospora	7.38732482806001e-05
544	1	L044_1	1121	2.86683768309059e-05	1	0	S	2020	Thermomonospora curvata	7.38732482806001e-05
544	1	L044_1	1123	2.86683768309059e-05	1	0	O	85014	Glycomycetales	7.38732482806001e-05
544	1	L044_1	1124	2.86683768309059e-05	1	0	F	85034	Glycomycetaceae	7.38732482806001e-05
544	1	L044_1	1125	2.86683768309059e-05	1	0	G	283810	Stackebrandtia	7.38732482806001e-05
544	1	L044_1	1126	2.86683768309059e-05	1	0	S	283811	Stackebrandtia nassauensis	7.38732482806001e-05
544	1	L044_1	1128	2.86683768309059e-05	1	0	O	414714	Catenulisporales	7.38732482806001e-05
544	1	L044_1	1129	2.86683768309059e-05	1	0	F	414877	Catenulisporaceae	7.38732482806001e-05
544	1	L044_1	1130	2.86683768309059e-05	1	0	G	414878	Catenulispora	7.38732482806001e-05
544	1	L044_1	1131	2.86683768309059e-05	1	0	S	304895	Catenulispora acidiphila	7.38732482806001e-05
544	1	L044_1	1133	2.86683768309059e-05	1	0	O	622452	Kineosporiales	7.38732482806001e-05
544	1	L044_1	1134	2.86683768309059e-05	1	0	F	83778	Kineosporiaceae	7.38732482806001e-05
544	1	L044_1	1135	2.86683768309059e-05	1	0	G	33981	Kineococcus	7.38732482806001e-05
544	1	L044_1	1136	2.86683768309059e-05	1	0	S	131568	Kineococcus radiotolerans	7.38732482806001e-05
544	1	L044_1	1139	2.86683768309059e-05	1	0	G	147067	Thermobispora	7.38732482806001e-05
544	1	L044_1	1140	2.86683768309059e-05	1	0	S	2006	Thermobispora bispora	7.38732482806001e-05
544	1	L044_1	1142	2.86683768309059e-05	1	0	C	84992	Acidimicrobiia	7.38732482806001e-05
544	1	L044_1	1143	2.86683768309059e-05	1	0	O	84993	Acidimicrobiales	7.38732482806001e-05
544	1	L044_1	1144	2.86683768309059e-05	1	0	F	84994	Acidimicrobiaceae	7.38732482806001e-05
544	1	L044_1	1145	2.86683768309059e-05	1	0	G	53634	Acidimicrobium	7.38732482806001e-05
544	1	L044_1	1146	2.86683768309059e-05	1	0	S	53635	Acidimicrobium ferrooxidans	7.38732482806001e-05
544	1	L044_1	1148	2.86683768309059e-05	1	0	C	1497346	Thermoleophilia	7.38732482806001e-05
544	1	L044_1	1149	2.86683768309059e-05	1	0	O	588673	Solirubrobacterales	7.38732482806001e-05
544	1	L044_1	1150	2.86683768309059e-05	1	0	F	320583	Conexibacteraceae	7.38732482806001e-05
544	1	L044_1	1151	2.86683768309059e-05	1	0	G	191494	Conexibacter	7.38732482806001e-05
544	1	L044_1	1152	2.86683768309059e-05	1	0	S	191495	Conexibacter woesei	7.38732482806001e-05
544	1	L044_1	1173	0.00346887359653961	121	26	P	544448	Tenericutes	0.00893866304195262
544	1	L044_1	1174	0.00255148553795062	89	12	C	31969	Mollicutes	0.00657471909697341
544	1	L044_1	1175	0.00154809234886892	54	0	O	2085	Mycoplasmatales	0.00398915540715241
544	1	L044_1	1176	0.00154809234886892	54	0	F	2092	Mycoplasmataceae	0.00398915540715241
544	1	L044_1	1177	0.00154809234886892	54	50	G	2093	Mycoplasma	0.00398915540715241
544	1	L044_1	1178	5.73367536618118e-05	2	0	S	2118	Mycoplasma mobile	0.0001477464965612
544	1	L044_1	1180	2.86683768309059e-05	1	1	S	1749074	Mycoplasma sp. (ex Biomphalaria glabrata)	7.38732482806001e-05
544	1	L044_1	1181	2.86683768309059e-05	1	1	S	2115	Mycoplasma fermentans	7.38732482806001e-05
544	1	L044_1	1182	0.000344020521970871	12	0	O	186329	Acholeplasmatales	0.000886478979367202
544	1	L044_1	1183	0.000344020521970871	12	0	F	2146	Acholeplasmataceae	0.000886478979367202
544	1	L044_1	1184	0.000315352145139965	11	0	G	2147	Acholeplasma	0.000812605731086602
544	1	L044_1	1185	0.000172010260985435	6	6	S	61635	Acholeplasma brassicae	0.000443239489683601
544	1	L044_1	1186	0.000143341884154529	5	0	S	38986	Acholeplasma palmae	0.000369366241403001
544	1	L044_1	1188	2.86683768309059e-05	1	0	G	33926	Candidatus Phytoplasma	7.38732482806001e-05
544	1	L044_1	1190	2.86683768309059e-05	1	1	S	37692	Candidatus Phytoplasma mali	7.38732482806001e-05
544	1	L044_1	1191	0.000315352145139965	11	0	O	186328	Entomoplasmatales	0.000812605731086602
544	1	L044_1	1192	0.000229347014647247	8	0	F	33925	Entomoplasmataceae	0.000590985986244801
544	1	L044_1	1193	0.000143341884154529	5	0	G	46239	Mesoplasma	0.000369366241403001
544	1	L044_1	1194	0.000143341884154529	5	0	S	138853	Mesoplasma lactucae	0.000369366241403001
544	1	L044_1	1196	8.60051304927177e-05	3	0	G	46238	Entomoplasma	0.0002216197448418
544	1	L044_1	1197	8.60051304927177e-05	3	3	S	81459	Entomoplasma melaleucae	0.0002216197448418
544	1	L044_1	1198	8.60051304927177e-05	3	0	F	2131	Spiroplasmataceae	0.0002216197448418
544	1	L044_1	1199	8.60051304927177e-05	3	2	G	2132	Spiroplasma	0.0002216197448418
544	1	L044_1	1200	2.86683768309059e-05	1	1	S	216938	Spiroplasma helicoides	7.38732482806001e-05
544	1	L044_1	1202	8.60051304927177e-05	3	3	S	1911683	Tenericutes bacterium MZ-XQ	0.0002216197448418
544	1	L044_1	1203	8.60051304927177e-05	3	0	G	1912503	Candidatus Izimaplasma	0.0002216197448418
544	1	L044_1	1204	8.60051304927177e-05	3	3	S	1541959	Candidatus Izimaplasma sp. HR1	0.0002216197448418
544	1	L044_1	1205	0.000745377797603553	26	0	P	200795	Chloroflexi	0.0019207044552956
544	1	L044_1	1206	0.000688041043941741	24	0	C	301297	Dehalococcoidia	0.0017729579587344
544	1	L044_1	1207	0.000659372667110835	23	0	O	1202465	Dehalococcoidales	0.0016990847104538
544	1	L044_1	1208	0.000659372667110835	23	0	F	1202464	Dehalococcoidaceae	0.0016990847104538
544	1	L044_1	1209	0.000659372667110835	23	0	G	61434	Dehalococcoides	0.0016990847104538
544	1	L044_1	1210	0.000659372667110835	23	0	S	61435	Dehalococcoides mccartyi	0.0016990847104538
544	1	L044_1	1212	2.86683768309059e-05	1	0	G	670486	Dehalogenimonas	7.38732482806001e-05
544	1	L044_1	1213	2.86683768309059e-05	1	0	S	552810	Dehalogenimonas lykanthroporepellens	7.38732482806001e-05
544	1	L044_1	1215	5.73367536618118e-05	2	0	C	32061	Chloroflexia	0.0001477464965612
544	1	L044_1	1216	5.73367536618118e-05	2	0	O	32064	Chloroflexales	0.0001477464965612
544	1	L044_1	1218	2.86683768309059e-05	1	0	F	1106	Chloroflexaceae	7.38732482806001e-05
544	1	L044_1	1219	2.86683768309059e-05	1	0	G	1107	Chloroflexus	7.38732482806001e-05
544	1	L044_1	1220	2.86683768309059e-05	1	0	S	152260	Chloroflexus aggregans	7.38732482806001e-05
544	1	L044_1	1223	2.86683768309059e-05	1	0	F	1508635	Roseiflexaceae	7.38732482806001e-05
544	1	L044_1	1224	2.86683768309059e-05	1	0	G	120961	Roseiflexus	7.38732482806001e-05
544	1	L044_1	1225	2.86683768309059e-05	1	0	S	120962	Roseiflexus castenholzii	7.38732482806001e-05
544	1	L044_1	1228	0.000143341884154529	5	0	P	1117	Cyanobacteria	0.000369366241403001
544	1	L044_1	1229	0.000114673507323624	4	1	O	1890424	Synechococcales	0.000295492993122401
544	1	L044_1	1230	8.60051304927177e-05	3	0	F	1890426	Synechococcaceae	0.0002216197448418
544	1	L044_1	1231	5.73367536618118e-05	2	0	G	1129	Synechococcus	0.0001477464965612
544	1	L044_1	1232	5.73367536618118e-05	2	2	S	585425	Synechococcus sp. KORDI-52	0.0001477464965612
544	1	L044_1	1233	2.86683768309059e-05	1	0	G	167375	Cyanobium	7.38732482806001e-05
544	1	L044_1	1234	2.86683768309059e-05	1	1	S	1851505	Cyanobium sp. NIES-981	7.38732482806001e-05
544	1	L044_1	1236	2.86683768309059e-05	1	0	O	1150	Oscillatoriales	7.38732482806001e-05
544	1	L044_1	1237	2.86683768309059e-05	1	0	F	1892254	Oscillatoriaceae	7.38732482806001e-05
544	1	L044_1	1238	2.86683768309059e-05	1	0	G	1158	Oscillatoria	7.38732482806001e-05
544	1	L044_1	1239	2.86683768309059e-05	1	0	S	482564	Oscillatoria nigro-viridis	7.38732482806001e-05
544	1	L044_1	1241	5.73367536618118e-05	2	0	P	67819	Armatimonadetes	0.0001477464965612
544	1	L044_1	1242	5.73367536618118e-05	2	0	C	1077257	Chthonomonadetes	0.0001477464965612
544	1	L044_1	1243	5.73367536618118e-05	2	0	O	1077263	Chthonomonadales	0.0001477464965612
544	1	L044_1	1244	5.73367536618118e-05	2	0	F	1077264	Chthonomonadaceae	0.0001477464965612
544	1	L044_1	1245	5.73367536618118e-05	2	0	G	1077265	Chthonomonas	0.0001477464965612
544	1	L044_1	1246	5.73367536618118e-05	2	0	S	454171	Chthonomonas calidirosea	0.0001477464965612
544	1	L044_1	1248	0.332323824223861	11592	56	P	1224	Proteobacteria	0.856338694068717
544	1	L044_1	1249	0.297835766896281	10389	23	C	1236	Gammaproteobacteria	0.767469176387155
544	1	L044_1	1250	0.294108877908264	10259	75	O	91347	Enterobacterales	0.757865654110677
544	1	L044_1	1251	0.291643397500806	10173	1393	F	543	Enterobacteriaceae	0.751512554758545
544	1	L044_1	1252	0.247637439065365	8638	420	G	561	Escherichia	0.638117118647824
544	1	L044_1	1253	0.235109358390259	8201	8127	S	562	Escherichia coli	0.605834509149202
544	1	L044_1	1288	0.000372688898801777	13	12	S	208962	Escherichia albertii	0.000960352227647802
544	1	L044_1	1290	0.000114673507323624	4	4	S	1499973	Escherichia marmotae	0.000295492993122401
544	1	L044_1	1291	0.00203545475499432	71	1	G	544	Citrobacter	0.00524500062792261
544	1	L044_1	1292	0.00186344449400888	65	64	S	545	Citrobacter koseri	0.00480176113823901
544	1	L044_1	1295	2.86683768309059e-05	1	1	S	546	Citrobacter freundii	7.38732482806001e-05
544	1	L044_1	1296	2.86683768309059e-05	1	1	S	67827	Citrobacter werkmanii	7.38732482806001e-05
544	1	L044_1	1297	2.86683768309059e-05	1	1	S	1702170	Citrobacter sp. FDAARGOS_156	7.38732482806001e-05
544	1	L044_1	1298	2.86683768309059e-05	1	1	S	2013114	Citrobacter sp. 86	7.38732482806001e-05
544	1	L044_1	1299	0.000917388058588988	32	1	G	547	Enterobacter	0.0023639439449792
544	1	L044_1	1301	0.000114673507323624	4	2	S	158836	Enterobacter hormaechei	0.000295492993122401
544	1	L044_1	1303	8.60051304927177e-05	3	3	S	550	Enterobacter cloacae	0.0002216197448418
544	1	L044_1	1304	2.86683768309059e-05	1	0	S	61645	Enterobacter asburiae	7.38732482806001e-05
544	1	L044_1	1306	2.86683768309059e-05	1	1	S	208224	Enterobacter kobei	7.38732482806001e-05
544	1	L044_1	1307	2.86683768309059e-05	1	1	S	2027919	Enterobacter cloacae complex sp.	7.38732482806001e-05
544	1	L044_1	1308	2.86683768309059e-05	1	1	S	399742	Enterobacter sp. 638	7.38732482806001e-05
544	1	L044_1	1309	2.86683768309059e-05	1	1	S	1692238	Enterobacter sp. FY-07	7.38732482806001e-05
544	1	L044_1	1310	0.000344020521970871	12	8	G	570	Klebsiella	0.000886478979367202
544	1	L044_1	1311	8.60051304927177e-05	3	3	S	573	Klebsiella pneumoniae	0.0002216197448418
544	1	L044_1	1312	2.86683768309059e-05	1	1	S	571	Klebsiella oxytoca	7.38732482806001e-05
544	1	L044_1	1313	0.000344020521970871	12	1	G	590	Salmonella	0.000886478979367202
544	1	L044_1	1314	0.000258015391478153	9	5	S	28901	Salmonella enterica	0.000664859234525401
544	1	L044_1	1323	5.73367536618118e-05	2	2	S	54736	Salmonella bongori	0.0001477464965612
544	1	L044_1	1324	0.000114673507323624	4	1	G	413496	Cronobacter	0.000295492993122401
544	1	L044_1	1325	5.73367536618118e-05	2	0	S	413502	Cronobacter turicensis	0.0001477464965612
544	1	L044_1	1327	2.86683768309059e-05	1	0	S	413497	Cronobacter dublinensis	7.38732482806001e-05
544	1	L044_1	1330	8.60051304927177e-05	3	0	G	620	Shigella	0.0002216197448418
544	1	L044_1	1331	8.60051304927177e-05	3	2	S	622	Shigella dysenteriae	0.0002216197448418
544	1	L044_1	1333	5.73367536618118e-05	2	0	G	1330547	Kosakonia	0.0001477464965612
544	1	L044_1	1334	2.86683768309059e-05	1	1	S	208223	Kosakonia cowanii	7.38732482806001e-05
544	1	L044_1	1335	2.86683768309059e-05	1	1	S	497725	Kosakonia oryzae	7.38732482806001e-05
544	1	L044_1	1336	5.73367536618118e-05	2	0	G	929812	Gibbsiella	0.0001477464965612
544	1	L044_1	1337	5.73367536618118e-05	2	2	S	929813	Gibbsiella quercinecans	0.0001477464965612
544	1	L044_1	1341	2.86683768309059e-05	1	1	S	1199245	secondary endosymbiont of Ctenarytaina eucalypti	7.38732482806001e-05
544	1	L044_1	1342	2.86683768309059e-05	1	0	G	1335483	Shimwellia	7.38732482806001e-05
544	1	L044_1	1343	2.86683768309059e-05	1	0	S	563	Shimwellia blattae	7.38732482806001e-05
544	1	L044_1	1345	2.86683768309059e-05	1	0	G	1330546	Pluralibacter	7.38732482806001e-05
544	1	L044_1	1346	2.86683768309059e-05	1	1	S	61647	Pluralibacter gergoviae	7.38732482806001e-05
544	1	L044_1	1347	2.86683768309059e-05	1	1	G	83654	Leclercia	7.38732482806001e-05
544	1	L044_1	1348	0.000143341884154529	5	0	F	1903409	Erwiniaceae	0.000369366241403001
544	1	L044_1	1349	0.000114673507323624	4	0	G	53335	Pantoea	0.000295492993122401
544	1	L044_1	1350	5.73367536618118e-05	2	2	S	1076550	Pantoea rwandensis	0.0001477464965612
544	1	L044_1	1351	2.86683768309059e-05	1	1	S	553	Pantoea ananatis	7.38732482806001e-05
544	1	L044_1	1352	2.86683768309059e-05	1	1	S	470934	Pantoea vagans	7.38732482806001e-05
544	1	L044_1	1353	2.86683768309059e-05	1	1	G	551	Erwinia	7.38732482806001e-05
544	1	L044_1	1354	5.73367536618118e-05	2	0	F	1903410	Pectobacteriaceae	0.0001477464965612
544	1	L044_1	1355	5.73367536618118e-05	2	1	G	122277	Pectobacterium	0.0001477464965612
544	1	L044_1	1356	2.86683768309059e-05	1	0	S	554	Pectobacterium carotovorum	7.38732482806001e-05
544	1	L044_1	1359	5.73367536618118e-05	2	0	F	1903411	Yersiniaceae	0.0001477464965612
544	1	L044_1	1360	5.73367536618118e-05	2	0	G	629	Yersinia	0.0001477464965612
544	1	L044_1	1361	5.73367536618118e-05	2	2	S	263819	Yersinia aleksiciae	0.0001477464965612
544	1	L044_1	1363	2.86683768309059e-05	1	0	G	702	Plesiomonas	7.38732482806001e-05
544	1	L044_1	1364	2.86683768309059e-05	1	1	S	703	Plesiomonas shigelloides	7.38732482806001e-05
544	1	L044_1	1365	2.86683768309059e-05	1	0	F	1903412	Hafniaceae	7.38732482806001e-05
544	1	L044_1	1366	2.86683768309059e-05	1	1	G	568	Hafnia	7.38732482806001e-05
544	1	L044_1	1367	0.00120407182689805	42	0	O	135625	Pasteurellales	0.00310267642778521
544	1	L044_1	1368	0.00120407182689805	42	0	F	712	Pasteurellaceae	0.00310267642778521
544	1	L044_1	1369	0.00106072994274352	37	0	G	724	Haemophilus	0.00273331018638221
544	1	L044_1	1370	0.000831382928096271	29	8	S	729	Haemophilus parainfluenzae	0.0021423242001374
544	1	L044_1	1372	0.000143341884154529	5	5	S	730	Haemophilus ducreyi	0.000369366241403001
544	1	L044_1	1373	5.73367536618118e-05	2	2	S	712310	Haemophilus sp. oral taxon 036	0.0001477464965612
544	1	L044_1	1374	2.86683768309059e-05	1	1	S	727	Haemophilus influenzae	7.38732482806001e-05
544	1	L044_1	1375	8.60051304927177e-05	3	0	G	416916	Aggregatibacter	0.0002216197448418
544	1	L044_1	1376	8.60051304927177e-05	3	0	S	739	Aggregatibacter segnis	0.0002216197448418
544	1	L044_1	1378	2.86683768309059e-05	1	0	G	75984	Mannheimia	7.38732482806001e-05
544	1	L044_1	1379	2.86683768309059e-05	1	0	S	75985	Mannheimia haemolytica	7.38732482806001e-05
544	1	L044_1	1381	2.86683768309059e-05	1	0	G	476528	Bibersteinia	7.38732482806001e-05
544	1	L044_1	1382	2.86683768309059e-05	1	1	S	47735	Bibersteinia trehalosi	7.38732482806001e-05
544	1	L044_1	1383	0.000602035913449024	21	0	O	72274	Pseudomonadales	0.0015513382138926
544	1	L044_1	1384	0.000544699159787212	19	0	F	135621	Pseudomonadaceae	0.0014035917173314
544	1	L044_1	1385	0.000516030782956306	18	5	G	286	Pseudomonas	0.0013297184690508
544	1	L044_1	1387	5.73367536618118e-05	2	0	S	587753	Pseudomonas chlororaphis	0.0001477464965612
544	1	L044_1	1389	2.86683768309059e-05	1	1	S	296	Pseudomonas fragi	7.38732482806001e-05
544	1	L044_1	1390	5.73367536618118e-05	2	2	S	237610	Pseudomonas psychrotolerans	0.0001477464965612
544	1	L044_1	1391	5.73367536618118e-05	2	2	S	163011	Pseudomonas lini	0.0001477464965612
544	1	L044_1	1393	2.86683768309059e-05	1	1	S	287	Pseudomonas aeruginosa	7.38732482806001e-05
544	1	L044_1	1395	2.86683768309059e-05	1	1	S	1149133	Pseudomonas furukawaii	7.38732482806001e-05
544	1	L044_1	1396	2.86683768309059e-05	1	1	S	53407	Pseudomonas asplenii	7.38732482806001e-05
544	1	L044_1	1397	2.86683768309059e-05	1	1	S	1853130	Pseudomonas silesiensis	7.38732482806001e-05
544	1	L044_1	1399	2.86683768309059e-05	1	0	S	294	Pseudomonas fluorescens	7.38732482806001e-05
544	1	L044_1	1401	2.86683768309059e-05	1	1	S	1534110	Pseudomonas sp. DR 5-09	7.38732482806001e-05
544	1	L044_1	1403	2.86683768309059e-05	1	0	G	352	Azotobacter	7.38732482806001e-05
544	1	L044_1	1404	2.86683768309059e-05	1	1	S	354	Azotobacter vinelandii	7.38732482806001e-05
544	1	L044_1	1405	5.73367536618118e-05	2	0	F	468	Moraxellaceae	0.0001477464965612
544	1	L044_1	1406	2.86683768309059e-05	1	1	G	469	Acinetobacter	7.38732482806001e-05
544	1	L044_1	1407	2.86683768309059e-05	1	0	G	497	Psychrobacter	7.38732482806001e-05
544	1	L044_1	1408	2.86683768309059e-05	1	1	S	1720344	Psychrobacter sp. AntiMn-1	7.38732482806001e-05
544	1	L044_1	1409	0.000315352145139965	11	0	O	72273	Thiotrichales	0.000812605731086602
544	1	L044_1	1410	0.000315352145139965	11	7	F	34064	Francisellaceae	0.000812605731086602
544	1	L044_1	1411	0.000114673507323624	4	1	G	262	Francisella	0.000295492993122401
544	1	L044_1	1412	8.60051304927177e-05	3	3	S	2007306	Francisella sp. FDC440	0.0002216197448418
544	1	L044_1	1413	0.000172010260985435	6	2	O	135622	Alteromonadales	0.000443239489683601
544	1	L044_1	1414	8.60051304927177e-05	3	0	F	72275	Alteromonadaceae	0.0002216197448418
544	1	L044_1	1415	8.60051304927177e-05	3	1	G	2742	Marinobacter	0.0002216197448418
544	1	L044_1	1416	2.86683768309059e-05	1	1	S	1420917	Marinobacter salarius	7.38732482806001e-05
544	1	L044_1	1417	2.86683768309059e-05	1	1	S	1761794	Marinobacter sp. es.042	7.38732482806001e-05
544	1	L044_1	1418	2.86683768309059e-05	1	0	F	267891	Moritellaceae	7.38732482806001e-05
544	1	L044_1	1419	2.86683768309059e-05	1	1	G	58050	Moritella	7.38732482806001e-05
544	1	L044_1	1420	0.000114673507323624	4	0	O	135614	Xanthomonadales	0.000295492993122401
544	1	L044_1	1421	8.60051304927177e-05	3	1	F	32033	Xanthomonadaceae	0.0002216197448418
544	1	L044_1	1422	2.86683768309059e-05	1	1	G	338	Xanthomonas	7.38732482806001e-05
544	1	L044_1	1423	2.86683768309059e-05	1	0	G	83618	Pseudoxanthomonas	7.38732482806001e-05
544	1	L044_1	1424	2.86683768309059e-05	1	0	S	415229	Pseudoxanthomonas spadix	7.38732482806001e-05
544	1	L044_1	1426	2.86683768309059e-05	1	0	F	1775411	Rhodanobacteraceae	7.38732482806001e-05
544	1	L044_1	1427	2.86683768309059e-05	1	0	G	323413	Dokdonella	7.38732482806001e-05
544	1	L044_1	1428	2.86683768309059e-05	1	0	S	323415	Dokdonella koreensis	7.38732482806001e-05
544	1	L044_1	1430	0.000114673507323624	4	0	O	135623	Vibrionales	0.000295492993122401
544	1	L044_1	1431	0.000114673507323624	4	0	F	641	Vibrionaceae	0.000295492993122401
544	1	L044_1	1432	0.000114673507323624	4	2	G	662	Vibrio	0.000295492993122401
544	1	L044_1	1434	2.86683768309059e-05	1	1	S	669	Vibrio harveyi	7.38732482806001e-05
544	1	L044_1	1435	2.86683768309059e-05	1	1	S	76258	Vibrio rumoiensis	7.38732482806001e-05
544	1	L044_1	1436	8.60051304927177e-05	3	0	O	135613	Chromatiales	0.0002216197448418
544	1	L044_1	1437	5.73367536618118e-05	2	0	F	449719	Granulosicoccaceae	0.0001477464965612
544	1	L044_1	1438	5.73367536618118e-05	2	0	G	437504	Granulosicoccus	0.0001477464965612
544	1	L044_1	1439	5.73367536618118e-05	2	0	S	437505	Granulosicoccus antarcticus	0.0001477464965612
544	1	L044_1	1441	2.86683768309059e-05	1	0	F	72276	Ectothiorhodospiraceae	7.38732482806001e-05
544	1	L044_1	1442	2.86683768309059e-05	1	0	G	106633	Thioalkalivibrio	7.38732482806001e-05
544	1	L044_1	1443	2.86683768309059e-05	1	1	S	106634	Thioalkalivibrio versutus	7.38732482806001e-05
544	1	L044_1	1444	8.60051304927177e-05	3	0	O	135619	Oceanospirillales	0.0002216197448418
544	1	L044_1	1445	8.60051304927177e-05	3	1	F	28256	Halomonadaceae	0.0002216197448418
544	1	L044_1	1446	2.86683768309059e-05	1	0	G	376488	Halotalea	7.38732482806001e-05
544	1	L044_1	1447	2.86683768309059e-05	1	1	S	376489	Halotalea alkalilenta	7.38732482806001e-05
544	1	L044_1	1448	2.86683768309059e-05	1	1	G	504090	Kushneria	7.38732482806001e-05
544	1	L044_1	1449	8.60051304927177e-05	3	0	O	118969	Legionellales	0.0002216197448418
544	1	L044_1	1450	8.60051304927177e-05	3	0	F	444	Legionellaceae	0.0002216197448418
544	1	L044_1	1451	8.60051304927177e-05	3	2	G	445	Legionella	0.0002216197448418
544	1	L044_1	1452	2.86683768309059e-05	1	1	S	45067	Legionella lansingensis	7.38732482806001e-05
544	1	L044_1	1453	8.60051304927177e-05	3	0	O	135624	Aeromonadales	0.0002216197448418
544	1	L044_1	1454	8.60051304927177e-05	3	0	F	84642	Aeromonadaceae	0.0002216197448418
544	1	L044_1	1455	8.60051304927177e-05	3	1	G	642	Aeromonas	0.0002216197448418
544	1	L044_1	1456	2.86683768309059e-05	1	0	S	645	Aeromonas salmonicida	7.38732482806001e-05
544	1	L044_1	1459	2.86683768309059e-05	1	1	S	654	Aeromonas veronii	7.38732482806001e-05
544	1	L044_1	1461	5.73367536618118e-05	2	0	G	1524249	Pseudohongiella	0.0001477464965612
544	1	L044_1	1462	5.73367536618118e-05	2	2	S	1249552	Pseudohongiella spirulinae	0.0001477464965612
544	1	L044_1	1463	2.86683768309059e-05	1	0	G	349742	Sedimenticola	7.38732482806001e-05
544	1	L044_1	1464	2.86683768309059e-05	1	1	S	1543721	Sedimenticola thiotaurini	7.38732482806001e-05
544	1	L044_1	1465	5.73367536618118e-05	2	0	O	1706369	Cellvibrionales	0.0001477464965612
544	1	L044_1	1466	5.73367536618118e-05	2	0	F	1706373	Microbulbiferaceae	0.0001477464965612
544	1	L044_1	1467	5.73367536618118e-05	2	0	G	48073	Microbulbifer	0.0001477464965612
544	1	L044_1	1468	5.73367536618118e-05	2	2	S	252514	Microbulbifer thermotolerans	0.0001477464965612
544	1	L044_1	1469	2.86683768309059e-05	1	0	O	135618	Methylococcales	7.38732482806001e-05
544	1	L044_1	1470	2.86683768309059e-05	1	0	F	403	Methylococcaceae	7.38732482806001e-05
544	1	L044_1	1471	2.86683768309059e-05	1	0	G	762296	Methylovulum	7.38732482806001e-05
544	1	L044_1	1472	2.86683768309059e-05	1	1	S	1704499	Methylovulum psychrotolerans	7.38732482806001e-05
544	1	L044_1	1473	2.86683768309059e-05	1	0	O	1692040	Acidiferrobacterales	7.38732482806001e-05
544	1	L044_1	1474	2.86683768309059e-05	1	0	F	1692041	Acidiferrobacteraceae	7.38732482806001e-05
544	1	L044_1	1475	2.86683768309059e-05	1	0	G	986106	Acidiferrobacter	7.38732482806001e-05
544	1	L044_1	1476	2.86683768309059e-05	1	1	S	1281578	Acidiferrobacter sp. SPIII_3	7.38732482806001e-05
544	1	L044_1	1478	0.0284390298162586	992	0	C	29547	Epsilonproteobacteria	0.0732822622943553
544	1	L044_1	1479	0.0284390298162586	992	0	O	213849	Campylobacterales	0.0732822622943553
544	1	L044_1	1480	0.0283816930625968	990	0	F	72294	Campylobacteraceae	0.0731345157977941
544	1	L044_1	1481	0.0283530246857659	989	236	G	194	Campylobacter	0.0730606425495135
544	1	L044_1	1482	0.0150508978362256	525	108	S	197	Campylobacter jejuni	0.0387834553473151
544	1	L044_1	1486	0.0034115368428778	119	53	S	195	Campylobacter coli	0.00879091654539142
544	1	L044_1	1488	0.00295284281358331	103	103	S	824	Campylobacter gracilis	0.00760894457290181
544	1	L044_1	1489	0.000114673507323624	4	0	S	75658	Campylobacter lanienae	0.000295492993122401
544	1	L044_1	1491	5.73367536618118e-05	2	1	S	199	Campylobacter concisus	0.0001477464965612
544	1	L044_1	1493	2.86683768309059e-05	1	0	G	57665	Sulfurospirillum	7.38732482806001e-05
544	1	L044_1	1494	2.86683768309059e-05	1	0	S	66821	Sulfurospirillum multivorans	7.38732482806001e-05
544	1	L044_1	1496	5.73367536618118e-05	2	0	F	72293	Helicobacteraceae	0.0001477464965612
544	1	L044_1	1497	5.73367536618118e-05	2	0	G	286130	Sulfuricurvum	0.0001477464965612
544	1	L044_1	1498	5.73367536618118e-05	2	0	S	148813	Sulfuricurvum kujiense	0.0001477464965612
544	1	L044_1	1500	0.000716709420772647	25	0	C	28221	Deltaproteobacteria	0.001846831207015
544	1	L044_1	1501	0.000286683768309059	10	0	O	213115	Desulfovibrionales	0.000738732482806001
544	1	L044_1	1502	0.000286683768309059	10	1	F	194924	Desulfovibrionaceae	0.000738732482806001
544	1	L044_1	1503	0.000229347014647247	8	1	G	872	Desulfovibrio	0.000590985986244801
544	1	L044_1	1504	8.60051304927177e-05	3	3	S	44742	Desulfovibrio fairfieldensis	0.0002216197448418
544	1	L044_1	1505	5.73367536618118e-05	2	2	S	644968	Desulfovibrio sp. FW1012B	0.0001477464965612
544	1	L044_1	1506	2.86683768309059e-05	1	0	S	879	Desulfovibrio gigas	7.38732482806001e-05
544	1	L044_1	1508	2.86683768309059e-05	1	0	S	184917	Desulfovibrio magneticus	7.38732482806001e-05
544	1	L044_1	1510	2.86683768309059e-05	1	0	G	41707	Lawsonia	7.38732482806001e-05
544	1	L044_1	1511	2.86683768309059e-05	1	1	S	29546	Lawsonia intracellularis	7.38732482806001e-05
544	1	L044_1	1512	0.000229347014647247	8	0	O	213118	Desulfobacterales	0.000590985986244801
544	1	L044_1	1513	0.000200678637816341	7	0	F	213119	Desulfobacteraceae	0.000517112737964201
544	1	L044_1	1514	0.000172010260985435	6	0	G	218207	Desulfatibacillum	0.000443239489683601
544	1	L044_1	1515	0.000172010260985435	6	0	S	259354	Desulfatibacillum alkenivorans	0.000443239489683601
544	1	L044_1	1517	2.86683768309059e-05	1	0	G	2295	Desulfobacterium	7.38732482806001e-05
544	1	L044_1	1518	2.86683768309059e-05	1	0	S	2296	Desulfobacterium autotrophicum	7.38732482806001e-05
544	1	L044_1	1520	2.86683768309059e-05	1	1	F	213121	Desulfobulbaceae	7.38732482806001e-05
544	1	L044_1	1521	0.000172010260985435	6	0	O	29	Myxococcales	0.000443239489683601
544	1	L044_1	1523	8.60051304927177e-05	3	0	F	39	Archangiaceae	0.0002216197448418
544	1	L044_1	1524	5.73367536618118e-05	2	0	G	40	Stigmatella	0.0001477464965612
544	1	L044_1	1525	5.73367536618118e-05	2	0	S	41	Stigmatella aurantiaca	0.0001477464965612
544	1	L044_1	1527	2.86683768309059e-05	1	0	G	47	Archangium	7.38732482806001e-05
544	1	L044_1	1528	2.86683768309059e-05	1	1	S	48	Archangium gephyra	7.38732482806001e-05
544	1	L044_1	1529	5.73367536618118e-05	2	0	F	31	Myxococcaceae	0.0001477464965612
544	1	L044_1	1530	5.73367536618118e-05	2	1	G	32	Myxococcus	0.0001477464965612
544	1	L044_1	1531	2.86683768309059e-05	1	0	S	83455	Myxococcus stipitatus	7.38732482806001e-05
544	1	L044_1	1533	2.86683768309059e-05	1	0	F	1524215	Anaeromyxobacteraceae	7.38732482806001e-05
544	1	L044_1	1534	2.86683768309059e-05	1	0	G	161492	Anaeromyxobacter	7.38732482806001e-05
544	1	L044_1	1535	2.86683768309059e-05	1	0	S	161493	Anaeromyxobacter dehalogenans	7.38732482806001e-05
544	1	L044_1	1537	2.86683768309059e-05	1	0	O	69541	Desulfuromonadales	7.38732482806001e-05
544	1	L044_1	1538	2.86683768309059e-05	1	0	F	213421	Desulfuromonadaceae	7.38732482806001e-05
544	1	L044_1	1539	2.86683768309059e-05	1	0	G	18	Pelobacter	7.38732482806001e-05
544	1	L044_1	1540	2.86683768309059e-05	1	1	S	1842532	Pelobacter sp. SFB93	7.38732482806001e-05
544	1	L044_1	1541	0.00223613339281066	78	3	C	28211	Alphaproteobacteria	0.00576211336588681
544	1	L044_1	1542	0.000888719681758082	31	0	O	356	Rhizobiales	0.0022900706966986
544	1	L044_1	1543	0.000430025652463588	15	0	F	82115	Rhizobiaceae	0.001108098724209
544	1	L044_1	1545	0.000344020521970871	12	0	G	379	Rhizobium	0.000886478979367202
544	1	L044_1	1546	0.000286683768309059	10	9	S	384	Rhizobium leguminosarum	0.000738732482806001
544	1	L044_1	1549	2.86683768309059e-05	1	0	S	398	Rhizobium tropici	7.38732482806001e-05
544	1	L044_1	1551	2.86683768309059e-05	1	1	S	2028343	Rhizobium sp. 11515TR	7.38732482806001e-05
544	1	L044_1	1552	5.73367536618118e-05	2	0	G	357	Agrobacterium	0.0001477464965612
544	1	L044_1	1553	2.86683768309059e-05	1	1	S	359	Agrobacterium rhizogenes	7.38732482806001e-05
544	1	L044_1	1555	2.86683768309059e-05	1	1	S	358	Agrobacterium tumefaciens	7.38732482806001e-05
544	1	L044_1	1556	2.86683768309059e-05	1	1	G	34019	Liberibacter	7.38732482806001e-05
544	1	L044_1	1557	0.000200678637816341	7	0	F	41294	Bradyrhizobiaceae	0.000517112737964201
544	1	L044_1	1558	0.000200678637816341	7	0	G	374	Bradyrhizobium	0.000517112737964201
544	1	L044_1	1559	0.000114673507323624	4	4	S	1437360	Bradyrhizobium erythrophlei	0.000295492993122401
544	1	L044_1	1560	5.73367536618118e-05	2	2	S	1274631	Bradyrhizobium icense	0.0001477464965612
544	1	L044_1	1561	2.86683768309059e-05	1	1	S	1839752	Bradyrhizobium sp. G22	7.38732482806001e-05
544	1	L044_1	1562	5.73367536618118e-05	2	0	F	69277	Phyllobacteriaceae	0.0001477464965612
544	1	L044_1	1563	5.73367536618118e-05	2	2	G	68287	Mesorhizobium	0.0001477464965612
544	1	L044_1	1564	5.73367536618118e-05	2	0	F	118882	Brucellaceae	0.0001477464965612
544	1	L044_1	1565	5.73367536618118e-05	2	1	G	234	Brucella	0.0001477464965612
544	1	L044_1	1566	2.86683768309059e-05	1	1	S	981386	Brucella vulpis	7.38732482806001e-05
544	1	L044_1	1567	2.86683768309059e-05	1	0	F	31993	Methylocystaceae	7.38732482806001e-05
544	1	L044_1	1568	2.86683768309059e-05	1	0	G	133	Methylocystis	7.38732482806001e-05
544	1	L044_1	1569	2.86683768309059e-05	1	1	S	187303	Methylocystis sp. SC2	7.38732482806001e-05
544	1	L044_1	1570	2.86683768309059e-05	1	0	F	45404	Beijerinckiaceae	7.38732482806001e-05
544	1	L044_1	1571	2.86683768309059e-05	1	0	G	120652	Methylocella	7.38732482806001e-05
544	1	L044_1	1572	2.86683768309059e-05	1	0	S	199596	Methylocella silvestris	7.38732482806001e-05
544	1	L044_1	1575	2.86683768309059e-05	1	0	G	1572860	Hartmannibacter	7.38732482806001e-05
544	1	L044_1	1576	2.86683768309059e-05	1	1	S	1482074	Hartmannibacter diazotrophicus	7.38732482806001e-05
544	1	L044_1	1577	2.86683768309059e-05	1	0	F	119045	Methylobacteriaceae	7.38732482806001e-05
544	1	L044_1	1578	2.86683768309059e-05	1	0	G	2282523	Methylorubrum	7.38732482806001e-05
544	1	L044_1	1579	2.86683768309059e-05	1	1	S	223967	Methylorubrum populi	7.38732482806001e-05
544	1	L044_1	1580	2.86683768309059e-05	1	0	F	335928	Xanthobacteraceae	7.38732482806001e-05
544	1	L044_1	1581	2.86683768309059e-05	1	0	G	152053	Starkeya	7.38732482806001e-05
544	1	L044_1	1582	2.86683768309059e-05	1	0	S	921	Starkeya novella	7.38732482806001e-05
544	1	L044_1	1584	0.000458694029294494	16	0	O	204455	Rhodobacterales	0.0011819719724896
544	1	L044_1	1585	0.000458694029294494	16	1	F	31989	Rhodobacteraceae	0.0011819719724896
544	1	L044_1	1586	5.73367536618118e-05	2	0	G	299261	Tateyamaria	0.0001477464965612
544	1	L044_1	1587	5.73367536618118e-05	2	2	S	299262	Tateyamaria omphalii	0.0001477464965612
544	1	L044_1	1588	5.73367536618118e-05	2	0	G	265	Paracoccus	0.0001477464965612
544	1	L044_1	1589	2.86683768309059e-05	1	0	S	266	Paracoccus denitrificans	7.38732482806001e-05
544	1	L044_1	1591	2.86683768309059e-05	1	1	S	1945662	Paracoccus contaminans	7.38732482806001e-05
544	1	L044_1	1592	2.86683768309059e-05	1	0	G	1097466	Defluviimonas	7.38732482806001e-05
544	1	L044_1	1593	2.86683768309059e-05	1	1	S	1335048	Defluviimonas alba	7.38732482806001e-05
544	1	L044_1	1594	2.86683768309059e-05	1	0	G	285107	Thioclava	7.38732482806001e-05
544	1	L044_1	1595	2.86683768309059e-05	1	1	S	1915078	Thioclava nitratireducens	7.38732482806001e-05
544	1	L044_1	1596	2.86683768309059e-05	1	0	G	302485	Phaeobacter	7.38732482806001e-05
544	1	L044_1	1597	2.86683768309059e-05	1	1	S	221822	Phaeobacter inhibens	7.38732482806001e-05
544	1	L044_1	1598	2.86683768309059e-05	1	0	G	309512	Dinoroseobacter	7.38732482806001e-05
544	1	L044_1	1599	2.86683768309059e-05	1	0	S	215813	Dinoroseobacter shibae	7.38732482806001e-05
544	1	L044_1	1601	2.86683768309059e-05	1	0	G	354203	Yangia	7.38732482806001e-05
544	1	L044_1	1602	2.86683768309059e-05	1	1	S	1792508	Yangia sp. CCB-MM3	7.38732482806001e-05
544	1	L044_1	1603	2.86683768309059e-05	1	0	G	204456	Gemmobacter	7.38732482806001e-05
544	1	L044_1	1604	2.86683768309059e-05	1	1	S	2169400	Gemmobacter sp. HYN0069	7.38732482806001e-05
544	1	L044_1	1605	2.86683768309059e-05	1	0	G	875170	Celeribacter	7.38732482806001e-05
544	1	L044_1	1606	2.86683768309059e-05	1	1	S	1758178	Celeribacter ethanolicus	7.38732482806001e-05
544	1	L044_1	1607	2.86683768309059e-05	1	0	G	60136	Sulfitobacter	7.38732482806001e-05
544	1	L044_1	1608	2.86683768309059e-05	1	1	S	1389011	Sulfitobacter sp. SK025	7.38732482806001e-05
544	1	L044_1	1609	2.86683768309059e-05	1	0	G	1855413	Brevirhabdus	7.38732482806001e-05
544	1	L044_1	1610	2.86683768309059e-05	1	1	S	1267768	Brevirhabdus pacifica	7.38732482806001e-05
544	1	L044_1	1611	2.86683768309059e-05	1	0	G	2433	Roseobacter	7.38732482806001e-05
544	1	L044_1	1612	2.86683768309059e-05	1	1	S	2434	Roseobacter denitrificans	7.38732482806001e-05
544	1	L044_1	1613	2.86683768309059e-05	1	0	G	1060	Rhodobacter	7.38732482806001e-05
544	1	L044_1	1614	2.86683768309059e-05	1	1	S	1063	Rhodobacter sphaeroides	7.38732482806001e-05
544	1	L044_1	1615	0.000401357275632682	14	0	O	204441	Rhodospirillales	0.0010342254759284
544	1	L044_1	1616	0.000372688898801777	13	0	F	41295	Rhodospirillaceae	0.000960352227647802
544	1	L044_1	1617	0.000172010260985435	6	6	G	168934	Thalassospira	0.000443239489683601
544	1	L044_1	1618	0.000114673507323624	4	4	G	191	Azospirillum	0.000295492993122401
544	1	L044_1	1619	2.86683768309059e-05	1	1	G	13134	Magnetospirillum	7.38732482806001e-05
544	1	L044_1	1620	2.86683768309059e-05	1	0	G	1543705	Nitrospirillum	7.38732482806001e-05
544	1	L044_1	1621	2.86683768309059e-05	1	0	S	28077	Nitrospirillum amazonense	7.38732482806001e-05
544	1	L044_1	1623	2.86683768309059e-05	1	0	G	1612157	Pararhodospirillum	7.38732482806001e-05
544	1	L044_1	1624	2.86683768309059e-05	1	0	S	1084	Pararhodospirillum photometricum	7.38732482806001e-05
544	1	L044_1	1626	2.86683768309059e-05	1	0	F	433	Acetobacteraceae	7.38732482806001e-05
544	1	L044_1	1627	2.86683768309059e-05	1	1	G	434	Acetobacter	7.38732482806001e-05
544	1	L044_1	1628	0.000286683768309059	10	0	O	204457	Sphingomonadales	0.000738732482806001
544	1	L044_1	1629	0.000229347014647247	8	1	F	41297	Sphingomonadaceae	0.000590985986244801
544	1	L044_1	1630	8.60051304927177e-05	3	0	G	1434046	Sphingorhabdus	0.0002216197448418
544	1	L044_1	1631	5.73367536618118e-05	2	2	S	2077182	Sphingorhabdus sp. YGSMI21	0.0001477464965612
544	1	L044_1	1632	2.86683768309059e-05	1	1	S	266812	Sphingorhabdus flavimaris	7.38732482806001e-05
544	1	L044_1	1633	5.73367536618118e-05	2	0	G	541	Zymomonas	0.0001477464965612
544	1	L044_1	1634	5.73367536618118e-05	2	0	S	542	Zymomonas mobilis	0.0001477464965612
544	1	L044_1	1637	2.86683768309059e-05	1	1	G	165695	Sphingobium	7.38732482806001e-05
544	1	L044_1	1638	2.86683768309059e-05	1	0	G	1649486	Rhizorhabdus	7.38732482806001e-05
544	1	L044_1	1639	2.86683768309059e-05	1	1	S	1850238	Rhizorhabdus dicambivorans	7.38732482806001e-05
544	1	L044_1	1640	5.73367536618118e-05	2	2	F	335929	Erythrobacteraceae	0.0001477464965612
544	1	L044_1	1641	0.000114673507323624	4	0	O	204458	Caulobacterales	0.000295492993122401
544	1	L044_1	1642	0.000114673507323624	4	0	F	76892	Caulobacteraceae	0.000295492993122401
544	1	L044_1	1643	5.73367536618118e-05	2	0	G	75	Caulobacter	0.0001477464965612
544	1	L044_1	1644	2.86683768309059e-05	1	1	S	88688	Caulobacter segnis	7.38732482806001e-05
544	1	L044_1	1645	2.86683768309059e-05	1	1	S	366602	Caulobacter sp. K31	7.38732482806001e-05
544	1	L044_1	1646	5.73367536618118e-05	2	1	G	41275	Brevundimonas	0.0001477464965612
544	1	L044_1	1647	2.86683768309059e-05	1	0	S	74313	Brevundimonas subvibrioides	7.38732482806001e-05
544	1	L044_1	1649	0.0014620872183762	51	5	C	28216	Betaproteobacteria	0.00376753566231061
544	1	L044_1	1650	0.000774046174434459	27	3	O	80840	Burkholderiales	0.0019945777035762
544	1	L044_1	1651	0.000200678637816341	7	1	F	80864	Comamonadaceae	0.000517112737964201
544	1	L044_1	1652	5.73367536618118e-05	2	0	G	12916	Acidovorax	0.0001477464965612
544	1	L044_1	1653	2.86683768309059e-05	1	1	S	1842533	Acidovorax sp. RAC01	7.38732482806001e-05
544	1	L044_1	1654	2.86683768309059e-05	1	1	S	1858609	Acidovorax sp. T1	7.38732482806001e-05
544	1	L044_1	1655	5.73367536618118e-05	2	0	G	219181	Ottowia	0.0001477464965612
544	1	L044_1	1656	5.73367536618118e-05	2	2	S	2109914	Ottowia oryzae	0.0001477464965612
544	1	L044_1	1657	2.86683768309059e-05	1	0	G	283	Comamonas	7.38732482806001e-05
544	1	L044_1	1658	2.86683768309059e-05	1	0	S	285	Comamonas testosteroni	7.38732482806001e-05
544	1	L044_1	1660	2.86683768309059e-05	1	0	G	52972	Polaromonas	7.38732482806001e-05
544	1	L044_1	1661	2.86683768309059e-05	1	1	S	296591	Polaromonas sp. JS666	7.38732482806001e-05
544	1	L044_1	1662	0.000172010260985435	6	1	F	506	Alcaligenaceae	0.000443239489683601
544	1	L044_1	1663	8.60051304927177e-05	3	2	G	517	Bordetella	0.0002216197448418
544	1	L044_1	1664	2.86683768309059e-05	1	0	S	521	Bordetella avium	7.38732482806001e-05
544	1	L044_1	1666	5.73367536618118e-05	2	1	G	222	Achromobacter	0.0001477464965612
544	1	L044_1	1667	2.86683768309059e-05	1	1	S	32002	Achromobacter denitrificans	7.38732482806001e-05
544	1	L044_1	1668	0.000172010260985435	6	1	F	119060	Burkholderiaceae	0.000443239489683601
544	1	L044_1	1669	8.60051304927177e-05	3	0	G	32008	Burkholderia	0.0002216197448418
544	1	L044_1	1671	2.86683768309059e-05	1	1	S	95486	Burkholderia cenocepacia	7.38732482806001e-05
544	1	L044_1	1673	2.86683768309059e-05	1	1	S	57975	Burkholderia thailandensis	7.38732482806001e-05
544	1	L044_1	1674	2.86683768309059e-05	1	1	S	758793	Burkholderia insecticola	7.38732482806001e-05
544	1	L044_1	1675	5.73367536618118e-05	2	0	G	93217	Pandoraea	0.0001477464965612
544	1	L044_1	1676	2.86683768309059e-05	1	1	S	93218	Pandoraea apista	7.38732482806001e-05
544	1	L044_1	1677	2.86683768309059e-05	1	1	S	445709	Pandoraea thiooxydans	7.38732482806001e-05
544	1	L044_1	1680	2.86683768309059e-05	1	0	G	316612	Methylibium	7.38732482806001e-05
544	1	L044_1	1681	2.86683768309059e-05	1	0	S	105560	Methylibium petroleiphilum	7.38732482806001e-05
544	1	L044_1	1683	2.86683768309059e-05	1	1	S	413882	Polyangium brachysporum	7.38732482806001e-05
544	1	L044_1	1684	5.73367536618118e-05	2	0	F	75682	Oxalobacteraceae	0.0001477464965612
544	1	L044_1	1685	2.86683768309059e-05	1	0	G	846	Oxalobacter	7.38732482806001e-05
544	1	L044_1	1686	2.86683768309059e-05	1	1	S	847	Oxalobacter formigenes	7.38732482806001e-05
544	1	L044_1	1687	2.86683768309059e-05	1	0	G	963	Herbaspirillum	7.38732482806001e-05
544	1	L044_1	1688	2.86683768309059e-05	1	1	S	92645	Herbaspirillum frisingense	7.38732482806001e-05
544	1	L044_1	1689	0.000372688898801777	13	0	O	206351	Neisseriales	0.000960352227647802
544	1	L044_1	1690	0.000344020521970871	12	0	F	481	Neisseriaceae	0.000886478979367202
544	1	L044_1	1691	0.000258015391478153	9	3	G	482	Neisseria	0.000664859234525401
544	1	L044_1	1692	5.73367536618118e-05	2	2	S	28449	Neisseria subflava	0.0001477464965612
544	1	L044_1	1693	2.86683768309059e-05	1	1	S	483	Neisseria cinerea	7.38732482806001e-05
544	1	L044_1	1694	2.86683768309059e-05	1	1	S	487	Neisseria meningitidis	7.38732482806001e-05
544	1	L044_1	1695	2.86683768309059e-05	1	1	S	488	Neisseria mucosa	7.38732482806001e-05
544	1	L044_1	1696	2.86683768309059e-05	1	0	S	495	Neisseria elongata	7.38732482806001e-05
544	1	L044_1	1698	5.73367536618118e-05	2	0	G	538	Eikenella	0.0001477464965612
544	1	L044_1	1699	5.73367536618118e-05	2	2	S	539	Eikenella corrodens	0.0001477464965612
544	1	L044_1	1700	2.86683768309059e-05	1	0	G	59	Vitreoscilla	7.38732482806001e-05
544	1	L044_1	1701	2.86683768309059e-05	1	1	S	96942	Vitreoscilla sp. C1	7.38732482806001e-05
544	1	L044_1	1702	2.86683768309059e-05	1	0	F	1499392	Chromobacteriaceae	7.38732482806001e-05
544	1	L044_1	1703	2.86683768309059e-05	1	0	G	57739	Vogesella	7.38732482806001e-05
544	1	L044_1	1704	2.86683768309059e-05	1	1	S	1192162	Vogesella sp. LIG4	7.38732482806001e-05
544	1	L044_1	1705	0.000143341884154529	5	0	O	206389	Rhodocyclales	0.000369366241403001
544	1	L044_1	1706	0.000114673507323624	4	0	F	2008794	Zoogloeaceae	0.000295492993122401
544	1	L044_1	1707	0.000114673507323624	4	0	G	12960	Azoarcus	0.000295492993122401
544	1	L044_1	1708	0.000114673507323624	4	4	S	41977	Azoarcus communis	0.000295492993122401
544	1	L044_1	1709	2.86683768309059e-05	1	0	F	75787	Rhodocyclaceae	7.38732482806001e-05
544	1	L044_1	1711	2.86683768309059e-05	1	1	S	1898103	Rhodocyclaceae bacterium	7.38732482806001e-05
544	1	L044_1	1712	2.86683768309059e-05	1	0	O	32003	Nitrosomonadales	7.38732482806001e-05
544	1	L044_1	1713	2.86683768309059e-05	1	0	F	32011	Methylophilaceae	7.38732482806001e-05
544	1	L044_1	1714	2.86683768309059e-05	1	0	G	1679002	Candidatus Methylopumilus	7.38732482806001e-05
544	1	L044_1	1715	2.86683768309059e-05	1	1	S	1581680	Candidatus Methylopumilus turicensis	7.38732482806001e-05
544	1	L044_1	1716	2.86683768309059e-05	1	0	C	580370	Zetaproteobacteria	7.38732482806001e-05
544	1	L044_1	1717	2.86683768309059e-05	1	0	O	580371	Mariprofundales	7.38732482806001e-05
544	1	L044_1	1718	2.86683768309059e-05	1	0	F	580372	Mariprofundaceae	7.38732482806001e-05
544	1	L044_1	1719	2.86683768309059e-05	1	0	G	377315	Mariprofundus	7.38732482806001e-05
544	1	L044_1	1720	2.86683768309059e-05	1	1	S	1921086	Mariprofundus aestuarium	7.38732482806001e-05
544	1	L044_1	1721	0.00467294542343766	163	0	P	203691	Spirochaetes	0.0120413394697378
544	1	L044_1	1722	0.00467294542343766	163	0	C	203692	Spirochaetia	0.0120413394697378
544	1	L044_1	1723	0.00447226678562132	156	0	O	136	Spirochaetales	0.0115242267317736
544	1	L044_1	1724	0.00447226678562132	156	0	F	137	Spirochaetaceae	0.0115242267317736
544	1	L044_1	1725	0.0043862616551286	153	8	G	157	Treponema	0.0113026069869318
544	1	L044_1	1726	0.00301017956724512	105	0	S	167	Treponema succinifaciens	0.00775669106946302
544	1	L044_1	1728	0.000544699159787212	19	7	S	158	Treponema denticola	0.0014035917173314
544	1	L044_1	1730	0.000315352145139965	11	11	S	1539298	Treponema sp. OMZ 838	0.000812605731086602
544	1	L044_1	1731	0.000172010260985435	6	0	S	160	Treponema pallidum	0.000443239489683601
544	1	L044_1	1733	0.000114673507323624	4	4	S	221027	Treponema putidum	0.000295492993122401
544	1	L044_1	1734	2.86683768309059e-05	1	0	G	399320	Sphaerochaeta	7.38732482806001e-05
544	1	L044_1	1735	2.86683768309059e-05	1	0	S	273376	Sphaerochaeta coccoides	7.38732482806001e-05
544	1	L044_1	1737	2.86683768309059e-05	1	0	G	1616789	Salinispira	7.38732482806001e-05
544	1	L044_1	1738	2.86683768309059e-05	1	1	S	1307761	Salinispira pacifica	7.38732482806001e-05
544	1	L044_1	1739	2.86683768309059e-05	1	0	G	1911556	Sediminispirochaeta	7.38732482806001e-05
544	1	L044_1	1740	2.86683768309059e-05	1	0	S	55206	Sediminispirochaeta smaragdinae	7.38732482806001e-05
544	1	L044_1	1742	0.000200678637816341	7	0	O	1643686	Brachyspirales	0.000517112737964201
544	1	L044_1	1743	0.000200678637816341	7	0	F	143786	Brachyspiraceae	0.000517112737964201
544	1	L044_1	1744	0.000200678637816341	7	0	G	29521	Brachyspira	0.000517112737964201
544	1	L044_1	1745	0.000200678637816341	7	6	S	52584	Brachyspira pilosicoli	0.000517112737964201
544	1	L044_1	1747	0.000860051304927177	30	0	P	32066	Fusobacteria	0.002216197448418
544	1	L044_1	1748	0.000860051304927177	30	0	C	203490	Fusobacteriia	0.002216197448418
544	1	L044_1	1749	0.000860051304927177	30	0	O	203491	Fusobacteriales	0.002216197448418
544	1	L044_1	1750	0.000802714551265365	28	0	F	1129771	Leptotrichiaceae	0.0020684509518568
544	1	L044_1	1751	0.000745377797603553	26	0	G	32067	Leptotrichia	0.0019207044552956
544	1	L044_1	1752	0.000745377797603553	26	26	S	712357	Leptotrichia sp. oral taxon 212	0.0019207044552956
544	1	L044_1	1753	2.86683768309059e-05	1	0	G	34104	Streptobacillus	7.38732482806001e-05
544	1	L044_1	1754	2.86683768309059e-05	1	1	S	34105	Streptobacillus moniliformis	7.38732482806001e-05
544	1	L044_1	1755	2.86683768309059e-05	1	0	G	168808	Sneathia	7.38732482806001e-05
544	1	L044_1	1756	2.86683768309059e-05	1	1	S	187101	Sneathia amnii	7.38732482806001e-05
544	1	L044_1	1757	5.73367536618118e-05	2	0	F	203492	Fusobacteriaceae	0.0001477464965612
544	1	L044_1	1758	5.73367536618118e-05	2	0	G	848	Fusobacterium	0.0001477464965612
544	1	L044_1	1759	5.73367536618118e-05	2	0	S	851	Fusobacterium nucleatum	0.0001477464965612
544	1	L044_1	1763	0.000344020521970871	12	0	P	95818	Candidatus Saccharibacteria	0.000886478979367202
544	1	L044_1	1764	0.000344020521970871	12	12	S	1476577	Candidatus Saccharibacteria oral taxon TM7x	0.000886478979367202
544	1	L044_1	1766	8.60051304927177e-05	3	0	P	203682	Planctomycetes	0.0002216197448418
544	1	L044_1	1767	8.60051304927177e-05	3	0	C	203683	Planctomycetia	0.0002216197448418
544	1	L044_1	1768	8.60051304927177e-05	3	0	O	112	Planctomycetales	0.0002216197448418
544	1	L044_1	1769	8.60051304927177e-05	3	0	F	126	Planctomycetaceae	0.0002216197448418
544	1	L044_1	1770	8.60051304927177e-05	3	0	G	1649480	Planctopirus	0.0002216197448418
544	1	L044_1	1771	8.60051304927177e-05	3	0	S	120	Planctopirus limnophila	0.0002216197448418
544	1	L044_1	1773	2.86683768309059e-05	1	0	P	74201	Verrucomicrobia	7.38732482806001e-05
544	1	L044_1	1774	2.86683768309059e-05	1	0	C	414999	Opitutae	7.38732482806001e-05
544	1	L044_1	1775	2.86683768309059e-05	1	0	O	415000	Opitutales	7.38732482806001e-05
544	1	L044_1	1776	2.86683768309059e-05	1	0	F	134623	Opitutaceae	7.38732482806001e-05
544	1	L044_1	1778	2.86683768309059e-05	1	1	S	794903	Opitutaceae bacterium TAV5	7.38732482806001e-05
544	1	L044_1	1779	8.60051304927177e-05	3	0	P	508458	Synergistetes	0.0002216197448418
544	1	L044_1	1780	8.60051304927177e-05	3	0	C	649775	Synergistia	0.0002216197448418
544	1	L044_1	1781	8.60051304927177e-05	3	0	O	649776	Synergistales	0.0002216197448418
544	1	L044_1	1782	8.60051304927177e-05	3	0	F	649777	Synergistaceae	0.0002216197448418
544	1	L044_1	1783	8.60051304927177e-05	3	0	G	508459	Cloacibacillus	0.0002216197448418
544	1	L044_1	1784	8.60051304927177e-05	3	3	S	1197717	Cloacibacillus porcorum	0.0002216197448418
544	1	L044_1	1785	2.86683768309059e-05	1	0	P	1930617	Calditrichaeota	7.38732482806001e-05
544	1	L044_1	1786	2.86683768309059e-05	1	0	C	1962850	Calditrichae	7.38732482806001e-05
544	1	L044_1	1787	2.86683768309059e-05	1	0	O	1962852	Calditrichales	7.38732482806001e-05
544	1	L044_1	1788	2.86683768309059e-05	1	0	F	1962854	Calditrichaceae	7.38732482806001e-05
544	1	L044_1	1789	2.86683768309059e-05	1	0	G	187144	Caldithrix	7.38732482806001e-05
544	1	L044_1	1790	2.86683768309059e-05	1	0	S	187145	Caldithrix abyssi	7.38732482806001e-05
544	1	L044_1	1792	2.86683768309059e-05	1	0	P	200783	Aquificae	7.38732482806001e-05
544	1	L044_1	1793	2.86683768309059e-05	1	0	C	187857	Aquificae	7.38732482806001e-05
544	1	L044_1	1794	2.86683768309059e-05	1	0	O	32069	Aquificales	7.38732482806001e-05
544	1	L044_1	1795	2.86683768309059e-05	1	0	F	224027	Hydrogenothermaceae	7.38732482806001e-05
544	1	L044_1	1796	2.86683768309059e-05	1	0	G	212790	Sulfurihydrogenibium	7.38732482806001e-05
544	1	L044_1	1797	2.86683768309059e-05	1	1	S	436114	Sulfurihydrogenibium sp. YO3AOP1	7.38732482806001e-05
544	1	L044_1	1798	0.000860051304927177	30	0	D	10239	Viruses	0.002216197448418
544	1	L044_1	1800	0.000860051304927177	30	2	O	28883	Caudovirales	0.002216197448418
544	1	L044_1	1801	0.000802714551265365	28	2	F	10699	Siphoviridae	0.0020684509518568
544	1	L044_1	1803	0.000286683768309059	10	10	S	646413	Streptococcus phage 5093	0.000738732482806001
544	1	L044_1	1804	8.60051304927177e-05	3	3	S	663241	Enterococcus phage phiEf11	0.0002216197448418
544	1	L044_1	1805	5.73367536618118e-05	2	2	S	1814958	Streptococcus virus 9872	0.0001477464965612
544	1	L044_1	1806	5.73367536618118e-05	2	2	S	1747326	Enterococcus phage vB_EfaS_IME197	0.0001477464965612
544	1	L044_1	1807	5.73367536618118e-05	2	2	S	644007	Streptococcus phage PH10	0.0001477464965612
544	1	L044_1	1808	2.86683768309059e-05	1	1	S	1814957	Streptococcus virus 9871	7.38732482806001e-05
544	1	L044_1	1809	2.86683768309059e-05	1	0	G	1623303	Sfi11virus	7.38732482806001e-05
544	1	L044_1	1810	2.86683768309059e-05	1	1	S	682370	Streptococcus virus ALQ132	7.38732482806001e-05
544	1	L044_1	1811	2.86683768309059e-05	1	0	G	1623304	Sfi21dt1virus	7.38732482806001e-05
544	1	L044_1	1812	2.86683768309059e-05	1	1	S	633135	Streptococcus virus phiAbc2	7.38732482806001e-05
544	4	L044_4	0	100	3495341	0	-	50000	total	143.0563849106
544	4	L044_4	1	30.0974926337659	1052010	1052010	U	0	unclassified	43.0563849105995
544	4	L044_4	2	69.9025073662341	2443331	1370	R	1	root	100
544	4	L044_4	4	69.8585059369029	2441793	2246	D	2	Bacteria	99.9370531458898
544	4	L044_4	7	53.6297889104382	1874544	585	P	976	Bacteroidetes	76.7208372504585
544	4	L044_4	8	53.5777195987459	1872724	4	C	200643	Bacteroidia	76.6463487755036
544	4	L044_4	9	53.5776051606982	1872720	11102	O	171549	Bacteroidales	76.6461850645696
544	4	L044_4	10	44.245611515443	1546535	0	F	815	Bacteroidaceae	63.2961723155807
544	4	L044_4	11	44.245611515443	1546535	23775	G	816	Bacteroides	63.2961723155807
544	4	L044_4	12	23.9271933696884	836337	735342	S	817	Bacteroides fragilis	34.2293778452449
544	4	L044_4	16	9.59869151536288	335507	224645	S	821	Bacteroides vulgatus	13.7315410805986
544	4	L044_4	18	5.07950440314693	177546	177324	S	28116	Bacteroides ovatus	7.26655537051673
544	4	L044_4	20	2.59084878986056	90559	0	S	357276	Bacteroides dorei	3.70637461727453
544	4	L044_4	22	1.77893945111507	62180	42456	S	818	Bacteroides thetaiotaomicron	2.54488646851368
544	4	L044_4	24	0.389261019168087	13606	13606	S	1796613	Bacteroides caecimuris	0.556862741888021
544	4	L044_4	25	0.0612815745302104	2142	2142	S	47678	Bacteroides caccae	0.0876672051392136
544	4	L044_4	26	0.0535570063121166	1872	0	S	376805	Bacteroides salanitronis	0.0766167170964556
544	4	L044_4	28	0.0288383880142166	1008	0	S	151276	Bacteroides coprosuis	0.0412551553596299
544	4	L044_4	30	0.0238889424522529	835	835	S	246787	Bacteroides cellulosilyticus	0.0341746574655665
544	4	L044_4	31	0.0171084881274817	598	0	S	290053	Bacteroides helcogenes	0.0244747846280344
544	4	L044_4	33	0.00949835795706342	332	332	S	28113	Bacteroides heparinolyticus	0.0135880075192432
544	4	L044_4	34	0.00680906383669004	238	238	S	28119	Bacteroides zoogleoformans	0.00974080057102374
544	4	L044_4	35	8.82248684749213	308376	16	F	2005525	Tannerellaceae	12.6211307432354
544	4	L044_4	36	8.81908231557379	308257	123413	G	375288	Parabacteroides	12.6162603429499
544	4	L044_4	37	2.80979738457564	98212	98212	S	2025876	Parabacteroides sp. CT06	4.01959456168648
544	4	L044_4	38	2.47849923655517	86632	0	S	823	Parabacteroides distasonis	3.54565140785264
544	4	L044_4	40	0.00294677972764317	103	48	G	195950	Tannerella	0.00421555654964473
544	4	L044_4	41	0.00117298998867349	41	41	S	712710	Tannerella sp. oral taxon HOT-286	0.00167803707315955
544	4	L044_4	42	0.00040053316686412	14	8	S	28112	Tannerella forsythia	0.000572988268883749
544	4	L044_4	45	0.0765876634068035	2677	0	F	171550	Rikenellaceae	0.109563542557271
544	4	L044_4	46	0.0764446158472092	2672	54	G	239759	Alistipes	0.109358903889813
544	4	L044_4	47	0.0632556308526121	2211	0	S	214856	Alistipes finegoldii	0.0904912187501407
544	4	L044_4	49	0.0116440713509783	407	0	S	328814	Alistipes shahii	0.0166575875311204
544	4	L044_4	51	0.000143047559594329	5	0	G	1611681	Mucinivorans	0.000204638667458482
544	4	L044_4	52	0.000143047559594329	5	5	S	1433126	Mucinivorans hirudinis	0.000204638667458482
544	4	L044_4	53	0.0617965457447499	2160	0	F	1853231	Odoribacteraceae	0.0884039043420642
544	4	L044_4	54	0.0617965457447499	2160	0	G	283168	Odoribacter	0.0884039043420642
544	4	L044_4	55	0.0617965457447499	2160	2160	S	28118	Odoribacter splanchnicus	0.0884039043420642
544	4	L044_4	56	0.0248044468336566	867	0	F	171552	Prevotellaceae	0.0354843449373008
544	4	L044_4	57	0.0248044468336566	867	48	G	838	Prevotella	0.0354843449373008
544	4	L044_4	58	0.022572904903985	789	789	S	28131	Prevotella intermedia	0.0322919817249484
544	4	L044_4	59	0.000286095119188657	10	10	S	28132	Prevotella melaninogenica	0.000409277334916964
544	4	L044_4	60	0.00020026658343206	7	0	S	52227	Prevotella dentalis	0.000286494134441875
544	4	L044_4	62	0.000143047559594329	5	0	S	589437	Prevotella scopos	0.000204638667458482
544	4	L044_4	64	5.72190238377314e-05	2	0	S	589436	Prevotella fusca	8.18554669833928e-05
544	4	L044_4	66	5.72190238377314e-05	2	2	S	1177574	Prevotella jejuni	8.18554669833928e-05
544	4	L044_4	67	2.86095119188657e-05	1	0	S	839	Prevotella ruminicola	4.09277334916964e-05
544	4	L044_4	69	2.86095119188657e-05	1	0	S	28129	Prevotella denticola	4.09277334916964e-05
544	4	L044_4	71	2.86095119188657e-05	1	1	S	76123	Prevotella enoeca	4.09277334916964e-05
544	4	L044_4	72	2.86095119188657e-05	1	0	S	652716	Prevotella sp. oral taxon 299	4.09277334916964e-05
544	4	L044_4	74	0.0173373642228326	606	0	F	2005519	Barnesiellaceae	0.024802206495968
544	4	L044_4	75	0.0173373642228326	606	0	G	397864	Barnesiella	0.024802206495968
544	4	L044_4	76	0.0173373642228326	606	0	S	397865	Barnesiella viscericola	0.024802206495968
544	4	L044_4	78	0.0090119962544427	315	0	F	2005473	Muribaculaceae	0.0128922360498844
544	4	L044_4	79	0.0090119962544427	315	0	G	1918540	Muribaculum	0.0128922360498844
544	4	L044_4	80	0.0090119962544427	315	315	S	1796646	Muribaculum intestinale	0.0128922360498844
544	4	L044_4	81	0.00223154192967153	78	0	F	171551	Porphyromonadaceae	0.00319236321235232
544	4	L044_4	82	0.00151630413169988	53	3	G	836	Porphyromonas	0.00216916987505991
544	4	L044_4	83	0.000743847309890508	26	26	S	393921	Porphyromonas crevioricanis	0.00106412107078411
544	4	L044_4	84	0.000343314143026389	12	12	S	837	Porphyromonas gingivalis	0.000491132801900356
544	4	L044_4	85	0.000343314143026389	12	0	S	28123	Porphyromonas asaccharolytica	0.000491132801900356
544	4	L044_4	87	0.000514971214539583	18	0	G	307628	Petrimonas	0.000736699202850535
544	4	L044_4	88	0.000514971214539583	18	18	S	1642646	Petrimonas mucosa	0.000736699202850535
544	4	L044_4	89	0.00020026658343206	7	0	G	1784836	Fermentimonas	0.000286494134441875
544	4	L044_4	90	0.00020026658343206	7	7	S	1562970	Fermentimonas caenicola	0.000286494134441875
544	4	L044_4	91	8.58285357565971e-05	3	0	F	2005520	Dysgonamonadaceae	0.000122783200475089
544	4	L044_4	92	8.58285357565971e-05	3	0	G	294702	Proteiniphilum	0.000122783200475089
544	4	L044_4	93	8.58285357565971e-05	3	3	S	1642647	Proteiniphilum saccharofermentans	0.000122783200475089
544	4	L044_4	94	2.86095119188657e-05	1	0	F	2005523	Paludibacteraceae	4.09277334916964e-05
544	4	L044_4	95	2.86095119188657e-05	1	0	G	346096	Paludibacter	4.09277334916964e-05
544	4	L044_4	96	2.86095119188657e-05	1	0	S	185300	Paludibacter propionicigenes	4.09277334916964e-05
544	4	L044_4	98	0.0353041377078803	1234	0	C	117743	Flavobacteriia	0.0505048231287533
544	4	L044_4	99	0.0353041377078803	1234	0	O	200644	Flavobacteriales	0.0505048231287533
544	4	L044_4	100	0.0352755281959614	1233	138	F	49546	Flavobacteriaceae	0.0504638953952616
544	4	L044_4	101	0.021514352962987	752	0	G	59732	Chryseobacterium	0.0307776555857557
544	4	L044_4	102	0.0212282578437984	742	742	S	1324352	Chryseobacterium gallinarum	0.0303683782508387
544	4	L044_4	103	0.000286095119188657	10	10	S	536441	Chryseobacterium taklimakanense	0.000409277334916964
544	4	L044_4	104	0.00775317773001261	271	0	G	28250	Ornithobacterium	0.0110914157762497
544	4	L044_4	105	0.00775317773001261	271	0	S	28251	Ornithobacterium rhinotracheale	0.0110914157762497
544	4	L044_4	107	0.00080106633372824	28	0	G	34084	Riemerella	0.0011459765377675
544	4	L044_4	108	0.00080106633372824	28	26	S	34085	Riemerella anatipestifer	0.0011459765377675
544	4	L044_4	110	0.000743847309890508	26	0	G	76831	Myroides	0.00106412107078411
544	4	L044_4	111	0.000715237797971643	25	25	S	76832	Myroides odoratimimus	0.00102319333729241
544	4	L044_4	112	2.86095119188657e-05	1	1	S	1583100	Myroides sp. A21	4.09277334916964e-05
544	4	L044_4	113	0.00040053316686412	14	1	G	1016	Capnocytophaga	0.000572988268883749
544	4	L044_4	114	0.000371923654945254	13	13	S	1019	Capnocytophaga sputigena	0.000532060535392053
544	4	L044_4	115	2.86095119188657e-05	1	0	G	252356	Maribacter	4.09277334916964e-05
544	4	L044_4	116	2.86095119188657e-05	1	1	S	1250153	Maribacter sp. MAR_2009_60	4.09277334916964e-05
544	4	L044_4	117	2.86095119188657e-05	1	1	G	237	Flavobacterium	4.09277334916964e-05
544	4	L044_4	118	2.86095119188657e-05	1	0	G	111500	Muricauda	4.09277334916964e-05
544	4	L044_4	119	2.86095119188657e-05	1	0	S	111501	Muricauda ruestringensis	4.09277334916964e-05
544	4	L044_4	121	2.86095119188657e-05	1	0	G	363408	Nonlabens	4.09277334916964e-05
544	4	L044_4	122	2.86095119188657e-05	1	1	S	2058134	Nonlabens sp. MB-3u-79	4.09277334916964e-05
544	4	L044_4	123	2.86095119188657e-05	1	0	F	1853230	Crocinitomicaceae	4.09277334916964e-05
544	4	L044_4	124	2.86095119188657e-05	1	0	G	332102	Fluviicola	4.09277334916964e-05
544	4	L044_4	125	2.86095119188657e-05	1	0	S	191579	Fluviicola taffensis	4.09277334916964e-05
544	4	L044_4	127	2.86095119188657e-05	1	0	C	768503	Cytophagia	4.09277334916964e-05
544	4	L044_4	128	2.86095119188657e-05	1	0	O	768507	Cytophagales	4.09277334916964e-05
544	4	L044_4	129	2.86095119188657e-05	1	0	F	1853232	Hymenobacteraceae	4.09277334916964e-05
544	4	L044_4	130	2.86095119188657e-05	1	1	G	323449	Pontibacter	4.09277334916964e-05
544	4	L044_4	131	8.19611019354049	286482	757	P	1224	Proteobacteria	11.7250589461682
544	4	L044_4	132	8.15494110588924	285043	551	C	1236	Gammaproteobacteria	11.6661639376736
544	4	L044_4	133	8.13748930361873	284433	2331	O	91347	Enterobacterales	11.6411980202437
544	4	L044_4	134	8.06839733233467	282018	37119	F	543	Enterobacteriaceae	11.5423575438612
544	4	L044_4	135	6.97388323485463	243761	11003	G	561	Escherichia	9.9765852436694
544	4	L044_4	136	6.64541742851413	232280	230133	S	562	Escherichia coli	9.50669393545123
544	4	L044_4	220	0.00826814894455219	289	273	S	208962	Escherichia albertii	0.0118281149791003
544	4	L044_4	222	0.00337592240642615	118	118	S	1499973	Escherichia marmotae	0.00482947255202017
544	4	L044_4	223	0.00203127534623947	71	20	S	564	Escherichia fergusonii	0.00290586907791044
544	4	L044_4	226	0.00995611014776527	348	11	G	590	Salmonella	0.0142428512551103
544	4	L044_4	227	0.00918365332595589	321	191	S	28901	Salmonella enterica	0.0131378024508345
544	4	L044_4	270	0.000457752190701851	16	16	S	54736	Salmonella bongori	0.000654843735867142
544	4	L044_4	271	0.00506388360963923	177	53	G	544	Citrobacter	0.00724420882803026
544	4	L044_4	273	0.000629409262215046	22	22	S	67827	Citrobacter werkmanii	0.00090041013681732
544	4	L044_4	274	0.000429142678782986	15	13	S	546	Citrobacter freundii	0.000613916002375446
544	4	L044_4	276	5.72190238377314e-05	2	2	S	2077147	Citrobacter freundii complex sp. CFNIH3	8.18554669833928e-05
544	4	L044_4	277	2.86095119188657e-05	1	1	S	133448	Citrobacter youngae	4.09277334916964e-05
544	4	L044_4	278	2.86095119188657e-05	1	1	S	2077148	Citrobacter freundii complex sp. CFNIH4	4.09277334916964e-05
544	4	L044_4	279	0.000629409262215046	22	22	S	545	Citrobacter koseri	0.00090041013681732
544	4	L044_4	280	0.000314704631107523	11	0	S	35703	Citrobacter amalonaticus	0.00045020506840866
544	4	L044_4	282	0.000228876095350926	8	0	S	67825	Citrobacter rodentium	0.000327421867933571
544	4	L044_4	284	0.000228876095350926	8	8	S	1702170	Citrobacter sp. FDAARGOS_156	0.000327421867933571
544	4	L044_4	285	0.000114438047675463	4	4	S	67824	Citrobacter farmeri	0.000163710933966786
544	4	L044_4	286	0.00483500751428831	169	30	G	570	Klebsiella	0.00691678696009669
544	4	L044_4	287	0.00168796120321308	59	45	S	573	Klebsiella pneumoniae	0.00241473627601009
544	4	L044_4	295	0.00151630413169988	53	2	S	1134687	Klebsiella michiganensis	0.00216916987505991
544	4	L044_4	298	0.000314704631107523	11	11	S	571	Klebsiella oxytoca	0.00045020506840866
544	4	L044_4	299	0.00020026658343206	7	7	S	548	Klebsiella aerogenes	0.000286494134441875
544	4	L044_4	300	0.000143047559594329	5	3	S	244366	Klebsiella variicola	0.000204638667458482
544	4	L044_4	302	0.000114438047675463	4	4	S	2026240	Klebsiella quasivariicola	0.000163710933966786
544	4	L044_4	303	0.0039195031328846	137	4	G	620	Shigella	0.0056070994883624
544	4	L044_4	304	0.00268929412037338	94	25	S	622	Shigella dysenteriae	0.00384720694821946
544	4	L044_4	306	0.00111577096483576	39	0	S	623	Shigella flexneri	0.00159618160617616
544	4	L044_4	309	0.00340453191834502	119	24	G	547	Enterobacter	0.00487040028551187
544	4	L044_4	311	0.000371923654945254	13	10	S	550	Enterobacter cloacae	0.000532060535392053
544	4	L044_4	316	0.000257485607269791	9	2	S	61645	Enterobacter asburiae	0.000368349601425267
544	4	L044_4	319	0.000228876095350926	8	3	S	158836	Enterobacter hormaechei	0.000327421867933571
544	4	L044_4	322	0.00020026658343206	7	7	S	69218	Enterobacter cancerogenus	0.000286494134441875
544	4	L044_4	323	5.72190238377314e-05	2	2	S	2027919	Enterobacter cloacae complex sp.	8.18554669833928e-05
544	4	L044_4	324	2.86095119188657e-05	1	1	S	1870930	Enterobacter cloacae complex sp. 35734	4.09277334916964e-05
544	4	L044_4	325	2.86095119188657e-05	1	1	S	1915310	Enterobacter cloacae complex sp. ECNIH7	4.09277334916964e-05
544	4	L044_4	326	2.86095119188657e-05	1	1	S	2077136	Enterobacter cloacae complex sp. FDA-CDC-AR_0164	4.09277334916964e-05
544	4	L044_4	327	0.000486361702620717	17	17	S	1692238	Enterobacter sp. FY-07	0.000695771469358838
544	4	L044_4	328	0.000457752190701851	16	16	S	1914861	Enterobacter sp. SA187	0.000654843735867142
544	4	L044_4	329	8.58285357565971e-05	3	3	S	399742	Enterobacter sp. 638	0.000122783200475089
544	4	L044_4	330	2.86095119188657e-05	1	1	S	1166130	Enterobacter sp. R4-368	4.09277334916964e-05
544	4	L044_4	331	2.86095119188657e-05	1	1	S	1868135	Enterobacter sp. HK169	4.09277334916964e-05
544	4	L044_4	332	0.000972723405241434	34	6	G	160674	Raoultella	0.00139154293871768
544	4	L044_4	333	0.000715237797971643	25	25	S	54291	Raoultella ornithinolytica	0.00102319333729241
544	4	L044_4	334	5.72190238377314e-05	2	2	S	575	Raoultella planticola	8.18554669833928e-05
544	4	L044_4	335	2.86095119188657e-05	1	1	S	2259647	Raoultella sp. X13	4.09277334916964e-05
544	4	L044_4	336	0.00080106633372824	28	1	G	1330545	Lelliottia	0.0011459765377675
544	4	L044_4	337	0.000314704631107523	11	11	S	61646	Lelliottia amnigena	0.00045020506840866
544	4	L044_4	338	0.000257485607269791	9	9	S	1907578	Lelliottia jeotgali	0.000368349601425267
544	4	L044_4	339	0.000114438047675463	4	4	S	2153385	Lelliottia sp. WB101	0.000163710933966786
544	4	L044_4	340	8.58285357565971e-05	3	3	S	69220	Lelliottia nimipressuralis	0.000122783200475089
544	4	L044_4	341	0.00080106633372824	28	13	G	413496	Cronobacter	0.0011459765377675
544	4	L044_4	342	0.000143047559594329	5	3	S	28141	Cronobacter sakazakii	0.000204638667458482
544	4	L044_4	344	8.58285357565971e-05	3	0	S	413501	Cronobacter muytjensii	0.000122783200475089
544	4	L044_4	346	8.58285357565971e-05	3	0	S	535744	Cronobacter universalis	0.000122783200475089
544	4	L044_4	348	2.86095119188657e-05	1	0	S	413497	Cronobacter dublinensis	4.09277334916964e-05
544	4	L044_4	351	2.86095119188657e-05	1	0	S	413502	Cronobacter turicensis	4.09277334916964e-05
544	4	L044_4	353	2.86095119188657e-05	1	1	S	413503	Cronobacter malonaticus	4.09277334916964e-05
544	4	L044_4	354	2.86095119188657e-05	1	0	S	1163710	Cronobacter condimenti	4.09277334916964e-05
544	4	L044_4	358	0.000286095119188657	10	10	S	693444	Enterobacteriaceae bacterium strain FGI 57	0.000409277334916964
544	4	L044_4	359	0.000143047559594329	5	5	S	2066051	Enterobacteriaceae bacterium ENNIH1	0.000204638667458482
544	4	L044_4	360	0.000114438047675463	4	4	S	891974	Plautia stali symbiont	0.000163710933966786
544	4	L044_4	361	5.72190238377314e-05	2	2	S	2282309	Enterobacteriaceae bacterium w17	8.18554669833928e-05
544	4	L044_4	362	5.72190238377314e-05	2	2	S	2282310	Enterobacteriaceae bacterium w6	8.18554669833928e-05
544	4	L044_4	365	2.86095119188657e-05	1	0	G	568987	Candidatus Hamiltonella	4.09277334916964e-05
544	4	L044_4	366	2.86095119188657e-05	1	1	S	138072	Candidatus Hamiltonella defensa	4.09277334916964e-05
544	4	L044_4	367	2.86095119188657e-05	1	0	G	1906657	Candidatus Doolittlea	4.09277334916964e-05
544	4	L044_4	368	2.86095119188657e-05	1	1	S	1778262	Candidatus Doolittlea endobia	4.09277334916964e-05
544	4	L044_4	369	0.000686628286052777	24	5	G	1330547	Kosakonia	0.000982265603800713
544	4	L044_4	370	0.000228876095350926	8	8	S	497725	Kosakonia oryzae	0.000327421867933571
544	4	L044_4	371	0.00020026658343206	7	7	S	208223	Kosakonia cowanii	0.000286494134441875
544	4	L044_4	372	0.000114438047675463	4	4	S	1158459	Kosakonia sacchari	0.000163710933966786
544	4	L044_4	373	0.00040053316686412	14	0	G	1330546	Pluralibacter	0.000572988268883749
544	4	L044_4	374	0.000257485607269791	9	9	S	61647	Pluralibacter gergoviae	0.000368349601425267
544	4	L044_4	375	0.000143047559594329	5	5	S	1334193	Enterobacter lignolyticus	0.000204638667458482
544	4	L044_4	376	0.000371923654945254	13	0	G	158483	Cedecea	0.000532060535392053
544	4	L044_4	377	0.000371923654945254	13	13	S	158822	Cedecea neteri	0.000532060535392053
544	4	L044_4	378	0.000314704631107523	11	0	G	929812	Gibbsiella	0.00045020506840866
544	4	L044_4	379	0.000314704631107523	11	11	S	929813	Gibbsiella quercinecans	0.00045020506840866
544	4	L044_4	380	0.000143047559594329	5	4	G	83654	Leclercia	0.000204638667458482
544	4	L044_4	381	2.86095119188657e-05	1	1	S	1920116	Leclercia sp. LSNIH3	4.09277334916964e-05
544	4	L044_4	382	8.58285357565971e-05	3	0	G	1335483	Shimwellia	0.000122783200475089
544	4	L044_4	383	8.58285357565971e-05	3	0	S	563	Shimwellia blattae	0.000122783200475089
544	4	L044_4	385	5.72190238377314e-05	2	0	G	2172100	Limnobaculum	8.18554669833928e-05
544	4	L044_4	386	5.72190238377314e-05	2	2	S	2172103	Limnobaculum parvum	8.18554669833928e-05
544	4	L044_4	387	2.86095119188657e-05	1	0	G	579	Kluyvera	4.09277334916964e-05
544	4	L044_4	388	2.86095119188657e-05	1	1	S	61648	Kluyvera intermedia	4.09277334916964e-05
544	4	L044_4	389	0.00154491364361875	54	0	F	1903414	Morganellaceae	0.0022100976085516
544	4	L044_4	390	0.000829675845647106	29	0	G	586	Providencia	0.00118690427125919
544	4	L044_4	391	0.000829675845647106	29	29	S	588	Providencia stuartii	0.00118690427125919
544	4	L044_4	392	0.000629409262215046	22	0	G	583	Proteus	0.00090041013681732
544	4	L044_4	393	0.000629409262215046	22	22	S	584	Proteus mirabilis	0.00090041013681732
544	4	L044_4	394	5.72190238377314e-05	2	0	G	626	Xenorhabdus	8.18554669833928e-05
544	4	L044_4	395	2.86095119188657e-05	1	1	S	628	Xenorhabdus nematophila	4.09277334916964e-05
544	4	L044_4	396	2.86095119188657e-05	1	1	S	351671	Xenorhabdus doucetiae	4.09277334916964e-05
544	4	L044_4	397	2.86095119188657e-05	1	1	G	29487	Photorhabdus	4.09277334916964e-05
544	4	L044_4	398	0.000343314143026389	12	1	F	1903411	Yersiniaceae	0.000491132801900356
544	4	L044_4	399	0.000228876095350926	8	0	G	629	Yersinia	0.000327421867933571
544	4	L044_4	400	5.72190238377314e-05	2	2	S	419257	Yersinia massiliensis	8.18554669833928e-05
544	4	L044_4	401	2.86095119188657e-05	1	1	S	630	Yersinia enterocolitica	4.09277334916964e-05
544	4	L044_4	402	2.86095119188657e-05	1	1	S	28152	Yersinia kristensenii	4.09277334916964e-05
544	4	L044_4	403	2.86095119188657e-05	1	0	S	29484	Yersinia frederiksenii	4.09277334916964e-05
544	4	L044_4	405	2.86095119188657e-05	1	1	S	29486	Yersinia ruckeri	4.09277334916964e-05
544	4	L044_4	406	2.86095119188657e-05	1	1	S	935293	Yersinia entomophaga	4.09277334916964e-05
544	4	L044_4	408	2.86095119188657e-05	1	1	S	633	Yersinia pseudotuberculosis	4.09277334916964e-05
544	4	L044_4	409	8.58285357565971e-05	3	0	G	613	Serratia	0.000122783200475089
544	4	L044_4	410	2.86095119188657e-05	1	1	S	615	Serratia marcescens	4.09277334916964e-05
544	4	L044_4	411	2.86095119188657e-05	1	1	S	47917	Serratia fonticola	4.09277334916964e-05
544	4	L044_4	412	2.86095119188657e-05	1	1	S	82996	Serratia plymuthica	4.09277334916964e-05
544	4	L044_4	413	0.000257485607269791	9	0	F	1903409	Erwiniaceae	0.000368349601425267
544	4	L044_4	414	0.000143047559594329	5	0	G	53335	Pantoea	0.000204638667458482
544	4	L044_4	415	2.86095119188657e-05	1	1	S	553	Pantoea ananatis	4.09277334916964e-05
544	4	L044_4	416	2.86095119188657e-05	1	0	S	66269	Pantoea stewartii	4.09277334916964e-05
544	4	L044_4	419	2.86095119188657e-05	1	0	S	470934	Pantoea vagans	4.09277334916964e-05
544	4	L044_4	421	2.86095119188657e-05	1	1	S	665913	Pantoea calida	4.09277334916964e-05
544	4	L044_4	422	2.86095119188657e-05	1	1	S	1235990	Candidatus Pantoea carbekii	4.09277334916964e-05
544	4	L044_4	423	5.72190238377314e-05	2	0	G	32199	Buchnera	8.18554669833928e-05
544	4	L044_4	424	5.72190238377314e-05	2	2	S	9	Buchnera aphidicola	8.18554669833928e-05
544	4	L044_4	425	2.86095119188657e-05	1	0	G	551	Erwinia	4.09277334916964e-05
544	4	L044_4	426	2.86095119188657e-05	1	1	S	1619313	Erwinia gerundensis	4.09277334916964e-05
544	4	L044_4	427	2.86095119188657e-05	1	0	G	82986	Tatumella	4.09277334916964e-05
544	4	L044_4	428	2.86095119188657e-05	1	1	S	82987	Tatumella ptyseos	4.09277334916964e-05
544	4	L044_4	429	0.000171657071513194	6	0	F	1903410	Pectobacteriaceae	0.000245566400950178
544	4	L044_4	430	5.72190238377314e-05	2	0	G	71655	Brenneria	8.18554669833928e-05
544	4	L044_4	431	5.72190238377314e-05	2	2	S	598467	Brenneria sp. EniD312	8.18554669833928e-05
544	4	L044_4	432	5.72190238377314e-05	2	0	G	204037	Dickeya	8.18554669833928e-05
544	4	L044_4	433	2.86095119188657e-05	1	1	S	204038	Dickeya dadantii	4.09277334916964e-05
544	4	L044_4	434	2.86095119188657e-05	1	1	S	204042	Dickeya zeae	4.09277334916964e-05
544	4	L044_4	435	2.86095119188657e-05	1	0	G	84565	Sodalis	4.09277334916964e-05
544	4	L044_4	436	2.86095119188657e-05	1	0	S	1486991	Candidatus Sodalis pierantonius	4.09277334916964e-05
544	4	L044_4	438	2.86095119188657e-05	1	0	G	122277	Pectobacterium	4.09277334916964e-05
544	4	L044_4	439	2.86095119188657e-05	1	0	S	554	Pectobacterium carotovorum	4.09277334916964e-05
544	4	L044_4	441	5.72190238377314e-05	2	1	F	1903412	Hafniaceae	8.18554669833928e-05
544	4	L044_4	442	2.86095119188657e-05	1	0	G	635	Edwardsiella	4.09277334916964e-05
544	4	L044_4	443	2.86095119188657e-05	1	1	S	67780	Edwardsiella ictaluri	4.09277334916964e-05
544	4	L044_4	445	2.86095119188657e-05	1	0	G	702	Plesiomonas	4.09277334916964e-05
544	4	L044_4	446	2.86095119188657e-05	1	1	S	703	Plesiomonas shigelloides	4.09277334916964e-05
544	4	L044_4	447	0.00131603754826782	46	0	O	72274	Pseudomonadales	0.00188267574061803
544	4	L044_4	448	0.00102994242907917	36	1	F	135621	Pseudomonadaceae	0.00147339840570107
544	4	L044_4	449	0.0010013329171603	35	0	G	286	Pseudomonas	0.00143247067220937
544	4	L044_4	451	0.000829675845647106	29	28	S	287	Pseudomonas aeruginosa	0.00118690427125919
544	4	L044_4	453	5.72190238377314e-05	2	2	S	1853130	Pseudomonas silesiensis	8.18554669833928e-05
544	4	L044_4	455	2.86095119188657e-05	1	1	S	294	Pseudomonas fluorescens	4.09277334916964e-05
544	4	L044_4	456	2.86095119188657e-05	1	1	S	1856685	Pseudomonas sp. TCU-HL1	4.09277334916964e-05
544	4	L044_4	457	2.86095119188657e-05	1	1	S	219572	Pseudomonas antarctica	4.09277334916964e-05
544	4	L044_4	458	0.000286095119188657	10	0	F	468	Moraxellaceae	0.000409277334916964
544	4	L044_4	459	0.00020026658343206	7	0	G	497	Psychrobacter	0.000286494134441875
544	4	L044_4	460	0.000143047559594329	5	5	S	1720344	Psychrobacter sp. AntiMn-1	0.000204638667458482
544	4	L044_4	461	5.72190238377314e-05	2	2	S	1699621	Psychrobacter sp. P11F6	8.18554669833928e-05
544	4	L044_4	462	5.72190238377314e-05	2	0	G	469	Acinetobacter	8.18554669833928e-05
544	4	L044_4	464	5.72190238377314e-05	2	2	S	470	Acinetobacter baumannii	8.18554669833928e-05
544	4	L044_4	465	2.86095119188657e-05	1	0	G	475	Moraxella	4.09277334916964e-05
544	4	L044_4	466	2.86095119188657e-05	1	1	S	34062	Moraxella osloensis	4.09277334916964e-05
544	4	L044_4	467	0.000114438047675463	4	0	O	72273	Thiotrichales	0.000163710933966786
544	4	L044_4	468	0.000114438047675463	4	0	F	135616	Piscirickettsiaceae	0.000163710933966786
544	4	L044_4	469	5.72190238377314e-05	2	0	G	28884	Hydrogenovibrio	8.18554669833928e-05
544	4	L044_4	470	5.72190238377314e-05	2	0	S	39765	Hydrogenovibrio crunogenus	8.18554669833928e-05
544	4	L044_4	472	5.72190238377314e-05	2	2	G	34067	Cycloclasticus	8.18554669833928e-05
544	4	L044_4	473	5.72190238377314e-05	2	0	O	135623	Vibrionales	8.18554669833928e-05
544	4	L044_4	474	5.72190238377314e-05	2	0	F	641	Vibrionaceae	8.18554669833928e-05
544	4	L044_4	475	5.72190238377314e-05	2	0	G	662	Vibrio	8.18554669833928e-05
544	4	L044_4	477	2.86095119188657e-05	1	0	S	680	Vibrio campbellii	4.09277334916964e-05
544	4	L044_4	479	5.72190238377314e-05	2	0	O	135625	Pasteurellales	8.18554669833928e-05
544	4	L044_4	480	5.72190238377314e-05	2	0	F	712	Pasteurellaceae	8.18554669833928e-05
544	4	L044_4	481	2.86095119188657e-05	1	0	G	745	Pasteurella	4.09277334916964e-05
544	4	L044_4	482	2.86095119188657e-05	1	0	S	747	Pasteurella multocida	4.09277334916964e-05
544	4	L044_4	485	2.86095119188657e-05	1	0	G	214906	Histophilus	4.09277334916964e-05
544	4	L044_4	486	2.86095119188657e-05	1	0	S	731	Histophilus somni	4.09277334916964e-05
544	4	L044_4	488	2.86095119188657e-05	1	0	O	135613	Chromatiales	4.09277334916964e-05
544	4	L044_4	489	2.86095119188657e-05	1	0	F	72276	Ectothiorhodospiraceae	4.09277334916964e-05
544	4	L044_4	490	2.86095119188657e-05	1	0	G	106633	Thioalkalivibrio	4.09277334916964e-05
544	4	L044_4	491	2.86095119188657e-05	1	1	S	396595	Thioalkalivibrio sp. K90mix	4.09277334916964e-05
544	4	L044_4	492	2.86095119188657e-05	1	0	O	135614	Xanthomonadales	4.09277334916964e-05
544	4	L044_4	493	2.86095119188657e-05	1	0	F	32033	Xanthomonadaceae	4.09277334916964e-05
544	4	L044_4	494	2.86095119188657e-05	1	0	G	338	Xanthomonas	4.09277334916964e-05
544	4	L044_4	495	2.86095119188657e-05	1	1	S	343	Xanthomonas translucens	4.09277334916964e-05
544	4	L044_4	496	2.86095119188657e-05	1	0	O	135619	Oceanospirillales	4.09277334916964e-05
544	4	L044_4	497	2.86095119188657e-05	1	0	F	224372	Alcanivoracaceae	4.09277334916964e-05
544	4	L044_4	498	2.86095119188657e-05	1	1	G	59753	Alcanivorax	4.09277334916964e-05
544	4	L044_4	499	2.86095119188657e-05	1	0	O	1240482	Orbales	4.09277334916964e-05
544	4	L044_4	500	2.86095119188657e-05	1	1	F	1240483	Orbaceae	4.09277334916964e-05
544	4	L044_4	501	2.86095119188657e-05	1	0	O	135624	Aeromonadales	4.09277334916964e-05
544	4	L044_4	502	2.86095119188657e-05	1	0	F	84642	Aeromonadaceae	4.09277334916964e-05
544	4	L044_4	503	2.86095119188657e-05	1	0	G	642	Aeromonas	4.09277334916964e-05
544	4	L044_4	504	2.86095119188657e-05	1	1	S	644	Aeromonas hydrophila	4.09277334916964e-05
544	4	L044_4	506	0.0186247922591816	651	0	C	29547	Epsilonproteobacteria	0.0266439545030943
544	4	L044_4	507	0.0186247922591816	651	0	O	213849	Campylobacterales	0.0266439545030943
544	4	L044_4	508	0.0185961827472627	650	0	F	72294	Campylobacteraceae	0.0266030267696026
544	4	L044_4	509	0.0185961827472627	650	42	G	194	Campylobacter	0.0266030267696026
544	4	L044_4	510	0.0137039562091367	479	121	S	197	Campylobacter jejuni	0.0196043843425226
544	4	L044_4	514	0.00369062703753368	129	115	S	195	Campylobacter coli	0.00527967762042883
544	4	L044_4	516	2.86095119188657e-05	1	0	F	72293	Helicobacteraceae	4.09277334916964e-05
544	4	L044_4	517	2.86095119188657e-05	1	0	G	286130	Sulfuricurvum	4.09277334916964e-05
544	4	L044_4	518	2.86095119188657e-05	1	0	S	148813	Sulfuricurvum kujiense	4.09277334916964e-05
544	4	L044_4	520	0.000228876095350926	8	0	C	28221	Deltaproteobacteria	0.000327421867933571
544	4	L044_4	521	0.000143047559594329	5	0	O	213115	Desulfovibrionales	0.000204638667458482
544	4	L044_4	522	0.000143047559594329	5	0	F	194924	Desulfovibrionaceae	0.000204638667458482
544	4	L044_4	523	0.000143047559594329	5	0	G	41707	Lawsonia	0.000204638667458482
544	4	L044_4	524	0.000143047559594329	5	5	S	29546	Lawsonia intracellularis	0.000204638667458482
544	4	L044_4	525	5.72190238377314e-05	2	0	O	69541	Desulfuromonadales	8.18554669833928e-05
544	4	L044_4	526	5.72190238377314e-05	2	0	F	213422	Geobacteraceae	8.18554669833928e-05
544	4	L044_4	527	5.72190238377314e-05	2	0	G	28231	Geobacter	8.18554669833928e-05
544	4	L044_4	528	2.86095119188657e-05	1	1	S	35554	Geobacter sulfurreducens	4.09277334916964e-05
544	4	L044_4	529	2.86095119188657e-05	1	1	S	443143	Geobacter sp. M18	4.09277334916964e-05
544	4	L044_4	530	2.86095119188657e-05	1	0	O	29	Myxococcales	4.09277334916964e-05
544	4	L044_4	532	2.86095119188657e-05	1	0	F	224464	Kofleriaceae	4.09277334916964e-05
544	4	L044_4	533	2.86095119188657e-05	1	0	G	162027	Haliangium	4.09277334916964e-05
544	4	L044_4	534	2.86095119188657e-05	1	0	S	80816	Haliangium ochraceum	4.09277334916964e-05
544	4	L044_4	536	0.000429142678782986	15	1	C	28211	Alphaproteobacteria	0.000613916002375446
544	4	L044_4	537	0.000171657071513194	6	0	O	356	Rhizobiales	0.000245566400950178
544	4	L044_4	538	2.86095119188657e-05	1	0	F	45401	Hyphomicrobiaceae	4.09277334916964e-05
544	4	L044_4	539	2.86095119188657e-05	1	0	G	46913	Devosia	4.09277334916964e-05
544	4	L044_4	540	2.86095119188657e-05	1	1	S	1643450	Devosia sp. H5989	4.09277334916964e-05
544	4	L044_4	541	2.86095119188657e-05	1	0	F	45404	Beijerinckiaceae	4.09277334916964e-05
544	4	L044_4	542	2.86095119188657e-05	1	0	G	120652	Methylocella	4.09277334916964e-05
544	4	L044_4	543	2.86095119188657e-05	1	0	S	199596	Methylocella silvestris	4.09277334916964e-05
544	4	L044_4	545	2.86095119188657e-05	1	0	F	69277	Phyllobacteriaceae	4.09277334916964e-05
544	4	L044_4	546	2.86095119188657e-05	1	1	G	68287	Mesorhizobium	4.09277334916964e-05
544	4	L044_4	547	2.86095119188657e-05	1	0	F	82115	Rhizobiaceae	4.09277334916964e-05
544	4	L044_4	549	2.86095119188657e-05	1	0	G	379	Rhizobium	4.09277334916964e-05
544	4	L044_4	550	2.86095119188657e-05	1	0	S	29449	Rhizobium etli	4.09277334916964e-05
544	4	L044_4	552	2.86095119188657e-05	1	0	F	119045	Methylobacteriaceae	4.09277334916964e-05
544	4	L044_4	553	2.86095119188657e-05	1	0	G	2282523	Methylorubrum	4.09277334916964e-05
544	4	L044_4	554	2.86095119188657e-05	1	1	S	408	Methylorubrum extorquens	4.09277334916964e-05
544	4	L044_4	555	2.86095119188657e-05	1	0	F	2036754	Chelatococcaceae	4.09277334916964e-05
544	4	L044_4	556	2.86095119188657e-05	1	0	G	28209	Chelatococcus	4.09277334916964e-05
544	4	L044_4	557	2.86095119188657e-05	1	1	S	444444	Chelatococcus daeguensis	4.09277334916964e-05
544	4	L044_4	558	8.58285357565971e-05	3	0	O	204457	Sphingomonadales	0.000122783200475089
544	4	L044_4	559	8.58285357565971e-05	3	0	F	41297	Sphingomonadaceae	0.000122783200475089
544	4	L044_4	560	2.86095119188657e-05	1	0	G	165696	Novosphingobium	4.09277334916964e-05
544	4	L044_4	561	2.86095119188657e-05	1	1	S	702113	Novosphingobium sp. PP1Y	4.09277334916964e-05
544	4	L044_4	562	2.86095119188657e-05	1	0	G	165697	Sphingopyxis	4.09277334916964e-05
544	4	L044_4	563	2.86095119188657e-05	1	0	S	33052	Sphingopyxis terrae	4.09277334916964e-05
544	4	L044_4	565	2.86095119188657e-05	1	0	G	1434046	Sphingorhabdus	4.09277334916964e-05
544	4	L044_4	566	2.86095119188657e-05	1	1	S	2077182	Sphingorhabdus sp. YGSMI21	4.09277334916964e-05
544	4	L044_4	567	5.72190238377314e-05	2	0	O	204458	Caulobacterales	8.18554669833928e-05
544	4	L044_4	568	5.72190238377314e-05	2	0	F	76892	Caulobacteraceae	8.18554669833928e-05
544	4	L044_4	569	5.72190238377314e-05	2	1	G	75	Caulobacter	8.18554669833928e-05
544	4	L044_4	570	2.86095119188657e-05	1	1	S	88688	Caulobacter segnis	4.09277334916964e-05
544	4	L044_4	571	2.86095119188657e-05	1	0	O	766	Rickettsiales	4.09277334916964e-05
544	4	L044_4	572	2.86095119188657e-05	1	0	F	775	Rickettsiaceae	4.09277334916964e-05
544	4	L044_4	574	2.86095119188657e-05	1	0	G	780	Rickettsia	4.09277334916964e-05
544	4	L044_4	576	2.86095119188657e-05	1	0	S	337479	Rickettsia endosymbiont of Bemisia tabaci	4.09277334916964e-05
544	4	L044_4	578	2.86095119188657e-05	1	0	O	204441	Rhodospirillales	4.09277334916964e-05
544	4	L044_4	579	2.86095119188657e-05	1	0	F	433	Acetobacteraceae	4.09277334916964e-05
544	4	L044_4	580	2.86095119188657e-05	1	0	G	89583	Gluconacetobacter	4.09277334916964e-05
544	4	L044_4	581	2.86095119188657e-05	1	0	S	33996	Gluconacetobacter diazotrophicus	4.09277334916964e-05
544	4	L044_4	583	2.86095119188657e-05	1	0	O	204455	Rhodobacterales	4.09277334916964e-05
544	4	L044_4	584	2.86095119188657e-05	1	0	F	31989	Rhodobacteraceae	4.09277334916964e-05
544	4	L044_4	585	2.86095119188657e-05	1	0	G	227873	Pannonibacter	4.09277334916964e-05
544	4	L044_4	586	2.86095119188657e-05	1	1	S	121719	Pannonibacter phragmitetus	4.09277334916964e-05
544	4	L044_4	587	0.000228876095350926	8	1	C	28216	Betaproteobacteria	0.000327421867933571
544	4	L044_4	588	0.000143047559594329	5	0	O	80840	Burkholderiales	0.000204638667458482
544	4	L044_4	589	5.72190238377314e-05	2	0	F	119060	Burkholderiaceae	8.18554669833928e-05
544	4	L044_4	590	5.72190238377314e-05	2	0	G	157932	Paucimonas	8.18554669833928e-05
544	4	L044_4	591	5.72190238377314e-05	2	2	S	29443	Paucimonas lemoignei	8.18554669833928e-05
544	4	L044_4	592	2.86095119188657e-05	1	0	F	506	Alcaligenaceae	4.09277334916964e-05
544	4	L044_4	593	2.86095119188657e-05	1	1	G	517	Bordetella	4.09277334916964e-05
544	4	L044_4	594	2.86095119188657e-05	1	0	F	80864	Comamonadaceae	4.09277334916964e-05
544	4	L044_4	595	2.86095119188657e-05	1	0	G	34072	Variovorax	4.09277334916964e-05
544	4	L044_4	596	2.86095119188657e-05	1	1	S	436515	Variovorax boronicumulans	4.09277334916964e-05
544	4	L044_4	599	2.86095119188657e-05	1	0	G	32012	Thiomonas	4.09277334916964e-05
544	4	L044_4	600	2.86095119188657e-05	1	0	S	926	Thiomonas intermedia	4.09277334916964e-05
544	4	L044_4	602	5.72190238377314e-05	2	0	O	206351	Neisseriales	8.18554669833928e-05
544	4	L044_4	603	2.86095119188657e-05	1	0	F	481	Neisseriaceae	4.09277334916964e-05
544	4	L044_4	604	2.86095119188657e-05	1	1	G	482	Neisseria	4.09277334916964e-05
544	4	L044_4	605	2.86095119188657e-05	1	0	F	1499392	Chromobacteriaceae	4.09277334916964e-05
544	4	L044_4	607	2.86095119188657e-05	1	1	G	535	Chromobacterium	4.09277334916964e-05
544	4	L044_4	609	7.3396272352254	256545	2459	P	1239	Firmicutes	10.4998053886272
544	4	L044_4	610	3.84097002266732	134255	52	C	186801	Clostridia	5.4947528599277
544	4	L044_4	611	3.83933928048794	134198	2737	O	186802	Clostridiales	5.49241997911867
544	4	L044_4	612	2.4980967522196	87317	980	F	186803	Lachnospiraceae	3.57368690529445
544	4	L044_4	613	1.76248898176172	61605	738	G	1506553	Lachnoclostridium	2.52135302175596
544	4	L044_4	614	1.50065472868026	52453	52453	S	208479	Clostridium bolteae	2.14678240483995
544	4	L044_4	615	0.180497410696124	6309	6309	S	1834196	Lachnoclostridium sp. YL32	0.258213070599112
544	4	L044_4	616	0.0519262641327413	1815	1815	S	1871021	Lachnoclostridium phocaeense	0.0742838362874289
544	4	L044_4	617	0.00443447434742419	155	0	S	84030	Clostridium saccharolyticum	0.00634379869121294
544	4	L044_4	619	0.00220293241775266	77	0	S	66219	Lachnoclostridium phytofermentans	0.00315143547886062
544	4	L044_4	621	0.00165935169129421	58	0	S	29370	Clostridium sphenoides	0.00237380854251839
544	4	L044_4	623	0.284521596033119	9945	1201	G	572511	Blautia	0.40702630957492
544	4	L044_4	624	0.187134817461301	6541	0	S	1322	Blautia hansenii	0.267708304769186
544	4	L044_4	626	0.0627120501261536	2192	2192	S	1912897	Blautia sp. N6H1-15	0.0897135918137985
544	4	L044_4	627	0.000171657071513194	6	6	S	1796616	Blautia sp. YL58	0.000245566400950178
544	4	L044_4	628	0.000143047559594329	5	5	S	1532	Blautia coccoides	0.000204638667458482
544	4	L044_4	630	0.245441002751949	8579	0	S	39491	Eubacterium rectale	0.351119025625263
544	4	L044_4	632	0.0020026658343206	70	70	S	712991	Lachnospiraceae bacterium oral taxon 500	0.00286494134441875
544	4	L044_4	633	0.123049510763041	4301	0	G	841	Roseburia	0.176030181747786
544	4	L044_4	634	0.123049510763041	4301	0	S	301301	Roseburia hominis	0.176030181747786
544	4	L044_4	636	0.0437153342120268	1528	0	G	207244	Anaerostipes	0.0625375767753121
544	4	L044_4	637	0.0437153342120268	1528	1528	S	649756	Anaerostipes hadrus	0.0625375767753121
544	4	L044_4	638	0.00386228410904687	135	47	G	830	Butyrivibrio	0.00552524402137901
544	4	L044_4	639	0.00157352315553761	55	55	S	831	Butyrivibrio fibrisolvens	0.0022510253420433
544	4	L044_4	640	0.000629409262215046	22	22	S	185008	Butyrivibrio hungatei	0.00090041013681732
544	4	L044_4	641	0.000314704631107523	11	0	S	43305	Butyrivibrio proteoclasticus	0.00045020506840866
544	4	L044_4	643	0.00311843679915636	109	0	G	1663717	Herbinix	0.00446112295059491
544	4	L044_4	644	0.00311843679915636	109	109	S	1679721	Herbinix luporum	0.00446112295059491
544	4	L044_4	645	0.00148769461978102	52	0	G	2039240	Anaerotignum	0.00212824214156821
544	4	L044_4	646	0.00148769461978102	52	0	S	28446	Anaerotignum propionicum	0.00212824214156821
544	4	L044_4	648	0.000371923654945254	13	0	G	698776	Cellulosilyticum	0.000532060535392053
544	4	L044_4	649	0.000371923654945254	13	0	S	29360	Cellulosilyticum lentocellum	0.000532060535392053
544	4	L044_4	652	0.665514466256654	23262	0	G	946234	Flavonifractor	0.952060936483841
544	4	L044_4	653	0.665514466256654	23262	23262	S	292800	Flavonifractor plautii	0.952060936483841
544	4	L044_4	654	0.0405682879009516	1418	0	G	1392389	Intestinimonas	0.0580355260912255
544	4	L044_4	655	0.0405682879009516	1418	1418	S	1297617	Intestinimonas butyriciproducens	0.0580355260912255
544	4	L044_4	656	0.0323287484683183	1130	0	G	2039302	Monoglobus	0.0462483388456169
544	4	L044_4	657	0.0323287484683183	1130	1130	S	1981510	Monoglobus pectinilyticus	0.0462483388456169
544	4	L044_4	658	0.208792217983882	7298	233	F	541000	Ruminococcaceae	0.2986905990224
544	4	L044_4	659	0.11526772352111	4029	32	G	1263	Ruminococcus	0.164897838238045
544	4	L044_4	660	0.111577096483576	3900	3900	S	1160721	Ruminococcus bicirculans	0.159618160617616
544	4	L044_4	661	0.00240319900118472	84	0	S	1161942	Ruminococcus champanellensis	0.0034379296133025
544	4	L044_4	663	0.000371923654945254	13	0	S	1264	Ruminococcus albus	0.000532060535392053
544	4	L044_4	665	0.0818518135998748	2861	0	G	216851	Faecalibacterium	0.117094245519743
544	4	L044_4	666	0.0818518135998748	2861	2861	S	853	Faecalibacterium prausnitzii	0.117094245519743
544	4	L044_4	667	0.00228876095350926	80	0	G	1637257	Mageeibacillus	0.00327421867933571
544	4	L044_4	668	0.00228876095350926	80	0	S	884684	Mageeibacillus indolicus	0.00327421867933571
544	4	L044_4	671	0.00171657071513194	60	60	S	1572656	Ruminococcaceae bacterium CPB6	0.00245566400950178
544	4	L044_4	672	0.000572190238377314	20	0	G	1508657	Ruminiclostridium	0.000818554669833928
544	4	L044_4	673	0.000457752190701851	16	16	S	29343	Clostridium cellulosi	0.000654843735867142
544	4	L044_4	674	5.72190238377314e-05	2	2	S	84032	Clostridium thermosuccinogenes	8.18554669833928e-05
544	4	L044_4	675	2.86095119188657e-05	1	0	S	1521	Clostridium cellulolyticum	4.09277334916964e-05
544	4	L044_4	677	2.86095119188657e-05	1	0	S	288965	Clostridium clariflavum	4.09277334916964e-05
544	4	L044_4	679	0.00040053316686412	14	0	G	253238	Ethanoligenens	0.000572988268883749
544	4	L044_4	680	0.00040053316686412	14	0	S	253239	Ethanoligenens harbinense	0.000572988268883749
544	4	L044_4	682	2.86095119188657e-05	1	0	G	236752	Fastidiosipila	4.09277334916964e-05
544	4	L044_4	683	2.86095119188657e-05	1	1	S	236753	Fastidiosipila sanguinis	4.09277334916964e-05
544	4	L044_4	684	0.136267105269557	4763	21	F	186804	Peptostreptococcaceae	0.19493879462095
544	4	L044_4	685	0.130116060207001	4548	0	G	1870884	Clostridioides	0.186139331920235
544	4	L044_4	686	0.130116060207001	4548	4229	S	1496	Clostridioides difficile	0.186139331920235
544	4	L044_4	692	0.00314704631107523	110	110	S	2081703	Peptostreptococcaceae bacterium oral taxon 929	0.0045020506840866
544	4	L044_4	693	0.00188822778664514	66	0	G	1849828	Paeniclostridium	0.00270123041045196
544	4	L044_4	694	0.00188822778664514	66	66	S	1505	Paeniclostridium sordellii	0.00270123041045196
544	4	L044_4	695	0.000286095119188657	10	0	G	44259	Filifactor	0.000409277334916964
544	4	L044_4	696	0.000286095119188657	10	0	S	143361	Filifactor alocis	0.000409277334916964
544	4	L044_4	698	0.000143047559594329	5	0	G	186831	Acetoanaerobium	0.000204638667458482
544	4	L044_4	699	0.000143047559594329	5	5	S	1511	Acetoanaerobium sticklandii	0.000204638667458482
544	4	L044_4	700	8.58285357565971e-05	3	0	G	1481960	Peptoclostridium	0.000122783200475089
544	4	L044_4	701	8.58285357565971e-05	3	0	S	1731	Peptoclostridium acidaminophilum	0.000122783200475089
544	4	L044_4	703	0.0983881114889792	3439	1	F	186806	Eubacteriaceae	0.140750475477944
544	4	L044_4	704	0.0981878449055471	3432	12	G	1730	Eubacterium	0.140463981343502
544	4	L044_4	705	0.0493800175719622	1726	1726	S	39488	Eubacterium hallii	0.070641268006668
544	4	L044_4	706	0.0285236833831091	997	9	S	1736	Eubacterium limosum	0.0408049502912213
544	4	L044_4	708	0.0193686395690721	677	0	S	39485	Eubacterium eligens	0.0277080755738784
544	4	L044_4	710	0.000572190238377314	20	0	S	29322	Eubacterium cellulosolvens	0.000818554669833928
544	4	L044_4	712	0.000171657071513194	6	0	G	33951	Acetobacterium	0.000245566400950178
544	4	L044_4	713	0.000171657071513194	6	6	S	2184575	Acetobacterium sp. KB-1	0.000245566400950178
544	4	L044_4	714	0.0644572303532045	2253	6	F	31979	Clostridiaceae	0.0922101835567919
544	4	L044_4	715	0.0376501176852273	1316	0	G	1981033	Mordavella	0.0538608972750724
544	4	L044_4	716	0.0376501176852273	1316	1316	S	2086584	Mordavella sp. Marseille-P3756	0.0538608972750724
544	4	L044_4	717	0.0262921414534376	919	19	G	1485	Clostridium	0.037612587078869
544	4	L044_4	718	0.0150772127812422	527	526	S	1502	Clostridium perfringens	0.021568915550124
544	4	L044_4	720	0.00789622528960694	276	276	S	1042156	Clostridium sp. SY8519	0.0112960544437082
544	4	L044_4	721	0.000772456821809374	27	23	S	1501	Clostridium pasteurianum	0.0011050488042758
544	4	L044_4	723	0.000629409262215046	22	22	S	1494	Clostridium cochlearium	0.00090041013681732
544	4	L044_4	724	0.000371923654945254	13	12	S	1491	Clostridium botulinum	0.000532060535392053
544	4	L044_4	726	0.000257485607269791	9	9	S	1534	Clostridium kluyveri	0.000368349601425267
544	4	L044_4	727	0.000171657071513194	6	1	S	1513	Clostridium tetani	0.000245566400950178
544	4	L044_4	729	8.58285357565971e-05	3	3	S	169679	Clostridium saccharobutylicum	0.000122783200475089
544	4	L044_4	730	8.58285357565971e-05	3	3	S	46867	Clostridium chauvoei	0.000122783200475089
544	4	L044_4	731	8.58285357565971e-05	3	3	S	1216932	Clostridium bornimense	0.000122783200475089
544	4	L044_4	732	5.72190238377314e-05	2	0	S	1493	Clostridium cellulovorans	8.18554669833928e-05
544	4	L044_4	734	5.72190238377314e-05	2	2	S	29341	Clostridium argentinense	8.18554669833928e-05
544	4	L044_4	735	5.72190238377314e-05	2	2	S	1519	Clostridium tyrobutyricum	8.18554669833928e-05
544	4	L044_4	736	5.72190238377314e-05	2	2	S	1497	Clostridium formicaceticum	8.18554669833928e-05
544	4	L044_4	737	2.86095119188657e-05	1	1	S	641107	Clostridium sp. DL-VIII	4.09277334916964e-05
544	4	L044_4	738	2.86095119188657e-05	1	1	S	1488	Clostridium acetobutylicum	4.09277334916964e-05
544	4	L044_4	739	2.86095119188657e-05	1	0	S	217159	Clostridium carboxidivorans	4.09277334916964e-05
544	4	L044_4	741	0.00020026658343206	7	0	G	390805	Geosporobacter	0.000286494134441875
544	4	L044_4	742	0.00020026658343206	7	7	S	1424294	Geosporobacter ferrireducens	0.000286494134441875
544	4	L044_4	744	0.000114438047675463	4	4	S	2082193	Clostridiaceae bacterium 14S0207	0.000163710933966786
544	4	L044_4	745	2.86095119188657e-05	1	0	G	114627	Alkaliphilus	4.09277334916964e-05
544	4	L044_4	746	2.86095119188657e-05	1	0	S	208226	Alkaliphilus metalliredigens	4.09277334916964e-05
544	4	L044_4	748	0.00869729162333518	304	0	F	990719	Christensenellaceae	0.0124420309814757
544	4	L044_4	749	0.00869729162333518	304	0	G	990721	Christensenella	0.0124420309814757
544	4	L044_4	750	0.00869729162333518	304	304	S	1805714	Christensenella massiliensis	0.0124420309814757
544	4	L044_4	752	0.00472056946661284	165	0	F	543314	Clostridiales Family XIII. Incertae Sedis	0.0067530760261299
544	4	L044_4	753	0.00374784606137141	131	3	G	86331	Mogibacterium	0.00536153308741222
544	4	L044_4	754	0.00351896996602048	123	123	S	114527	Mogibacterium diversum	0.00503411121947865
544	4	L044_4	755	0.000143047559594329	5	5	S	86332	Mogibacterium pumilum	0.000204638667458482
544	4	L044_4	756	0.000972723405241434	34	0	S	143393	Eubacterium sulci	0.00139154293871768
544	4	L044_4	758	2.86095119188657e-05	1	0	F	539000	Clostridiales Family XVII. Incertae Sedis	4.09277334916964e-05
544	4	L044_4	759	2.86095119188657e-05	1	0	G	73918	Thermaerobacter	4.09277334916964e-05
544	4	L044_4	760	2.86095119188657e-05	1	0	S	73919	Thermaerobacter marianensis	4.09277334916964e-05
544	4	L044_4	762	0.00131603754826782	46	0	F	216572	Oscillospiraceae	0.00188267574061803
544	4	L044_4	763	0.00131603754826782	46	0	G	459786	Oscillibacter	0.00188267574061803
544	4	L044_4	764	0.00131603754826782	46	0	S	351091	Oscillibacter valericigenes	0.00188267574061803
544	4	L044_4	766	0.000743847309890508	26	0	F	186807	Peptococcaceae	0.00106412107078411
544	4	L044_4	767	0.000343314143026389	12	0	G	2282740	Desulfallas	0.000491132801900356
544	4	L044_4	768	0.000343314143026389	12	0	S	102134	Desulfallas gibsoniae	0.000491132801900356
544	4	L044_4	770	0.000114438047675463	4	3	G	79206	Desulfosporosinus	0.000163710933966786
544	4	L044_4	771	2.86095119188657e-05	1	0	S	885581	Desulfosporosinus acidiphilus	4.09277334916964e-05
544	4	L044_4	773	8.58285357565971e-05	3	3	G	36853	Desulfitobacterium	0.000122783200475089
544	4	L044_4	774	8.58285357565971e-05	3	0	G	278993	Thermincola	0.000122783200475089
544	4	L044_4	775	8.58285357565971e-05	3	0	S	863643	Thermincola potens	0.000122783200475089
544	4	L044_4	777	5.72190238377314e-05	2	2	G	56112	Dehalobacter	8.18554669833928e-05
544	4	L044_4	778	2.86095119188657e-05	1	1	G	1562	Desulfotomaculum	4.09277334916964e-05
544	4	L044_4	779	2.86095119188657e-05	1	0	G	51514	Dehalobacterium	4.09277334916964e-05
544	4	L044_4	780	2.86095119188657e-05	1	1	S	51515	Dehalobacterium formicoaceticum	4.09277334916964e-05
544	4	L044_4	781	0.000114438047675463	4	2	F	68298	Syntrophomonadaceae	0.000163710933966786
544	4	L044_4	782	5.72190238377314e-05	2	0	G	129001	Syntrophothermus	8.18554669833928e-05
544	4	L044_4	783	5.72190238377314e-05	2	0	S	86170	Syntrophothermus lipocalidus	8.18554669833928e-05
544	4	L044_4	785	8.58285357565971e-05	3	0	F	31984	Heliobacteriaceae	0.000122783200475089
544	4	L044_4	786	8.58285357565971e-05	3	0	G	2697	Heliobacterium	0.000122783200475089
544	4	L044_4	787	8.58285357565971e-05	3	0	S	35701	Heliobacterium modesticaldum	0.000122783200475089
544	4	L044_4	789	0.000114438047675463	4	0	O	68295	Thermoanaerobacterales	0.000163710933966786
544	4	L044_4	790	0.000114438047675463	4	0	F	186814	Thermoanaerobacteraceae	0.000163710933966786
544	4	L044_4	791	5.72190238377314e-05	2	0	G	202949	Thermanaeromonas	8.18554669833928e-05
544	4	L044_4	792	5.72190238377314e-05	2	0	S	161154	Thermanaeromonas toyohensis	8.18554669833928e-05
544	4	L044_4	794	2.86095119188657e-05	1	1	G	1754	Thermoanaerobacter	4.09277334916964e-05
544	4	L044_4	795	2.86095119188657e-05	1	0	G	129957	Carboxydothermus	4.09277334916964e-05
544	4	L044_4	796	2.86095119188657e-05	1	0	S	129958	Carboxydothermus hydrogenoformans	4.09277334916964e-05
544	4	L044_4	798	2.86095119188657e-05	1	0	O	485256	Natranaerobiales	4.09277334916964e-05
544	4	L044_4	799	2.86095119188657e-05	1	0	F	485255	Natranaerobiaceae	4.09277334916964e-05
544	4	L044_4	800	2.86095119188657e-05	1	0	G	375928	Natranaerobius	4.09277334916964e-05
544	4	L044_4	801	2.86095119188657e-05	1	0	S	375929	Natranaerobius thermophilus	4.09277334916964e-05
544	4	L044_4	803	2.06197335252841	72073	0	C	526524	Erysipelotrichia	2.94978453594703
544	4	L044_4	804	2.06197335252841	72073	0	O	526525	Erysipelotrichales	2.94978453594703
544	4	L044_4	805	2.06197335252841	72073	66855	F	128827	Erysipelotrichaceae	2.94978453594703
544	4	L044_4	808	0.0506674456083112	1771	1771	S	1834207	Erysipelotrichaceae bacterium I46	0.0724830160137943
544	4	L044_4	809	0.0489794844050981	1712	0	G	1573534	Faecalitalea	0.0700682797377842
544	4	L044_4	810	0.0489794844050981	1712	0	S	39483	Faecalitalea cylindroides	0.0700682797377842
544	4	L044_4	812	0.0465762854039134	1628	0	G	1505663	Erysipelatoclostridium	0.0666303501244817
544	4	L044_4	813	0.0465762854039134	1628	1628	S	1522	Clostridium innocuum	0.0666303501244817
544	4	L044_4	814	0.00123020901251123	43	0	G	1729679	Faecalibaculum	0.00175989254014294
544	4	L044_4	815	0.00123020901251123	43	43	S	1702221	Faecalibaculum rodentium	0.00175989254014294
544	4	L044_4	816	0.00117298998867349	41	0	G	191303	Turicibacter	0.00167803707315955
544	4	L044_4	817	0.00117298998867349	41	41	S	1712675	Turicibacter sp. H121	0.00167803707315955
544	4	L044_4	818	0.000658018774133911	23	3	G	1647	Erysipelothrix	0.000941337870309017
544	4	L044_4	819	0.000514971214539583	18	18	S	1648	Erysipelothrix rhusiopathiae	0.000736699202850535
544	4	L044_4	820	5.72190238377314e-05	2	2	S	1514105	Erysipelothrix larvae	8.18554669833928e-05
544	4	L044_4	821	1.2756695269503	44589	53	C	91061	Bacilli	1.82492670866125
544	4	L044_4	822	1.26794495873221	44319	272	O	186826	Lactobacillales	1.81387622061849
544	4	L044_4	823	1.10773169198656	38719	129	F	81852	Enterococcaceae	1.58468091306499
544	4	L044_4	824	1.10392662690135	38586	1006	G	1350	Enterococcus	1.5792375245106
544	4	L044_4	825	1.06805029895509	37332	35898	S	1352	Enterococcus faecium	1.52791414671201
544	4	L044_4	831	0.00231737046542812	81	81	S	44008	Enterococcus cecorum	0.00331514641282741
544	4	L044_4	832	0.00125881852443009	44	38	S	1351	Enterococcus faecalis	0.00180082027363464
544	4	L044_4	837	0.00123020901251123	43	7	S	53346	Enterococcus mundtii	0.00175989254014294
544	4	L044_4	839	0.00080106633372824	28	28	S	1354	Enterococcus hirae	0.0011459765377675
544	4	L044_4	840	0.000743847309890508	26	26	S	160453	Enterococcus gilvus	0.00106412107078411
544	4	L044_4	841	0.000514971214539583	18	18	S	53345	Enterococcus durans	0.000736699202850535
544	4	L044_4	842	0.00020026658343206	7	7	S	2060307	Enterococcus sp. FDAARGOS_375	0.000286494134441875
544	4	L044_4	843	2.86095119188657e-05	1	0	S	37734	Enterococcus casseliflavus	4.09277334916964e-05
544	4	L044_4	845	8.58285357565971e-05	3	0	G	51668	Tetragenococcus	0.000122783200475089
544	4	L044_4	846	8.58285357565971e-05	3	0	S	51669	Tetragenococcus halophilus	0.000122783200475089
544	4	L044_4	848	2.86095119188657e-05	1	0	G	2737	Vagococcus	4.09277334916964e-05
544	4	L044_4	849	2.86095119188657e-05	1	1	S	633807	Vagococcus penaei	4.09277334916964e-05
544	4	L044_4	850	0.149599137823749	5229	10	F	1300	Streptococcaceae	0.21401111842808
544	4	L044_4	851	0.148655023930426	5196	296	G	1301	Streptococcus	0.212660503222854
544	4	L044_4	852	0.0963282266308209	3367	3248	S	1308	Streptococcus thermophilus	0.137803678666542
544	4	L044_4	866	0.00978445307625207	342	85	S	1318	Streptococcus parasanguinis	0.0139972848541602
544	4	L044_4	869	0.00924087234979363	323	116	S	28037	Streptococcus mitis	0.0132196579178179
544	4	L044_4	871	0.00403394118056007	141	132	S	197614	Streptococcus pasteurianus	0.00577081042232919
544	4	L044_4	874	0.00326148435875069	114	62	S	1328	Streptococcus anginosus	0.00466576161805339
544	4	L044_4	879	0.000343314143026389	12	2	S	1338	Streptococcus intermedius	0.000491132801900356
544	4	L044_4	881	0.000314704631107523	11	0	S	76860	Streptococcus constellatus	0.00045020506840866
544	4	L044_4	884	0.00280373216804884	98	0	S	1336	Streptococcus equi	0.00401091788218625
544	4	L044_4	886	8.58285357565971e-05	3	1	S	1334	Streptococcus dysgalactiae	0.000122783200475089
544	4	L044_4	888	0.00217432290583379	76	69	S	1313	Streptococcus pneumoniae	0.00311050774536892
544	4	L044_4	894	0.00180239925088854	63	62	S	1314	Streptococcus pyogenes	0.00257844720997687
544	4	L044_4	897	0.00168796120321308	59	59	S	1311	Streptococcus agalactiae	0.00241473627601009
544	4	L044_4	898	0.00131603754826782	46	46	S	1326	Streptococcus acidominimus	0.00188267574061803
544	4	L044_4	899	0.0010871614529169	38	16	S	1303	Streptococcus oralis	0.00155525387268446
544	4	L044_4	902	0.0010013329171603	35	24	S	1304	Streptococcus salivarius	0.00143247067220937
544	4	L044_4	905	0.00080106633372824	28	28	S	150055	Streptococcus lutetiensis	0.0011459765377675
544	4	L044_4	906	0.000514971214539583	18	18	S	113107	Streptococcus australis	0.000736699202850535
544	4	L044_4	907	0.000486361702620717	17	0	S	257758	Streptococcus pseudopneumoniae	0.000695771469358838
544	4	L044_4	909	0.000429142678782986	15	12	S	1307	Streptococcus suis	0.000613916002375446
544	4	L044_4	912	0.00040053316686412	14	5	S	1305	Streptococcus sanguinis	0.000572988268883749
544	4	L044_4	914	0.000371923654945254	13	13	S	1759399	Streptococcus sp. A12	0.000532060535392053
544	4	L044_4	915	0.000343314143026389	12	12	S	1156433	Streptococcus sp. I-P16	0.000491132801900356
544	4	L044_4	916	0.000257485607269791	9	8	S	1302	Streptococcus gordonii	0.000368349601425267
544	4	L044_4	919	0.000228876095350926	8	0	S	102684	Streptococcus infantarius	0.000327421867933571
544	4	L044_4	922	0.000143047559594329	5	5	S	712633	Streptococcus sp. oral taxon 431	0.000204638667458482
544	4	L044_4	923	0.000143047559594329	5	5	S	1156431	Streptococcus sp. I-G2	0.000204638667458482
544	4	L044_4	924	0.000143047559594329	5	5	S	1902136	Streptococcus sp. NPS 308	0.000204638667458482
544	4	L044_4	925	0.000143047559594329	5	4	S	45634	Streptococcus cristatus	0.000204638667458482
544	4	L044_4	927	8.58285357565971e-05	3	3	S	315405	Streptococcus gallolyticus	0.000122783200475089
544	4	L044_4	928	8.58285357565971e-05	3	3	S	712624	Streptococcus sp. oral taxon 064	0.000122783200475089
544	4	L044_4	929	5.72190238377314e-05	2	0	S	59310	Streptococcus macedonicus	8.18554669833928e-05
544	4	L044_4	931	5.72190238377314e-05	2	2	S	1349	Streptococcus uberis	8.18554669833928e-05
544	4	L044_4	932	5.72190238377314e-05	2	2	S	1335	Streptococcus equinus	8.18554669833928e-05
544	4	L044_4	933	2.86095119188657e-05	1	1	S	1309	Streptococcus mutans	4.09277334916964e-05
544	4	L044_4	934	2.86095119188657e-05	1	1	S	1340	Streptococcus porcinus	4.09277334916964e-05
544	4	L044_4	935	2.86095119188657e-05	1	1	S	400065	Streptococcus merionis	4.09277334916964e-05
544	4	L044_4	936	0.000658018774133911	23	0	G	1357	Lactococcus	0.000941337870309017
544	4	L044_4	937	0.00060079975029618	21	6	S	1358	Lactococcus lactis	0.000859482403325624
544	4	L044_4	940	5.72190238377314e-05	2	1	S	1364	Lactococcus piscium	8.18554669833928e-05
544	4	L044_4	942	0.00243180851310359	85	0	F	33958	Lactobacillaceae	0.00347885734679419
544	4	L044_4	943	0.00240319900118472	84	3	G	1578	Lactobacillus	0.0034379296133025
544	4	L044_4	944	0.00123020901251123	43	0	S	1623	Lactobacillus ruminis	0.00175989254014294
544	4	L044_4	946	0.000257485607269791	9	8	S	1624	Lactobacillus salivarius	0.000368349601425267
544	4	L044_4	948	0.000228876095350926	8	8	S	1601	Lactobacillus agilis	0.000327421867933571
544	4	L044_4	949	0.000228876095350926	8	0	S	293371	Lactobacillus oligofermentans	0.000327421867933571
544	4	L044_4	951	0.000143047559594329	5	0	S	267818	Lactobacillus kefiranofaciens	0.000204638667458482
544	4	L044_4	953	8.58285357565971e-05	3	3	S	1579	Lactobacillus acidophilus	0.000122783200475089
544	4	L044_4	954	5.72190238377314e-05	2	2	S	1622	Lactobacillus murinus	8.18554669833928e-05
544	4	L044_4	955	2.86095119188657e-05	1	1	S	33959	Lactobacillus johnsonii	4.09277334916964e-05
544	4	L044_4	956	2.86095119188657e-05	1	1	S	83683	Lactobacillus amylolyticus	4.09277334916964e-05
544	4	L044_4	957	2.86095119188657e-05	1	0	S	1604	Lactobacillus amylovorus	4.09277334916964e-05
544	4	L044_4	959	2.86095119188657e-05	1	0	G	1253	Pediococcus	4.09277334916964e-05
544	4	L044_4	961	2.86095119188657e-05	1	1	S	1254	Pediococcus acidilactici	4.09277334916964e-05
544	4	L044_4	962	0.000171657071513194	6	0	F	186828	Carnobacteriaceae	0.000245566400950178
544	4	L044_4	963	8.58285357565971e-05	3	0	G	1470540	Jeotgalibaca	0.000122783200475089
544	4	L044_4	964	8.58285357565971e-05	3	3	S	1903686	Jeotgalibaca sp. PTS2502	0.000122783200475089
544	4	L044_4	965	5.72190238377314e-05	2	0	G	2747	Carnobacterium	8.18554669833928e-05
544	4	L044_4	966	2.86095119188657e-05	1	1	S	2748	Carnobacterium divergens	4.09277334916964e-05
544	4	L044_4	967	2.86095119188657e-05	1	0	S	2751	Carnobacterium maltaromaticum	4.09277334916964e-05
544	4	L044_4	969	2.86095119188657e-05	1	0	G	191769	Marinilactibacillus	4.09277334916964e-05
544	4	L044_4	970	2.86095119188657e-05	1	1	S	1911586	Marinilactibacillus sp. 15R	4.09277334916964e-05
544	4	L044_4	971	0.000143047559594329	5	0	F	81850	Leuconostocaceae	0.000204638667458482
544	4	L044_4	972	0.000114438047675463	4	0	G	1243	Leuconostoc	0.000163710933966786
544	4	L044_4	973	0.000114438047675463	4	0	S	1244	Leuconostoc gelidum	0.000163710933966786
544	4	L044_4	976	2.86095119188657e-05	1	1	G	46254	Oenococcus	4.09277334916964e-05
544	4	L044_4	977	8.58285357565971e-05	3	0	F	186827	Aerococcaceae	0.000122783200475089
544	4	L044_4	978	8.58285357565971e-05	3	0	G	1375	Aerococcus	0.000122783200475089
544	4	L044_4	979	5.72190238377314e-05	2	1	S	1376	Aerococcus urinae	8.18554669833928e-05
544	4	L044_4	981	2.86095119188657e-05	1	1	S	87541	Aerococcus christensenii	4.09277334916964e-05
544	4	L044_4	982	0.00620826408639386	217	16	O	1385	Bacillales	0.00888131816769811
544	4	L044_4	983	0.00223154192967153	78	12	F	186817	Bacillaceae	0.00319236321235232
544	4	L044_4	984	0.00183100876280741	64	2	G	1386	Bacillus	0.00261937494346857
544	4	L044_4	985	0.00143047559594329	50	50	S	1398	Bacillus coagulans	0.00204638667458482
544	4	L044_4	987	0.000143047559594329	5	4	S	1428	Bacillus thuringiensis	0.000204638667458482
544	4	L044_4	989	5.72190238377314e-05	2	2	S	86664	Bacillus flexus	8.18554669833928e-05
544	4	L044_4	990	2.86095119188657e-05	1	1	S	199441	Bacillus krulwichiae	4.09277334916964e-05
544	4	L044_4	991	2.86095119188657e-05	1	1	S	98228	Bacillus sp. OxB-1	4.09277334916964e-05
544	4	L044_4	992	2.86095119188657e-05	1	1	S	2011012	Bacillus sp. FJAT-45348	4.09277334916964e-05
544	4	L044_4	993	2.86095119188657e-05	1	1	S	1479	Bacillus smithii	4.09277334916964e-05
544	4	L044_4	994	2.86095119188657e-05	1	0	G	182709	Oceanobacillus	4.09277334916964e-05
544	4	L044_4	995	2.86095119188657e-05	1	1	S	182710	Oceanobacillus iheyensis	4.09277334916964e-05
544	4	L044_4	996	2.86095119188657e-05	1	0	G	1329200	Fictibacillus	4.09277334916964e-05
544	4	L044_4	997	2.86095119188657e-05	1	1	S	1221500	Fictibacillus phosphorivorans	4.09277334916964e-05
544	4	L044_4	998	0.00185961827472627	65	34	F	90964	Staphylococcaceae	0.00266030267696026
544	4	L044_4	999	0.000743847309890508	26	8	G	1279	Staphylococcus	0.00106412107078411
544	4	L044_4	1000	0.000343314143026389	12	7	S	1280	Staphylococcus aureus	0.000491132801900356
544	4	L044_4	1003	5.72190238377314e-05	2	2	S	46127	Staphylococcus felis	8.18554669833928e-05
544	4	L044_4	1004	5.72190238377314e-05	2	0	S	1290	Staphylococcus hominis	8.18554669833928e-05
544	4	L044_4	1006	2.86095119188657e-05	1	1	S	1282	Staphylococcus epidermidis	4.09277334916964e-05
544	4	L044_4	1007	2.86095119188657e-05	1	1	S	29385	Staphylococcus saprophyticus	4.09277334916964e-05
544	4	L044_4	1008	0.000143047559594329	5	4	G	69965	Macrococcus	0.000204638667458482
544	4	L044_4	1009	2.86095119188657e-05	1	1	S	69966	Macrococcus caseolyticus	4.09277334916964e-05
544	4	L044_4	1010	0.000972723405241434	34	0	F	186822	Paenibacillaceae	0.00139154293871768
544	4	L044_4	1011	0.000944113893322568	33	8	G	44249	Paenibacillus	0.00135061520522598
544	4	L044_4	1012	0.00040053316686412	14	14	S	1763538	Paenibacillus crassostreae	0.000572988268883749
544	4	L044_4	1013	8.58285357565971e-05	3	3	S	528191	Paenibacillus xylanexedens	0.000122783200475089
544	4	L044_4	1014	2.86095119188657e-05	1	0	S	1406	Paenibacillus polymyxa	4.09277334916964e-05
544	4	L044_4	1016	2.86095119188657e-05	1	0	S	44251	Paenibacillus durus	4.09277334916964e-05
544	4	L044_4	1018	2.86095119188657e-05	1	1	S	1532905	Paenibacillus sp. CAA11	4.09277334916964e-05
544	4	L044_4	1019	2.86095119188657e-05	1	0	S	61624	Paenibacillus mucilaginosus	4.09277334916964e-05
544	4	L044_4	1021	2.86095119188657e-05	1	1	S	1870819	Paenibacillus sp. BIHB4019	4.09277334916964e-05
544	4	L044_4	1022	2.86095119188657e-05	1	1	S	1178515	Paenibacillus swuensis	4.09277334916964e-05
544	4	L044_4	1023	2.86095119188657e-05	1	1	S	1619311	Paenibacillus physcomitrellae	4.09277334916964e-05
544	4	L044_4	1024	2.86095119188657e-05	1	1	S	324057	Paenibacillus sp. JDR-2	4.09277334916964e-05
544	4	L044_4	1025	2.86095119188657e-05	1	0	G	55080	Brevibacillus	4.09277334916964e-05
544	4	L044_4	1026	2.86095119188657e-05	1	1	S	54913	Brevibacillus formosus	4.09277334916964e-05
544	4	L044_4	1027	0.000314704631107523	11	0	F	186820	Listeriaceae	0.00045020506840866
544	4	L044_4	1028	0.000286095119188657	10	0	G	2755	Brochothrix	0.000409277334916964
544	4	L044_4	1029	0.000286095119188657	10	10	S	2756	Brochothrix thermosphacta	0.000409277334916964
544	4	L044_4	1030	2.86095119188657e-05	1	0	G	1637	Listeria	4.09277334916964e-05
544	4	L044_4	1031	2.86095119188657e-05	1	1	S	1639	Listeria monocytogenes	4.09277334916964e-05
544	4	L044_4	1032	0.000171657071513194	6	0	F	186824	Thermoactinomycetaceae	0.000245566400950178
544	4	L044_4	1033	0.000171657071513194	6	0	G	1677050	Novibacillus	0.000245566400950178
544	4	L044_4	1034	0.000171657071513194	6	6	S	1471761	Novibacillus thermophilus	0.000245566400950178
544	4	L044_4	1037	0.000171657071513194	6	0	G	1378	Gemella	0.000245566400950178
544	4	L044_4	1038	8.58285357565971e-05	3	3	S	29391	Gemella morbillorum	0.000122783200475089
544	4	L044_4	1039	8.58285357565971e-05	3	3	S	2040624	Gemella sp. ND 6198	0.000122783200475089
544	4	L044_4	1040	2.86095119188657e-05	1	0	F	186818	Planococcaceae	4.09277334916964e-05
544	4	L044_4	1041	2.86095119188657e-05	1	0	G	1372	Planococcus	4.09277334916964e-05
544	4	L044_4	1042	2.86095119188657e-05	1	1	S	1302659	Planococcus versutus	4.09277334916964e-05
544	4	L044_4	1043	0.0883747823173762	3089	2	C	909932	Negativicutes	0.12642576875585
544	4	L044_4	1044	0.0879742491505121	3075	0	O	1843489	Veillonellales	0.125852780486966
544	4	L044_4	1045	0.0879742491505121	3075	2	F	31977	Veillonellaceae	0.125852780486966
544	4	L044_4	1046	0.0861718498996235	3012	20	G	29465	Veillonella	0.123274333276989
544	4	L044_4	1047	0.085227736006301	2979	2979	S	29466	Veillonella parvula	0.121923718071764
544	4	L044_4	1048	0.000371923654945254	13	13	S	248315	Veillonella rodentium	0.000532060535392053
544	4	L044_4	1049	0.00128742803634896	45	0	G	906	Megasphaera	0.00184174800712634
544	4	L044_4	1050	0.00105855194099803	37	37	S	2144175	Megasphaera sp. AJH120	0.00151432613919277
544	4	L044_4	1051	0.000228876095350926	8	0	S	907	Megasphaera elsdenii	0.000327421867933571
544	4	L044_4	1053	0.000457752190701851	16	0	G	909928	Negativicoccus	0.000654843735867142
544	4	L044_4	1054	0.000457752190701851	16	16	S	1702287	Negativicoccus massiliensis	0.000654843735867142
544	4	L044_4	1055	0.000286095119188657	10	0	O	909929	Selenomonadales	0.000409277334916964
544	4	L044_4	1056	0.000228876095350926	8	0	F	1843491	Selenomonadaceae	0.000327421867933571
544	4	L044_4	1057	0.00020026658343206	7	5	G	970	Selenomonas	0.000286494134441875
544	4	L044_4	1058	5.72190238377314e-05	2	2	S	713030	Selenomonas sp. oral taxon 136	8.18554669833928e-05
544	4	L044_4	1059	2.86095119188657e-05	1	0	G	158846	Megamonas	4.09277334916964e-05
544	4	L044_4	1060	2.86095119188657e-05	1	1	S	158847	Megamonas hypermegale	4.09277334916964e-05
544	4	L044_4	1061	5.72190238377314e-05	2	0	F	1843490	Sporomusaceae	8.18554669833928e-05
544	4	L044_4	1062	5.72190238377314e-05	2	1	G	365348	Pelosinus	8.18554669833928e-05
544	4	L044_4	1063	2.86095119188657e-05	1	1	S	484770	Pelosinus sp. UFO1	4.09277334916964e-05
544	4	L044_4	1064	5.72190238377314e-05	2	0	O	1843488	Acidaminococcales	8.18554669833928e-05
544	4	L044_4	1065	5.72190238377314e-05	2	0	F	909930	Acidaminococcaceae	8.18554669833928e-05
544	4	L044_4	1066	5.72190238377314e-05	2	0	G	904	Acidaminococcus	8.18554669833928e-05
544	4	L044_4	1067	5.72190238377314e-05	2	0	S	187327	Acidaminococcus intestini	8.18554669833928e-05
544	4	L044_4	1069	0.00228876095350926	80	0	C	1737404	Tissierellia	0.00327421867933571
544	4	L044_4	1070	0.00223154192967153	78	0	O	1737405	Tissierellales	0.00319236321235232
544	4	L044_4	1071	0.00223154192967153	78	0	F	1570339	Peptoniphilaceae	0.00319236321235232
544	4	L044_4	1072	0.00114438047675463	40	0	G	150022	Finegoldia	0.00163710933966786
544	4	L044_4	1073	0.00114438047675463	40	0	S	1260	Finegoldia magna	0.00163710933966786
544	4	L044_4	1076	0.000886894869484837	31	0	G	1161127	Murdochiella	0.00126875973824259
544	4	L044_4	1077	0.000886894869484837	31	31	S	1852373	Murdochiella vaginalis	0.00126875973824259
544	4	L044_4	1078	0.000171657071513194	6	0	G	162289	Peptoniphilus	0.000245566400950178
544	4	L044_4	1079	0.000171657071513194	6	6	S	1912856	Peptoniphilus sp. ING2-D1G	0.000245566400950178
544	4	L044_4	1080	2.86095119188657e-05	1	0	G	165779	Anaerococcus	4.09277334916964e-05
544	4	L044_4	1081	2.86095119188657e-05	1	1	S	1870984	Anaerococcus mediterraneensis	4.09277334916964e-05
544	4	L044_4	1083	5.72190238377314e-05	2	0	G	1582879	Ezakiella	8.18554669833928e-05
544	4	L044_4	1084	5.72190238377314e-05	2	2	S	1852374	Ezakiella massiliensis	8.18554669833928e-05
544	4	L044_4	1085	0.596851637651376	20862	14	P	201174	Actinobacteria	0.85383437610377
544	4	L044_4	1086	0.479867343415135	16773	17	C	84998	Coriobacteriia	0.686480873856223
544	4	L044_4	1087	0.419100740099464	14649	0	O	1643822	Eggerthellales	0.59955036791986
544	4	L044_4	1088	0.419100740099464	14649	60	F	1643826	Eggerthellaceae	0.59955036791986
544	4	L044_4	1089	0.402593051722278	14072	0	G	84111	Eggerthella	0.575935065695151
544	4	L044_4	1090	0.399302957851609	13957	9423	S	84112	Eggerthella lenta	0.571228376343606
544	4	L044_4	1092	0.00329009387066956	115	115	S	502558	Eggerthella sp. YY7918	0.00470668935154508
544	4	L044_4	1093	0.011071881112601	387	0	G	1981050	Phoenicibacter	0.0158390328612865
544	4	L044_4	1094	0.011071881112601	387	387	S	1944646	Phoenicibacter massiliensis	0.0158390328612865
544	4	L044_4	1095	0.00320426533491296	112	11	G	644652	Gordonibacter	0.00458390615106999
544	4	L044_4	1096	0.00140186608402442	49	0	S	471189	Gordonibacter pamelaeae	0.00200545894109312
544	4	L044_4	1098	0.00134464706018669	47	47	S	1841863	Gordonibacter massiliensis	0.00192360347410973
544	4	L044_4	1099	0.000143047559594329	5	5	S	1335613	Gordonibacter urolithinfaciens	0.000204638667458482
544	4	L044_4	1100	0.000371923654945254	13	0	G	84108	Slackia	0.000532060535392053
544	4	L044_4	1101	0.000371923654945254	13	0	S	84110	Slackia heliotrinireducens	0.000532060535392053
544	4	L044_4	1103	8.58285357565971e-05	3	0	G	447020	Adlercreutzia	0.000122783200475089
544	4	L044_4	1104	8.58285357565971e-05	3	0	S	446660	Adlercreutzia equolifaciens	0.000122783200475089
544	4	L044_4	1106	2.86095119188657e-05	1	0	G	79603	Denitrobacterium	4.09277334916964e-05
544	4	L044_4	1107	2.86095119188657e-05	1	1	S	79604	Denitrobacterium detoxificans	4.09277334916964e-05
544	4	L044_4	1108	2.86095119188657e-05	1	0	G	84162	Cryptobacterium	4.09277334916964e-05
544	4	L044_4	1109	2.86095119188657e-05	1	0	S	84163	Cryptobacterium curtum	4.09277334916964e-05
544	4	L044_4	1111	0.0602802416130501	2107	9	O	84999	Coriobacteriales	0.0862347344670043
544	4	L044_4	1112	0.0593075182078086	2073	2	F	84107	Coriobacteriaceae	0.0848431915282866
544	4	L044_4	1113	0.059221689672052	2070	0	G	102106	Collinsella	0.0847204083278115
544	4	L044_4	1114	0.059221689672052	2070	2070	S	74426	Collinsella aerofaciens	0.0847204083278115
544	4	L044_4	1116	2.86095119188657e-05	1	1	S	1531429	Coriobacteriaceae bacterium 68-1-3	4.09277334916964e-05
544	4	L044_4	1117	0.000715237797971643	25	0	F	1643824	Atopobiaceae	0.00102319333729241
544	4	L044_4	1118	0.000286095119188657	10	0	G	1380	Atopobium	0.000409277334916964
544	4	L044_4	1119	0.000286095119188657	10	0	S	1382	Atopobium parvulum	0.000409277334916964
544	4	L044_4	1121	0.000286095119188657	10	0	G	133925	Olsenella	0.000409277334916964
544	4	L044_4	1122	0.000143047559594329	5	0	S	133926	Olsenella uli	0.000204638667458482
544	4	L044_4	1124	8.58285357565971e-05	3	3	S	712411	Olsenella sp. oral taxon 807	0.000122783200475089
544	4	L044_4	1125	5.72190238377314e-05	2	2	S	604330	Olsenella umbonata	8.18554669833928e-05
544	4	L044_4	1126	0.000143047559594329	5	0	G	1935188	Libanicoccus	0.000204638667458482
544	4	L044_4	1127	0.000143047559594329	5	5	S	1871022	Libanicoccus massiliensis	0.000204638667458482
544	4	L044_4	1128	0.116583761069378	4075	74	C	1760	Actinobacteria	0.166780513978663
544	4	L044_4	1129	0.105626318004452	3692	0	O	85004	Bifidobacteriales	0.151105192051343
544	4	L044_4	1130	0.105626318004452	3692	0	F	31953	Bifidobacteriaceae	0.151105192051343
544	4	L044_4	1131	0.105626318004452	3692	127	G	1678	Bifidobacterium	0.151105192051343
544	4	L044_4	1132	0.0638278210909894	2231	1955	S	216816	Bifidobacterium longum	0.0913097734199746
544	4	L044_4	1145	0.0238889424522529	835	683	S	1685	Bifidobacterium breve	0.0341746574655665
544	4	L044_4	1150	0.0127026232919764	444	368	S	1681	Bifidobacterium bifidum	0.0181719136703132
544	4	L044_4	1155	0.0010013329171603	35	35	S	1689	Bifidobacterium dentium	0.00143247067220937
544	4	L044_4	1156	0.000171657071513194	6	6	S	28025	Bifidobacterium animalis	0.000245566400950178
544	4	L044_4	1157	8.58285357565971e-05	3	0	S	1683	Bifidobacterium angulatum	0.000122783200475089
544	4	L044_4	1159	5.72190238377314e-05	2	2	S	1694	Bifidobacterium pseudolongum	8.18554669833928e-05
544	4	L044_4	1160	5.72190238377314e-05	2	1	S	630129	Bifidobacterium kashiwanohense	8.18554669833928e-05
544	4	L044_4	1162	5.72190238377314e-05	2	0	S	158787	Bifidobacterium scardovii	8.18554669833928e-05
544	4	L044_4	1164	5.72190238377314e-05	2	2	S	1680	Bifidobacterium adolescentis	8.18554669833928e-05
544	4	L044_4	1165	2.86095119188657e-05	1	0	S	28026	Bifidobacterium pseudocatenulatum	4.09277334916964e-05
544	4	L044_4	1167	2.86095119188657e-05	1	1	S	1684	Bifidobacterium asteroides	4.09277334916964e-05
544	4	L044_4	1168	2.86095119188657e-05	1	0	S	638619	Bifidobacterium actinocoloniiforme	4.09277334916964e-05
544	4	L044_4	1170	0.0050066645858015	175	0	O	2037	Actinomycetales	0.00716235336104687
544	4	L044_4	1171	0.0050066645858015	175	1	F	2049	Actinomycetaceae	0.00716235336104687
544	4	L044_4	1172	0.00446308385934305	156	13	G	1654	Actinomyces	0.00638472642470463
544	4	L044_4	1173	0.00228876095350926	80	80	S	52773	Actinomyces meyeri	0.00327421867933571
544	4	L044_4	1174	0.000829675845647106	29	29	S	1852377	Actinomyces pacaensis	0.00118690427125919
544	4	L044_4	1175	0.000743847309890508	26	26	S	178339	Actinomyces hongkongensis	0.00106412107078411
544	4	L044_4	1176	5.72190238377314e-05	2	2	S	544580	Actinomyces oris	8.18554669833928e-05
544	4	L044_4	1177	2.86095119188657e-05	1	1	S	111015	Actinomyces radicidentis	4.09277334916964e-05
544	4	L044_4	1178	2.86095119188657e-05	1	1	S	712122	Actinomyces sp. oral taxon 414	4.09277334916964e-05
544	4	L044_4	1179	2.86095119188657e-05	1	1	S	1851395	Actinomyces sp. Chiba101	4.09277334916964e-05
544	4	L044_4	1180	2.86095119188657e-05	1	1	S	1960083	Actinomyces gaoshouyii	4.09277334916964e-05
544	4	L044_4	1181	2.86095119188657e-05	1	1	S	2079536	Actinomyces sp. Z16	4.09277334916964e-05
544	4	L044_4	1182	2.86095119188657e-05	1	1	S	2081702	Actinomyces sp. oral taxon 897	4.09277334916964e-05
544	4	L044_4	1183	0.000257485607269791	9	0	G	1069494	Trueperella	0.000368349601425267
544	4	L044_4	1184	0.000257485607269791	9	9	S	1661	Trueperella pyogenes	0.000368349601425267
544	4	L044_4	1185	0.000143047559594329	5	0	G	2050	Mobiluncus	0.000204638667458482
544	4	L044_4	1186	0.000143047559594329	5	0	S	2051	Mobiluncus curtisii	0.000204638667458482
544	4	L044_4	1188	8.58285357565971e-05	3	1	G	1653174	Actinotignum	0.000122783200475089
544	4	L044_4	1189	5.72190238377314e-05	2	2	S	2171980	Actinotignum sp. 313	8.18554669833928e-05
544	4	L044_4	1190	2.86095119188657e-05	1	0	G	28263	Arcanobacterium	4.09277334916964e-05
544	4	L044_4	1191	2.86095119188657e-05	1	1	S	28264	Arcanobacterium haemolyticum	4.09277334916964e-05
544	4	L044_4	1192	0.00211710388199606	74	0	O	85009	Propionibacteriales	0.00302865227838553
544	4	L044_4	1193	0.00211710388199606	74	0	F	31957	Propionibacteriaceae	0.00302865227838553
544	4	L044_4	1194	0.0020026658343206	70	0	G	203133	Propionimicrobium	0.00286494134441875
544	4	L044_4	1195	0.0020026658343206	70	70	S	1871034	Propionimicrobium sp. Marseille-P3275	0.00286494134441875
544	4	L044_4	1196	5.72190238377314e-05	2	0	G	1912216	Cutibacterium	8.18554669833928e-05
544	4	L044_4	1197	5.72190238377314e-05	2	2	S	1747	Cutibacterium acnes	8.18554669833928e-05
544	4	L044_4	1198	5.72190238377314e-05	2	0	G	1912217	Pseudopropionibacterium	8.18554669833928e-05
544	4	L044_4	1199	5.72190238377314e-05	2	0	S	1750	Pseudopropionibacterium propionicum	8.18554669833928e-05
544	4	L044_4	1201	0.000972723405241434	34	0	O	85006	Micrococcales	0.00139154293871768
544	4	L044_4	1202	0.000572190238377314	20	0	F	1268	Micrococcaceae	0.000818554669833928
544	4	L044_4	1203	0.000371923654945254	13	0	G	32207	Rothia	0.000532060535392053
544	4	L044_4	1204	0.000371923654945254	13	9	S	43675	Rothia mucilaginosa	0.000532060535392053
544	4	L044_4	1206	0.000143047559594329	5	0	G	1663	Arthrobacter	0.000204638667458482
544	4	L044_4	1207	8.58285357565971e-05	3	3	S	1704044	Arthrobacter sp. ERGS1:01	0.000122783200475089
544	4	L044_4	1208	2.86095119188657e-05	1	1	S	656366	Arthrobacter alpinus	4.09277334916964e-05
544	4	L044_4	1209	2.86095119188657e-05	1	1	S	1618207	Arthrobacter sp. IHBB 11108	4.09277334916964e-05
544	4	L044_4	1210	2.86095119188657e-05	1	0	G	1269	Micrococcus	4.09277334916964e-05
544	4	L044_4	1211	2.86095119188657e-05	1	1	S	1270	Micrococcus luteus	4.09277334916964e-05
544	4	L044_4	1212	2.86095119188657e-05	1	1	G	57493	Kocuria	4.09277334916964e-05
544	4	L044_4	1213	0.000114438047675463	4	0	F	85020	Dermabacteraceae	0.000163710933966786
544	4	L044_4	1214	8.58285357565971e-05	3	0	G	43668	Brachybacterium	0.000122783200475089
544	4	L044_4	1215	2.86095119188657e-05	1	0	S	43669	Brachybacterium faecium	4.09277334916964e-05
544	4	L044_4	1217	2.86095119188657e-05	1	1	S	1331682	Brachybacterium ginsengisoli	4.09277334916964e-05
544	4	L044_4	1218	2.86095119188657e-05	1	1	S	1903186	Brachybacterium sp. P6-10-X1	4.09277334916964e-05
544	4	L044_4	1219	2.86095119188657e-05	1	0	G	36739	Dermabacter	4.09277334916964e-05
544	4	L044_4	1220	2.86095119188657e-05	1	1	S	1630135	Dermabacter vaginalis	4.09277334916964e-05
544	4	L044_4	1221	8.58285357565971e-05	3	0	F	85021	Intrasporangiaceae	0.000122783200475089
544	4	L044_4	1222	2.86095119188657e-05	1	0	G	53357	Intrasporangium	4.09277334916964e-05
544	4	L044_4	1223	2.86095119188657e-05	1	1	S	53358	Intrasporangium calvum	4.09277334916964e-05
544	4	L044_4	1224	2.86095119188657e-05	1	0	G	265976	Serinicoccus	4.09277334916964e-05
544	4	L044_4	1225	2.86095119188657e-05	1	1	S	1758689	Serinicoccus sp. JLT9	4.09277334916964e-05
544	4	L044_4	1226	2.86095119188657e-05	1	0	G	267408	Arsenicicoccus	4.09277334916964e-05
544	4	L044_4	1227	2.86095119188657e-05	1	1	S	1658671	Arsenicicoccus sp. oral taxon 190	4.09277334916964e-05
544	4	L044_4	1228	8.58285357565971e-05	3	1	F	85023	Microbacteriaceae	0.000122783200475089
544	4	L044_4	1229	2.86095119188657e-05	1	0	G	33882	Microbacterium	4.09277334916964e-05
544	4	L044_4	1230	2.86095119188657e-05	1	1	S	367477	Microbacterium sp. XT11	4.09277334916964e-05
544	4	L044_4	1231	2.86095119188657e-05	1	0	G	76634	Mycetocola	4.09277334916964e-05
544	4	L044_4	1232	2.86095119188657e-05	1	1	S	2079792	Mycetocola sp. CGMCC 1.16372	4.09277334916964e-05
544	4	L044_4	1233	5.72190238377314e-05	2	0	F	85017	Promicromonosporaceae	8.18554669833928e-05
544	4	L044_4	1234	5.72190238377314e-05	2	0	G	254250	Isoptericola	8.18554669833928e-05
544	4	L044_4	1235	2.86095119188657e-05	1	0	S	139208	Isoptericola variabilis	4.09277334916964e-05
544	4	L044_4	1237	2.86095119188657e-05	1	0	S	372663	Isoptericola dokdonensis	4.09277334916964e-05
544	4	L044_4	1239	2.86095119188657e-05	1	0	F	85018	Dermatophilaceae	4.09277334916964e-05
544	4	L044_4	1240	2.86095119188657e-05	1	0	G	1184606	Austwickia	4.09277334916964e-05
544	4	L044_4	1241	2.86095119188657e-05	1	1	S	100225	Austwickia chelonae	4.09277334916964e-05
544	4	L044_4	1242	2.86095119188657e-05	1	0	F	145357	Dermacoccaceae	4.09277334916964e-05
544	4	L044_4	1243	2.86095119188657e-05	1	0	G	57495	Dermacoccus	4.09277334916964e-05
544	4	L044_4	1244	2.86095119188657e-05	1	1	S	1274	Dermacoccus nishinomiyaensis	4.09277334916964e-05
544	4	L044_4	1245	0.000429142678782986	15	0	O	85007	Corynebacteriales	0.000613916002375446
544	4	L044_4	1246	0.000286095119188657	10	0	F	1653	Corynebacteriaceae	0.000409277334916964
544	4	L044_4	1247	0.000286095119188657	10	0	G	1716	Corynebacterium	0.000409277334916964
544	4	L044_4	1248	2.86095119188657e-05	1	1	S	702967	Corynebacterium sp. NML98-0116	4.09277334916964e-05
544	4	L044_4	1249	2.86095119188657e-05	1	0	S	191493	Corynebacterium sphenisci	4.09277334916964e-05
544	4	L044_4	1251	2.86095119188657e-05	1	1	S	191610	Corynebacterium atypicum	4.09277334916964e-05
544	4	L044_4	1252	2.86095119188657e-05	1	0	S	38305	Corynebacterium vitaeruminis	4.09277334916964e-05
544	4	L044_4	1254	2.86095119188657e-05	1	0	S	1727	Corynebacterium variabile	4.09277334916964e-05
544	4	L044_4	1256	2.86095119188657e-05	1	0	S	152794	Corynebacterium efficiens	4.09277334916964e-05
544	4	L044_4	1258	2.86095119188657e-05	1	1	S	1072256	Corynebacterium uterequi	4.09277334916964e-05
544	4	L044_4	1259	2.86095119188657e-05	1	0	S	258224	Corynebacterium resistens	4.09277334916964e-05
544	4	L044_4	1261	2.86095119188657e-05	1	1	S	401472	Corynebacterium ureicelerivorans	4.09277334916964e-05
544	4	L044_4	1262	2.86095119188657e-05	1	0	S	38289	Corynebacterium jeikeium	4.09277334916964e-05
544	4	L044_4	1264	5.72190238377314e-05	2	0	F	1762	Mycobacteriaceae	8.18554669833928e-05
544	4	L044_4	1265	5.72190238377314e-05	2	0	G	1763	Mycobacterium	8.18554669833928e-05
544	4	L044_4	1267	2.86095119188657e-05	1	1	S	482462	Mycobacterium dioxanotrophicus	4.09277334916964e-05
544	4	L044_4	1268	5.72190238377314e-05	2	0	F	85025	Nocardiaceae	8.18554669833928e-05
544	4	L044_4	1269	5.72190238377314e-05	2	0	G	1827	Rhodococcus	8.18554669833928e-05
544	4	L044_4	1270	2.86095119188657e-05	1	0	S	1833	Rhodococcus erythropolis	4.09277334916964e-05
544	4	L044_4	1272	2.86095119188657e-05	1	1	S	1653479	Rhodococcus sp. PBTS 2	4.09277334916964e-05
544	4	L044_4	1274	2.86095119188657e-05	1	0	G	1847725	Lawsonella	4.09277334916964e-05
544	4	L044_4	1275	2.86095119188657e-05	1	1	S	1528099	Lawsonella clevelandensis	4.09277334916964e-05
544	4	L044_4	1276	0.000171657071513194	6	0	O	85011	Streptomycetales	0.000245566400950178
544	4	L044_4	1277	0.000171657071513194	6	0	F	2062	Streptomycetaceae	0.000245566400950178
544	4	L044_4	1278	0.000171657071513194	6	1	G	1883	Streptomyces	0.000245566400950178
544	4	L044_4	1279	5.72190238377314e-05	2	2	S	1812480	Streptomyces sp. fd1-xmd	8.18554669833928e-05
544	4	L044_4	1280	2.86095119188657e-05	1	0	S	379067	Streptomyces bingchenggensis	4.09277334916964e-05
544	4	L044_4	1282	2.86095119188657e-05	1	1	S	362257	Streptomyces vietnamensis	4.09277334916964e-05
544	4	L044_4	1283	2.86095119188657e-05	1	1	S	1926	Streptomyces reticuli	4.09277334916964e-05
544	4	L044_4	1284	8.58285357565971e-05	3	0	O	85012	Streptosporangiales	0.000122783200475089
544	4	L044_4	1285	8.58285357565971e-05	3	0	F	2012	Thermomonosporaceae	0.000122783200475089
544	4	L044_4	1286	8.58285357565971e-05	3	0	G	2019	Thermomonospora	0.000122783200475089
544	4	L044_4	1287	8.58285357565971e-05	3	0	S	2020	Thermomonospora curvata	0.000122783200475089
544	4	L044_4	1289	2.86095119188657e-05	1	0	O	414714	Catenulisporales	4.09277334916964e-05
544	4	L044_4	1290	2.86095119188657e-05	1	0	F	414877	Catenulisporaceae	4.09277334916964e-05
544	4	L044_4	1291	2.86095119188657e-05	1	0	G	414878	Catenulispora	4.09277334916964e-05
544	4	L044_4	1292	2.86095119188657e-05	1	0	S	304895	Catenulispora acidiphila	4.09277334916964e-05
544	4	L044_4	1294	2.86095119188657e-05	1	0	O	1643682	Geodermatophilales	4.09277334916964e-05
544	4	L044_4	1295	2.86095119188657e-05	1	0	F	85030	Geodermatophilaceae	4.09277334916964e-05
544	4	L044_4	1296	2.86095119188657e-05	1	0	G	1860	Geodermatophilus	4.09277334916964e-05
544	4	L044_4	1297	2.86095119188657e-05	1	0	S	1861	Geodermatophilus obscurus	4.09277334916964e-05
544	4	L044_4	1316	0.00105855194099803	37	9	P	544448	Tenericutes	0.00151432613919277
544	4	L044_4	1317	0.000772456821809374	27	2	C	31969	Mollicutes	0.0011050488042758
544	4	L044_4	1318	0.000486361702620717	17	0	O	2085	Mycoplasmatales	0.000695771469358838
544	4	L044_4	1319	0.000486361702620717	17	0	F	2092	Mycoplasmataceae	0.000695771469358838
544	4	L044_4	1320	0.000486361702620717	17	8	G	2093	Mycoplasma	0.000695771469358838
544	4	L044_4	1321	0.00020026658343206	7	7	S	2098	Mycoplasma hominis	0.000286494134441875
544	4	L044_4	1322	2.86095119188657e-05	1	1	S	2096	Mycoplasma gallisepticum	4.09277334916964e-05
544	4	L044_4	1323	2.86095119188657e-05	1	1	S	2115	Mycoplasma fermentans	4.09277334916964e-05
544	4	L044_4	1324	0.000171657071513194	6	0	O	186328	Entomoplasmatales	0.000245566400950178
544	4	L044_4	1325	0.000114438047675463	4	0	F	33925	Entomoplasmataceae	0.000163710933966786
544	4	L044_4	1326	0.000114438047675463	4	0	G	46239	Mesoplasma	0.000163710933966786
544	4	L044_4	1327	0.000114438047675463	4	0	S	138853	Mesoplasma lactucae	0.000163710933966786
544	4	L044_4	1329	5.72190238377314e-05	2	0	F	2131	Spiroplasmataceae	8.18554669833928e-05
544	4	L044_4	1330	5.72190238377314e-05	2	2	G	2132	Spiroplasma	8.18554669833928e-05
544	4	L044_4	1331	5.72190238377314e-05	2	0	O	186329	Acholeplasmatales	8.18554669833928e-05
544	4	L044_4	1332	5.72190238377314e-05	2	0	F	2146	Acholeplasmataceae	8.18554669833928e-05
544	4	L044_4	1333	2.86095119188657e-05	1	0	G	2147	Acholeplasma	4.09277334916964e-05
544	4	L044_4	1334	2.86095119188657e-05	1	1	S	61635	Acholeplasma brassicae	4.09277334916964e-05
544	4	L044_4	1335	2.86095119188657e-05	1	0	G	33926	Candidatus Phytoplasma	4.09277334916964e-05
544	4	L044_4	1337	2.86095119188657e-05	1	1	S	37692	Candidatus Phytoplasma mali	4.09277334916964e-05
544	4	L044_4	1339	2.86095119188657e-05	1	1	S	1911683	Tenericutes bacterium MZ-XQ	4.09277334916964e-05
544	4	L044_4	1340	0.00040053316686412	14	0	P	200795	Chloroflexi	0.000572988268883749
544	4	L044_4	1341	0.000371923654945254	13	0	C	301297	Dehalococcoidia	0.000532060535392053
544	4	L044_4	1342	0.000371923654945254	13	0	O	1202465	Dehalococcoidales	0.000532060535392053
544	4	L044_4	1343	0.000371923654945254	13	0	F	1202464	Dehalococcoidaceae	0.000532060535392053
544	4	L044_4	1344	0.000371923654945254	13	0	G	61434	Dehalococcoides	0.000532060535392053
544	4	L044_4	1345	0.000371923654945254	13	0	S	61435	Dehalococcoides mccartyi	0.000532060535392053
544	4	L044_4	1347	2.86095119188657e-05	1	0	C	292625	Anaerolineae	4.09277334916964e-05
544	4	L044_4	1348	2.86095119188657e-05	1	0	O	292629	Anaerolineales	4.09277334916964e-05
544	4	L044_4	1349	2.86095119188657e-05	1	0	F	292628	Anaerolineaceae	4.09277334916964e-05
544	4	L044_4	1351	2.86095119188657e-05	1	1	S	1889813	Anaerolineaceae bacterium oral taxon 439	4.09277334916964e-05
544	4	L044_4	1353	5.72190238377314e-05	2	0	P	1117	Cyanobacteria	8.18554669833928e-05
544	4	L044_4	1355	2.86095119188657e-05	1	0	O	1118	Chroococcales	4.09277334916964e-05
544	4	L044_4	1356	2.86095119188657e-05	1	0	F	1890449	Microcystaceae	4.09277334916964e-05
544	4	L044_4	1357	2.86095119188657e-05	1	0	G	1125	Microcystis	4.09277334916964e-05
544	4	L044_4	1358	2.86095119188657e-05	1	1	S	1126	Microcystis aeruginosa	4.09277334916964e-05
544	4	L044_4	1359	2.86095119188657e-05	1	0	O	1890424	Synechococcales	4.09277334916964e-05
544	4	L044_4	1360	2.86095119188657e-05	1	0	F	1890426	Synechococcaceae	4.09277334916964e-05
544	4	L044_4	1361	2.86095119188657e-05	1	0	G	1129	Synechococcus	4.09277334916964e-05
544	4	L044_4	1362	2.86095119188657e-05	1	1	S	32051	Synechococcus sp. WH 7803	4.09277334916964e-05
544	4	L044_4	1363	0.00203127534623947	71	0	P	203691	Spirochaetes	0.00290586907791044
544	4	L044_4	1364	0.00203127534623947	71	0	C	203692	Spirochaetia	0.00290586907791044
544	4	L044_4	1365	0.00203127534623947	71	0	O	136	Spirochaetales	0.00290586907791044
544	4	L044_4	1366	0.00203127534623947	71	0	F	137	Spirochaetaceae	0.00290586907791044
544	4	L044_4	1367	0.00203127534623947	71	0	G	157	Treponema	0.00290586907791044
544	4	L044_4	1368	0.00137325657210555	48	0	S	167	Treponema succinifaciens	0.00196453120760143
544	4	L044_4	1370	0.000514971214539583	18	0	S	158	Treponema denticola	0.000736699202850535
544	4	L044_4	1372	0.000114438047675463	4	0	S	160	Treponema pallidum	0.000163710933966786
544	4	L044_4	1374	2.86095119188657e-05	1	1	S	1539298	Treponema sp. OMZ 838	4.09277334916964e-05
544	4	L044_4	1375	0.00145908510786215	51	0	P	32066	Fusobacteria	0.00208731440807652
544	4	L044_4	1376	0.00145908510786215	51	0	C	203490	Fusobacteriia	0.00208731440807652
544	4	L044_4	1377	0.00145908510786215	51	6	O	203491	Fusobacteriales	0.00208731440807652
544	4	L044_4	1378	0.000829675845647106	29	0	F	1129771	Leptotrichiaceae	0.00118690427125919
544	4	L044_4	1379	0.000829675845647106	29	0	G	32067	Leptotrichia	0.00118690427125919
544	4	L044_4	1380	0.000829675845647106	29	29	S	712357	Leptotrichia sp. oral taxon 212	0.00118690427125919
544	4	L044_4	1381	0.000457752190701851	16	0	F	203492	Fusobacteriaceae	0.000654843735867142
544	4	L044_4	1382	0.000457752190701851	16	0	G	848	Fusobacterium	0.000654843735867142
544	4	L044_4	1383	0.000286095119188657	10	0	S	851	Fusobacterium nucleatum	0.000409277334916964
544	4	L044_4	1386	8.58285357565971e-05	3	0	S	859	Fusobacterium necrophorum	0.000122783200475089
544	4	L044_4	1388	5.72190238377314e-05	2	2	S	860	Fusobacterium periodonticum	8.18554669833928e-05
544	4	L044_4	1389	2.86095119188657e-05	1	0	S	849	Fusobacterium gonidiaformans	4.09277334916964e-05
544	4	L044_4	1391	0.000143047559594329	5	0	P	508458	Synergistetes	0.000204638667458482
544	4	L044_4	1392	0.000143047559594329	5	0	C	649775	Synergistia	0.000204638667458482
544	4	L044_4	1393	0.000143047559594329	5	0	O	649776	Synergistales	0.000204638667458482
544	4	L044_4	1394	0.000143047559594329	5	0	F	649777	Synergistaceae	0.000204638667458482
544	4	L044_4	1395	0.000143047559594329	5	0	G	508459	Cloacibacillus	0.000204638667458482
544	4	L044_4	1396	0.000143047559594329	5	5	S	1197717	Cloacibacillus porcorum	0.000204638667458482
544	4	L044_4	1399	5.72190238377314e-05	2	0	P	95818	Candidatus Saccharibacteria	8.18554669833928e-05
544	4	L044_4	1400	5.72190238377314e-05	2	2	S	1476577	Candidatus Saccharibacteria oral taxon TM7x	8.18554669833928e-05
544	4	L044_4	1401	2.86095119188657e-05	1	0	P	1930617	Calditrichaeota	4.09277334916964e-05
544	4	L044_4	1402	2.86095119188657e-05	1	0	C	1962850	Calditrichae	4.09277334916964e-05
544	4	L044_4	1403	2.86095119188657e-05	1	0	O	1962852	Calditrichales	4.09277334916964e-05
544	4	L044_4	1404	2.86095119188657e-05	1	0	F	1962854	Calditrichaceae	4.09277334916964e-05
544	4	L044_4	1405	2.86095119188657e-05	1	0	G	187144	Caldithrix	4.09277334916964e-05
544	4	L044_4	1406	2.86095119188657e-05	1	0	S	187145	Caldithrix abyssi	4.09277334916964e-05
544	4	L044_4	1408	2.86095119188657e-05	1	0	P	57723	Acidobacteria	4.09277334916964e-05
544	4	L044_4	1409	2.86095119188657e-05	1	0	C	204432	Acidobacteriia	4.09277334916964e-05
544	4	L044_4	1410	2.86095119188657e-05	1	0	O	204433	Acidobacteriales	4.09277334916964e-05
544	4	L044_4	1411	2.86095119188657e-05	1	0	F	204434	Acidobacteriaceae	4.09277334916964e-05
544	4	L044_4	1412	2.86095119188657e-05	1	1	G	392733	Terriglobus	4.09277334916964e-05
544	4	L044_4	1413	8.58285357565971e-05	3	0	D	2759	Eukaryota	0.000122783200475089
544	4	L044_4	1415	8.58285357565971e-05	3	0	K	33208	Metazoa	0.000122783200475089
544	4	L044_4	1419	8.58285357565971e-05	3	0	P	7711	Chordata	0.000122783200475089
544	4	L044_4	1429	8.58285357565971e-05	3	0	C	40674	Mammalia	0.000122783200475089
544	4	L044_4	1434	8.58285357565971e-05	3	0	O	9443	Primates	0.000122783200475089
544	4	L044_4	1439	8.58285357565971e-05	3	0	F	9604	Hominidae	0.000122783200475089
544	4	L044_4	1441	8.58285357565971e-05	3	0	G	9605	Homo	0.000122783200475089
544	4	L044_4	1442	8.58285357565971e-05	3	3	S	9606	Homo sapiens	0.000122783200475089
544	4	L044_4	1443	0.00102994242907917	36	0	D	10239	Viruses	0.00147339840570107
544	4	L044_4	1445	0.00102994242907917	36	15	O	28883	Caudovirales	0.00147339840570107
544	4	L044_4	1446	0.00040053316686412	14	0	F	10744	Podoviridae	0.000572988268883749
544	4	L044_4	1447	0.000371923654945254	13	0	G	186794	P22virus	0.000532060535392053
544	4	L044_4	1449	0.000371923654945254	13	13	S	1090133	Enterobacteria phage IME10	0.000532060535392053
544	4	L044_4	1450	2.86095119188657e-05	1	0	G	542960	Epsilon15virus	4.09277334916964e-05
544	4	L044_4	1451	2.86095119188657e-05	1	0	S	1982579	Escherichia virus phiV10	4.09277334916964e-05
544	4	L044_4	1453	0.00020026658343206	7	1	F	10699	Siphoviridae	0.000286494134441875
544	4	L044_4	1454	8.58285357565971e-05	3	0	G	1623304	Sfi21dt1virus	0.000122783200475089
544	4	L044_4	1455	2.86095119188657e-05	1	1	S	90410	Streptococcus virus DT1	4.09277334916964e-05
544	4	L044_4	1456	2.86095119188657e-05	1	1	S	112023	Streptococcus virus 7201	4.09277334916964e-05
544	4	L044_4	1457	2.86095119188657e-05	1	1	S	633135	Streptococcus virus phiAbc2	4.09277334916964e-05
544	4	L044_4	1458	2.86095119188657e-05	1	0	G	2169654	Hk97virus	4.09277334916964e-05
544	4	L044_4	1460	2.86095119188657e-05	1	1	S	1147157	Enterobacterial phage mEp234	4.09277334916964e-05
544	4	L044_4	1462	2.86095119188657e-05	1	1	S	1814960	Streptococcus virus 9874	4.09277334916964e-05
544	4	L044_4	1463	2.86095119188657e-05	1	0	G	1623305	Sk1virus	4.09277334916964e-05
544	4	L044_4	1465	2.86095119188657e-05	1	1	S	1262535	Lactococcus phage jm2	4.09277334916964e-05
544	6	L044_6	0	100	3497565	0	-	50000	total	171.723685890197
544	6	L044_6	1	41.7669149822805	1460825	1460825	U	0	unclassified	71.7236858901971
544	6	L044_6	2	58.2330850177195	2036740	2725	R	1	root	100
544	6	L044_6	4	58.1462531789974	2033703	5100	D	2	Bacteria	99.8508891660202
544	6	L044_6	7	27.7716640005261	971332	791	P	976	Bacteroidetes	47.6905250547443
544	6	L044_6	8	27.6956968633892	968675	7	C	200643	Bacteroidia	47.5600714867877
544	6	L044_6	9	27.6954395415096	968666	7593	O	171549	Bacteroidales	47.5596296041714
544	6	L044_6	10	25.3876911508435	887951	0	F	815	Bacteroidaceae	43.5966790066479
544	6	L044_6	11	25.3876911508435	887951	20065	G	816	Bacteroides	43.5966790066479
544	6	L044_6	12	9.92744952559852	347219	252120	S	818	Bacteroides thetaiotaomicron	17.0477822402467
544	6	L044_6	14	4.07657899138401	142581	0	S	357276	Bacteroides dorei	7.00045170223003
544	6	L044_6	16	3.53894781083411	123777	81238	S	821	Bacteroides vulgatus	6.07721162249477
544	6	L044_6	18	3.49277282909681	122162	106188	S	817	Bacteroides fragilis	5.99791824189636
544	6	L044_6	22	3.11711147612696	109023	108910	S	28116	Bacteroides ovatus	5.35281872011155
544	6	L044_6	24	0.339722063778657	11882	11882	S	1796613	Bacteroides caecimuris	0.583383249702957
544	6	L044_6	25	0.0719643523422724	2517	0	S	290053	Bacteroides helcogenes	0.123579838369159
544	6	L044_6	27	0.0673039671886012	2354	0	S	376805	Bacteroides salanitronis	0.115576853206595
544	6	L044_6	29	0.0547809690456074	1916	1916	S	246787	Bacteroides cellulosilyticus	0.094071899211485
544	6	L044_6	30	0.0522935242089854	1829	1829	S	47678	Bacteroides caccae	0.0898003672535522
544	6	L044_6	31	0.0331087485150383	1158	0	S	151276	Bacteroides coprosuis	0.0568555633021397
544	6	L044_6	33	0.0280766762018719	982	982	S	28113	Bacteroides heparinolyticus	0.0482143032493102
544	6	L044_6	34	0.0138953815011301	486	486	S	28119	Bacteroides zoogleoformans	0.0238616612822452
544	6	L044_6	35	1.86015127667391	65060	8	F	2005525	Tannerellaceae	3.194320335438
544	6	L044_6	36	1.85766383183729	64973	24855	G	375288	Parabacteroides	3.19004880348007
544	6	L044_6	37	0.611110872850111	21374	21374	S	2025876	Parabacteroides sp. CT06	1.04942211573397
544	6	L044_6	38	0.535915701352226	18744	0	S	823	Parabacteroides distasonis	0.920294195626344
544	6	L044_6	40	0.00225871427693267	79	21	G	195950	Tannerella	0.00387874741007689
544	6	L044_6	41	0.0013723833581363	48	48	S	712710	Tannerella sp. oral taxon HOT-286	0.00235670728713532
544	6	L044_6	42	0.00028591319961173	10	8	S	28112	Tannerella forsythia	0.000490980684819859
544	6	L044_6	44	0.104158178618553	3643	0	F	1853231	Odoribacteraceae	0.178864263479875
544	6	L044_6	45	0.104158178618553	3643	0	G	283168	Odoribacter	0.178864263479875
544	6	L044_6	46	0.104158178618553	3643	3643	S	28118	Odoribacter splanchnicus	0.178864263479875
544	6	L044_6	47	0.0652453921513968	2282	0	F	171550	Rikenellaceae	0.112041792275892
544	6	L044_6	48	0.0651024355515909	2277	91	G	239759	Alistipes	0.111796301933482
544	6	L044_6	49	0.0401993958654092	1406	0	S	214856	Alistipes finegoldii	0.0690318842856722
544	6	L044_6	51	0.0223012295697149	780	0	S	328814	Alistipes shahii	0.038296493415949
544	6	L044_6	53	0.000142956599805865	5	0	G	1611681	Mucinivorans	0.00024549034240993
544	6	L044_6	54	0.000142956599805865	5	5	S	1433126	Mucinivorans hirudinis	0.00024549034240993
544	6	L044_6	55	0.0432014844613324	1511	0	F	171552	Prevotellaceae	0.0741871814762807
544	6	L044_6	56	0.0432014844613324	1511	38	G	838	Prevotella	0.0741871814762807
544	6	L044_6	57	0.0397133434260693	1389	1389	S	28131	Prevotella intermedia	0.0681972171214784
544	6	L044_6	58	0.00142956599805865	50	50	S	28132	Prevotella melaninogenica	0.0024549034240993
544	6	L044_6	59	0.000486052439339941	17	0	S	52227	Prevotella dentalis	0.000834667164193761
544	6	L044_6	61	0.00028591319961173	10	10	S	1177574	Prevotella jejuni	0.000490980684819859
544	6	L044_6	62	0.000114365279844692	4	0	S	28129	Prevotella denticola	0.000196392273927944
544	6	L044_6	64	5.7182639922346e-05	2	0	S	589436	Prevotella fusca	9.81961369639718e-05
544	6	L044_6	66	2.8591319961173e-05	1	1	S	76123	Prevotella enoeca	4.90980684819859e-05
544	6	L044_6	67	0.0109504755451293	383	0	F	2005519	Barnesiellaceae	0.0188045602286006
544	6	L044_6	68	0.0109504755451293	383	0	G	397864	Barnesiella	0.0188045602286006
544	6	L044_6	69	0.0109504755451293	383	0	S	397865	Barnesiella viscericola	0.0188045602286006
544	6	L044_6	71	0.00345954971530193	121	3	F	171551	Porphyromonadaceae	0.0059408662863203
544	6	L044_6	72	0.00251603615658322	88	1	G	836	Porphyromonas	0.00432063002641476
544	6	L044_6	73	0.00131520071821396	46	0	S	28123	Porphyromonas asaccharolytica	0.00225851115017135
544	6	L044_6	75	0.000686191679068152	24	24	S	393921	Porphyromonas crevioricanis	0.00117835364356766
544	6	L044_6	76	0.000486052439339941	17	17	S	837	Porphyromonas gingivalis	0.000834667164193761
544	6	L044_6	77	0.000829148278874017	29	0	G	1784836	Fermentimonas	0.00142384398597759
544	6	L044_6	78	0.000829148278874017	29	29	S	1562970	Fermentimonas caenicola	0.00142384398597759
544	6	L044_6	79	2.8591319961173e-05	1	0	G	307628	Petrimonas	4.90980684819859e-05
544	6	L044_6	80	2.8591319961173e-05	1	1	S	1642646	Petrimonas mucosa	4.90980684819859e-05
544	6	L044_6	81	0.00320222783565137	112	0	F	2005473	Muribaculaceae	0.00549898366998242
544	6	L044_6	82	0.00320222783565137	112	0	G	1918540	Muribaculum	0.00549898366998242
544	6	L044_6	83	0.00320222783565137	112	112	S	1796646	Muribaculum intestinale	0.00549898366998242
544	6	L044_6	85	0.000171547919767038	6	0	G	511434	Candidatus Azobacteroides	0.000294588410891916
544	6	L044_6	86	0.000171547919767038	6	0	S	511435	Candidatus Azobacteroides pseudotrichonymphae	0.000294588410891916
544	6	L044_6	88	0.000114365279844692	4	0	F	2005520	Dysgonamonadaceae	0.000196392273927944
544	6	L044_6	89	0.000114365279844692	4	0	G	294702	Proteiniphilum	0.000196392273927944
544	6	L044_6	90	0.000114365279844692	4	4	S	1642647	Proteiniphilum saccharofermentans	0.000196392273927944
544	6	L044_6	91	5.7182639922346e-05	2	0	O	1970189	Marinilabiliales	9.81961369639718e-05
544	6	L044_6	92	2.8591319961173e-05	1	0	F	1573805	Marinifilaceae	4.90980684819859e-05
544	6	L044_6	94	2.8591319961173e-05	1	1	S	1717717	Marinifilaceae bacterium SPP2	4.90980684819859e-05
544	6	L044_6	95	2.8591319961173e-05	1	0	F	1970190	Salinivirgaceae	4.90980684819859e-05
544	6	L044_6	96	2.8591319961173e-05	1	0	G	1970191	Salinivirga	4.90980684819859e-05
544	6	L044_6	97	2.8591319961173e-05	1	1	S	1307839	Salinivirga cyanobacteriivorans	4.90980684819859e-05
544	6	L044_6	98	0.0530940811678982	1857	0	C	117743	Flavobacteriia	0.0911751131710478
544	6	L044_6	99	0.0530940811678982	1857	0	O	200644	Flavobacteriales	0.0911751131710478
544	6	L044_6	100	0.0530940811678982	1857	296	F	49546	Flavobacteriaceae	0.0911751131710478
544	6	L044_6	101	0.0212147594111904	742	0	G	59732	Chryseobacterium	0.0364307668136336
544	6	L044_6	102	0.0210432114914233	736	736	S	1324352	Chryseobacterium gallinarum	0.0361361784027416
544	6	L044_6	103	0.000171547919767038	6	6	S	536441	Chryseobacterium taklimakanense	0.000294588410891916
544	6	L044_6	104	0.018012531575539	630	0	G	28250	Ornithobacterium	0.0309317831436511
544	6	L044_6	105	0.018012531575539	630	0	S	28251	Ornithobacterium rhinotracheale	0.0309317831436511
544	6	L044_6	107	0.00202998371724328	71	0	G	34084	Riemerella	0.003485962862221
544	6	L044_6	108	0.00202998371724328	71	66	S	34085	Riemerella anatipestifer	0.003485962862221
544	6	L044_6	110	0.00200139239728211	70	0	G	76831	Myroides	0.00343686479373901
544	6	L044_6	111	0.00191561843739859	67	67	S	76832	Myroides odoratimimus	0.00328957058829306
544	6	L044_6	112	8.5773959883519e-05	3	3	S	1583100	Myroides sp. A21	0.000147294205445958
544	6	L044_6	113	0.00125801807829161	44	1	G	1016	Capnocytophaga	0.00216031501320738
544	6	L044_6	114	0.00122942675833044	43	43	S	1019	Capnocytophaga sputigena	0.00211121694472539
544	6	L044_6	115	5.7182639922346e-05	2	0	G	111500	Muricauda	9.81961369639718e-05
544	6	L044_6	116	2.8591319961173e-05	1	0	S	111501	Muricauda ruestringensis	4.90980684819859e-05
544	6	L044_6	118	2.8591319961173e-05	1	1	S	516051	Muricauda lutaonensis	4.90980684819859e-05
544	6	L044_6	119	2.8591319961173e-05	1	0	G	252356	Maribacter	4.90980684819859e-05
544	6	L044_6	120	2.8591319961173e-05	1	1	S	313603	Maribacter sp. HTCC2170	4.90980684819859e-05
544	6	L044_6	121	2.8591319961173e-05	1	0	G	237	Flavobacterium	4.90980684819859e-05
544	6	L044_6	122	2.8591319961173e-05	1	1	S	996	Flavobacterium columnare	4.90980684819859e-05
544	6	L044_6	123	0.000114365279844692	4	0	C	768503	Cytophagia	0.000196392273927944
544	6	L044_6	124	0.000114365279844692	4	0	O	768507	Cytophagales	0.000196392273927944
544	6	L044_6	125	5.7182639922346e-05	2	0	F	1853232	Hymenobacteraceae	9.81961369639718e-05
544	6	L044_6	126	5.7182639922346e-05	2	0	G	323449	Pontibacter	9.81961369639718e-05
544	6	L044_6	127	5.7182639922346e-05	2	2	S	400092	Pontibacter korlensis	9.81961369639718e-05
544	6	L044_6	128	2.8591319961173e-05	1	0	F	89373	Cytophagaceae	4.90980684819859e-05
544	6	L044_6	129	2.8591319961173e-05	1	0	G	861914	Fibrella	4.90980684819859e-05
544	6	L044_6	130	2.8591319961173e-05	1	0	S	651143	Fibrella aestuarina	4.90980684819859e-05
544	6	L044_6	132	2.8591319961173e-05	1	0	F	1853234	Persicobacteraceae	4.90980684819859e-05
544	6	L044_6	133	2.8591319961173e-05	1	0	G	59740	Persicobacter	4.90980684819859e-05
544	6	L044_6	134	2.8591319961173e-05	1	1	S	1085624	Persicobacter sp. JZB09	4.90980684819859e-05
544	6	L044_6	135	5.7182639922346e-05	2	0	O	1100069	Bacteroidetes Order II. Incertae sedis	9.81961369639718e-05
544	6	L044_6	136	5.7182639922346e-05	2	0	F	563843	Rhodothermaceae	9.81961369639718e-05
544	6	L044_6	138	2.8591319961173e-05	1	1	S	2026787	Rhodothermaceae bacterium	4.90980684819859e-05
544	6	L044_6	139	5.7182639922346e-05	2	0	C	1853228	Chitinophagia	9.81961369639718e-05
544	6	L044_6	140	5.7182639922346e-05	2	0	O	1853229	Chitinophagales	9.81961369639718e-05
544	6	L044_6	141	5.7182639922346e-05	2	0	F	563835	Chitinophagaceae	9.81961369639718e-05
544	6	L044_6	142	5.7182639922346e-05	2	0	G	354354	Niastella	9.81961369639718e-05
544	6	L044_6	143	5.7182639922346e-05	2	0	S	354356	Niastella koreensis	9.81961369639718e-05
544	6	L044_6	145	2.8591319961173e-05	1	0	C	117747	Sphingobacteriia	4.90980684819859e-05
544	6	L044_6	146	2.8591319961173e-05	1	0	O	200666	Sphingobacteriales	4.90980684819859e-05
544	6	L044_6	147	2.8591319961173e-05	1	0	F	84566	Sphingobacteriaceae	4.90980684819859e-05
544	6	L044_6	148	2.8591319961173e-05	1	0	G	28453	Sphingobacterium	4.90980684819859e-05
544	6	L044_6	149	2.8591319961173e-05	1	1	S	743722	Sphingobacterium sp. 21	4.90980684819859e-05
544	6	L044_6	150	2.8591319961173e-05	1	0	P	65842	Fibrobacteres	4.90980684819859e-05
544	6	L044_6	151	2.8591319961173e-05	1	0	C	204430	Fibrobacteria	4.90980684819859e-05
544	6	L044_6	152	2.8591319961173e-05	1	0	O	218872	Fibrobacterales	4.90980684819859e-05
544	6	L044_6	153	2.8591319961173e-05	1	0	F	204431	Fibrobacteraceae	4.90980684819859e-05
544	6	L044_6	154	2.8591319961173e-05	1	0	G	832	Fibrobacter	4.90980684819859e-05
544	6	L044_6	155	2.8591319961173e-05	1	0	S	833	Fibrobacter succinogenes	4.90980684819859e-05
544	6	L044_6	158	15.665670259166	547917	855	P	1224	Proteobacteria	26.9016663884443
544	6	L044_6	159	15.6070580532456	545867	1173	C	1236	Gammaproteobacteria	26.8010153480562
544	6	L044_6	160	15.5678593535788	544496	5389	O	91347	Enterobacterales	26.7337018961674
544	6	L044_6	161	15.4088630232748	538935	72480	F	543	Enterobacteriaceae	26.4606675373391
544	6	L044_6	162	13.2759219628513	464334	22105	G	561	Escherichia	22.7979025305144
544	6	L044_6	163	12.6197225784224	441383	437714	S	562	Escherichia coli	21.6710527607844
544	6	L044_6	254	0.0141241120608195	494	477	S	208962	Escherichia albertii	0.024254445830101
544	6	L044_6	256	0.00629009039145806	220	220	S	1499973	Escherichia marmotae	0.0108015750660369
544	6	L044_6	257	0.00377405423487483	132	41	S	564	Escherichia fergusonii	0.00648094503962214
544	6	L044_6	260	0.0184985840148789	647	19	G	590	Salmonella	0.0317664503078449
544	6	L044_6	261	0.0168402874571309	589	379	S	28901	Salmonella enterica	0.0289187623358897
544	6	L044_6	332	0.00111506147848575	39	37	S	54736	Salmonella bongori	0.00191482467079745
544	6	L044_6	335	0.0106359710255564	372	110	G	544	Citrobacter	0.0182644814752988
544	6	L044_6	337	0.00154393127790334	54	54	S	67827	Citrobacter werkmanii	0.00265129569802724
544	6	L044_6	338	0.000972104878679882	34	33	S	546	Citrobacter freundii	0.00166933432838752
544	6	L044_6	340	0.000200139239728211	7	7	S	2066049	Citrobacter freundii complex sp. CFNIH2	0.000343686479373901
544	6	L044_6	341	8.5773959883519e-05	3	3	S	2077147	Citrobacter freundii complex sp. CFNIH3	0.000147294205445958
544	6	L044_6	342	8.5773959883519e-05	3	3	S	2077149	Citrobacter freundii complex sp. CFNIH9	0.000147294205445958
544	6	L044_6	343	5.7182639922346e-05	2	2	S	57706	Citrobacter braakii	9.81961369639718e-05
544	6	L044_6	344	5.7182639922346e-05	2	2	S	2077148	Citrobacter freundii complex sp. CFNIH4	9.81961369639718e-05
544	6	L044_6	345	2.8591319961173e-05	1	1	S	133448	Citrobacter youngae	4.90980684819859e-05
544	6	L044_6	346	0.001486748637981	52	47	S	545	Citrobacter koseri	0.00255309956106327
544	6	L044_6	348	0.000829148278874017	29	0	S	67825	Citrobacter rodentium	0.00142384398597759
544	6	L044_6	350	0.000428869799417595	15	3	S	35703	Citrobacter amalonaticus	0.000736471027229789
544	6	L044_6	352	0.000371687159495249	13	13	S	1702170	Citrobacter sp. FDAARGOS_156	0.000638274890265817
544	6	L044_6	353	0.000228730559689384	8	8	S	67824	Citrobacter farmeri	0.000392784547855887
544	6	L044_6	354	8.5773959883519e-05	3	3	S	1920110	Citrobacter sp. CFNIH10	0.000147294205445958
544	6	L044_6	355	5.7182639922346e-05	2	2	S	1703250	Citrobacter sp. CRE-46	9.81961369639718e-05
544	6	L044_6	356	5.7182639922346e-05	2	2	S	2019568	Citrobacter sp. 92	9.81961369639718e-05
544	6	L044_6	357	0.00683332547072034	239	40	G	547	Enterobacter	0.0117344383671946
544	6	L044_6	359	0.001486748637981	52	40	S	550	Enterobacter cloacae	0.00255309956106327
544	6	L044_6	365	0.000343095839534076	12	12	S	69218	Enterobacter cancerogenus	0.000589176821783831
544	6	L044_6	366	0.00028591319961173	10	3	S	158836	Enterobacter hormaechei	0.000490980684819859
544	6	L044_6	369	0.000200139239728211	7	1	S	61645	Enterobacter asburiae	0.000343686479373901
544	6	L044_6	371	0.000114365279844692	4	4	S	2027919	Enterobacter cloacae complex sp.	0.000196392273927944
544	6	L044_6	372	2.8591319961173e-05	1	1	S	1870930	Enterobacter cloacae complex sp. 35734	4.90980684819859e-05
544	6	L044_6	373	2.8591319961173e-05	1	1	S	2077137	Enterobacter cloacae complex sp. FDA-CDC-AR_0132	4.90980684819859e-05
544	6	L044_6	374	0.000743374318990498	26	26	S	1692238	Enterobacter sp. FY-07	0.00127654978053163
544	6	L044_6	375	0.000629009039145806	22	22	S	1914861	Enterobacter sp. SA187	0.00108015750660369
544	6	L044_6	376	0.000228730559689384	8	8	S	399742	Enterobacter sp. 638	0.000392784547855887
544	6	L044_6	377	0.000200139239728211	7	7	S	881260	Enterobacter bugandensis	0.000343686479373901
544	6	L044_6	378	0.000142956599805865	5	5	S	1166130	Enterobacter sp. R4-368	0.00024549034240993
544	6	L044_6	379	8.5773959883519e-05	3	3	S	1560339	Enterobacter sp. E20	0.000147294205445958
544	6	L044_6	380	2.8591319961173e-05	1	1	S	1827481	Enterobacter sp. ODB01	4.90980684819859e-05
544	6	L044_6	381	0.00646163831122509	226	40	G	570	Klebsiella	0.0110961634769288
544	6	L044_6	382	0.00323081915561255	113	93	S	573	Klebsiella pneumoniae	0.00554808173846441
544	6	L044_6	389	0.000743374318990498	26	6	S	1134687	Klebsiella michiganensis	0.00127654978053163
544	6	L044_6	392	0.000486052439339941	17	16	S	548	Klebsiella aerogenes	0.000834667164193761
544	6	L044_6	394	0.000486052439339941	17	17	S	571	Klebsiella oxytoca	0.000834667164193761
544	6	L044_6	395	0.000114365279844692	4	4	S	244366	Klebsiella variicola	0.000196392273927944
544	6	L044_6	396	0.000114365279844692	4	4	S	1463165	Klebsiella quasipneumoniae	0.000196392273927944
544	6	L044_6	397	8.5773959883519e-05	3	3	S	2026240	Klebsiella quasivariicola	0.000147294205445958
544	6	L044_6	398	5.7182639922346e-05	2	2	S	1934254	Klebsiella sp. M5al	9.81961369639718e-05
544	6	L044_6	399	0.00643304699126392	225	7	G	620	Shigella	0.0110470654084468
544	6	L044_6	400	0.00468897647363237	164	64	S	622	Shigella dysenteriae	0.00805208323104569
544	6	L044_6	402	0.00154393127790334	54	0	S	623	Shigella flexneri	0.00265129569802724
544	6	L044_6	407	0.000600417719184633	21	21	S	693444	Enterobacteriaceae bacterium strain FGI 57	0.0010310594381217
544	6	L044_6	408	0.000371687159495249	13	13	S	2282310	Enterobacteriaceae bacterium w6	0.000638274890265817
544	6	L044_6	409	0.000200139239728211	7	7	S	2066051	Enterobacteriaceae bacterium ENNIH1	0.000343686479373901
544	6	L044_6	410	0.000114365279844692	4	4	S	891974	Plautia stali symbiont	0.000196392273927944
544	6	L044_6	411	8.5773959883519e-05	3	3	S	2282309	Enterobacteriaceae bacterium w17	0.000147294205445958
544	6	L044_6	412	2.8591319961173e-05	1	1	S	1920128	Enterobacteriaceae bacterium ENNIH3	4.90980684819859e-05
544	6	L044_6	413	2.8591319961173e-05	1	1	S	2052938	Enterobacteriaceae bacterium S05	4.90980684819859e-05
544	6	L044_6	416	0.000171547919767038	6	6	S	1199245	secondary endosymbiont of Ctenarytaina eucalypti	0.000294588410891916
544	6	L044_6	417	5.7182639922346e-05	2	0	G	568987	Candidatus Hamiltonella	9.81961369639718e-05
544	6	L044_6	418	5.7182639922346e-05	2	1	S	138072	Candidatus Hamiltonella defensa	9.81961369639718e-05
544	6	L044_6	420	0.000114365279844692	4	0	G	1906659	Candidatus Hoaglandella	0.000196392273927944
544	6	L044_6	421	0.000114365279844692	4	4	S	1778263	Candidatus Hoaglandella endobia	0.000196392273927944
544	6	L044_6	422	8.5773959883519e-05	3	0	G	1906657	Candidatus Doolittlea	0.000147294205445958
544	6	L044_6	423	8.5773959883519e-05	3	3	S	1778262	Candidatus Doolittlea endobia	0.000147294205445958
544	6	L044_6	425	5.7182639922346e-05	2	1	G	203804	Candidatus Blochmannia	9.81961369639718e-05
544	6	L044_6	427	2.8591319961173e-05	1	1	S	1505596	Blochmannia endosymbiont of Polyrhachis (Hedomyrma) turneri	4.90980684819859e-05
544	6	L044_6	429	2.8591319961173e-05	1	1	S	1835721	secondary endosymbiont of Trabutina mannipara	4.90980684819859e-05
544	6	L044_6	430	2.8591319961173e-05	1	0	G	472825	Candidatus Purcelliella	4.90980684819859e-05
544	6	L044_6	431	2.8591319961173e-05	1	1	S	472834	Candidatus Purcelliella pentastirinorum	4.90980684819859e-05
544	6	L044_6	432	2.8591319961173e-05	1	0	G	1906660	Candidatus Mikella	4.90980684819859e-05
544	6	L044_6	433	2.8591319961173e-05	1	1	S	1778264	Candidatus Mikella endobia	4.90980684819859e-05
544	6	L044_6	434	0.00165829655774803	58	18	G	413496	Cronobacter	0.00284768797195518
544	6	L044_6	435	0.000314504519572903	11	11	S	28141	Cronobacter sakazakii	0.000540078753301845
544	6	L044_6	436	0.000171547919767038	6	0	S	413497	Cronobacter dublinensis	0.000294588410891916
544	6	L044_6	439	0.000171547919767038	6	6	S	413503	Cronobacter malonaticus	0.000294588410891916
544	6	L044_6	440	0.000171547919767038	6	0	S	1163710	Cronobacter condimenti	0.000294588410891916
544	6	L044_6	442	0.000142956599805865	5	0	S	413502	Cronobacter turicensis	0.00024549034240993
544	6	L044_6	444	8.5773959883519e-05	3	0	S	413501	Cronobacter muytjensii	0.000147294205445958
544	6	L044_6	446	8.5773959883519e-05	3	0	S	535744	Cronobacter universalis	0.000147294205445958
544	6	L044_6	448	0.00157252259786451	55	16	G	160674	Raoultella	0.00270039376650923
544	6	L044_6	449	0.00100069619864105	35	35	S	54291	Raoultella ornithinolytica	0.00171843239686951
544	6	L044_6	450	0.000114365279844692	4	4	S	575	Raoultella planticola	0.000196392273927944
544	6	L044_6	451	0.00154393127790334	54	12	G	1330547	Kosakonia	0.00265129569802724
544	6	L044_6	452	0.000600417719184633	21	21	S	208223	Kosakonia cowanii	0.0010310594381217
544	6	L044_6	453	0.000371687159495249	13	13	S	497725	Kosakonia oryzae	0.000638274890265817
544	6	L044_6	454	0.000171547919767038	6	4	S	1158459	Kosakonia sacchari	0.000294588410891916
544	6	L044_6	456	5.7182639922346e-05	2	1	S	283686	Kosakonia radicincitans	9.81961369639718e-05
544	6	L044_6	458	0.0013723833581363	48	2	G	1330545	Lelliottia	0.00235670728713532
544	6	L044_6	459	0.000686191679068152	24	24	S	61646	Lelliottia amnigena	0.00117835364356766
544	6	L044_6	460	0.000314504519572903	11	11	S	1907578	Lelliottia jeotgali	0.000540078753301845
544	6	L044_6	461	0.000200139239728211	7	7	S	2153385	Lelliottia sp. WB101	0.000343686479373901
544	6	L044_6	462	0.000114365279844692	4	4	S	69220	Lelliottia nimipressuralis	0.000196392273927944
544	6	L044_6	463	0.00108647015852457	38	2	G	1330546	Pluralibacter	0.00186572660231546
544	6	L044_6	464	0.00057182639922346	20	20	S	61647	Pluralibacter gergoviae	0.000981961369639718
544	6	L044_6	465	0.000457461119378768	16	10	S	1334193	Enterobacter lignolyticus	0.000785569095711775
544	6	L044_6	467	0.000543235079262287	19	0	G	929812	Gibbsiella	0.000932863301157732
544	6	L044_6	468	0.000543235079262287	19	19	S	929813	Gibbsiella quercinecans	0.000932863301157732
544	6	L044_6	469	0.000514643759301114	18	9	G	83654	Leclercia	0.000883765232675747
544	6	L044_6	470	0.000142956599805865	5	5	S	1920114	Leclercia sp. LSNIH1	0.00024549034240993
544	6	L044_6	471	5.7182639922346e-05	2	2	S	83655	Leclercia adecarboxylata	9.81961369639718e-05
544	6	L044_6	472	5.7182639922346e-05	2	2	S	1920116	Leclercia sp. LSNIH3	9.81961369639718e-05
544	6	L044_6	473	0.000486052439339941	17	0	G	158483	Cedecea	0.000834667164193761
544	6	L044_6	474	0.000486052439339941	17	17	S	158822	Cedecea neteri	0.000834667164193761
544	6	L044_6	475	0.000457461119378768	16	0	G	1335483	Shimwellia	0.000785569095711775
544	6	L044_6	476	0.000457461119378768	16	0	S	563	Shimwellia blattae	0.000785569095711775
544	6	L044_6	478	0.000114365279844692	4	0	G	579	Kluyvera	0.000196392273927944
544	6	L044_6	479	0.000114365279844692	4	4	S	61648	Kluyvera intermedia	0.000196392273927944
544	6	L044_6	480	0.000114365279844692	4	0	G	2172100	Limnobaculum	0.000196392273927944
544	6	L044_6	481	0.000114365279844692	4	4	S	2172103	Limnobaculum parvum	0.000196392273927944
544	6	L044_6	482	5.7182639922346e-05	2	0	G	409304	Candidatus Ishikawaella	9.81961369639718e-05
544	6	L044_6	483	5.7182639922346e-05	2	0	S	168169	Candidatus Ishikawaella capsulata	9.81961369639718e-05
544	6	L044_6	485	2.8591319961173e-05	1	0	G	1048757	Candidatus Moranella	4.90980684819859e-05
544	6	L044_6	486	2.8591319961173e-05	1	1	S	1048758	Candidatus Moranella endobia	4.90980684819859e-05
544	6	L044_6	487	0.0021157576771268	74	1	F	1903414	Morganellaceae	0.00363325706766696
544	6	L044_6	488	0.0010578788385634	37	0	G	583	Proteus	0.00181662853383348
544	6	L044_6	489	0.0010578788385634	37	37	S	584	Proteus mirabilis	0.00181662853383348
544	6	L044_6	490	0.000714782999029325	25	0	G	586	Providencia	0.00122745171204965
544	6	L044_6	491	0.000629009039145806	22	21	S	588	Providencia stuartii	0.00108015750660369
544	6	L044_6	493	5.7182639922346e-05	2	2	S	587	Providencia rettgeri	9.81961369639718e-05
544	6	L044_6	494	2.8591319961173e-05	1	0	S	516075	Providencia sneebia	4.90980684819859e-05
544	6	L044_6	496	0.000171547919767038	6	5	G	29487	Photorhabdus	0.000294588410891916
544	6	L044_6	497	2.8591319961173e-05	1	1	S	230089	Photorhabdus thracensis	4.90980684819859e-05
544	6	L044_6	498	0.000114365279844692	4	0	G	626	Xenorhabdus	0.000196392273927944
544	6	L044_6	499	5.7182639922346e-05	2	2	S	351671	Xenorhabdus doucetiae	9.81961369639718e-05
544	6	L044_6	500	2.8591319961173e-05	1	1	S	40576	Xenorhabdus bovienii	4.90980684819859e-05
544	6	L044_6	501	2.8591319961173e-05	1	0	S	40577	Xenorhabdus poinarii	4.90980684819859e-05
544	6	L044_6	503	2.8591319961173e-05	1	0	G	637	Arsenophonus	4.90980684819859e-05
544	6	L044_6	504	2.8591319961173e-05	1	1	S	634113	Candidatus Arsenophonus lipoptenae	4.90980684819859e-05
544	6	L044_6	505	0.00114365279844692	40	1	F	1903411	Yersiniaceae	0.00196392273927944
544	6	L044_6	506	0.000543235079262287	19	0	G	613	Serratia	0.000932863301157732
544	6	L044_6	507	0.000200139239728211	7	7	S	61651	Serratia ficaria	0.000343686479373901
544	6	L044_6	508	8.5773959883519e-05	3	3	S	615	Serratia marcescens	0.000147294205445958
544	6	L044_6	509	8.5773959883519e-05	3	3	S	47917	Serratia fonticola	0.000147294205445958
544	6	L044_6	510	5.7182639922346e-05	2	2	S	61652	Serratia rubidaea	9.81961369639718e-05
544	6	L044_6	511	5.7182639922346e-05	2	0	S	82996	Serratia plymuthica	9.81961369639718e-05
544	6	L044_6	513	2.8591319961173e-05	1	1	S	2033438	Serratia sp. MYb239	4.90980684819859e-05
544	6	L044_6	514	2.8591319961173e-05	1	1	S	671990	Serratia sp. FGI94	4.90980684819859e-05
544	6	L044_6	515	0.000457461119378768	16	0	G	629	Yersinia	0.000785569095711775
544	6	L044_6	517	0.000142956599805865	5	1	S	632	Yersinia pestis	0.00024549034240993
544	6	L044_6	522	0.000142956599805865	5	3	S	633	Yersinia pseudotuberculosis	0.00024549034240993
544	6	L044_6	525	5.7182639922346e-05	2	1	S	630	Yersinia enterocolitica	9.81961369639718e-05
544	6	L044_6	528	5.7182639922346e-05	2	0	S	29483	Yersinia aldovae	9.81961369639718e-05
544	6	L044_6	530	5.7182639922346e-05	2	1	S	29484	Yersinia frederiksenii	9.81961369639718e-05
544	6	L044_6	532	5.7182639922346e-05	2	0	G	1565532	Rouxiella	9.81961369639718e-05
544	6	L044_6	533	5.7182639922346e-05	2	2	S	1805933	Rouxiella sp. ERMR1:05	9.81961369639718e-05
544	6	L044_6	534	2.8591319961173e-05	1	1	G	34037	Rahnella	4.90980684819859e-05
544	6	L044_6	535	2.8591319961173e-05	1	0	G	1745211	Chania	4.90980684819859e-05
544	6	L044_6	536	2.8591319961173e-05	1	0	S	1639108	Chania multitudinisentens	4.90980684819859e-05
544	6	L044_6	538	0.000657600359106979	23	0	F	1903410	Pectobacteriaceae	0.00112925557508568
544	6	L044_6	539	0.000257321879650557	9	0	G	71655	Brenneria	0.000441882616337873
544	6	L044_6	540	0.000200139239728211	7	7	S	598467	Brenneria sp. EniD312	0.000343686479373901
544	6	L044_6	541	5.7182639922346e-05	2	2	S	1109412	Brenneria goodwinii	9.81961369639718e-05
544	6	L044_6	542	0.000228730559689384	8	7	G	122277	Pectobacterium	0.000392784547855887
544	6	L044_6	543	2.8591319961173e-05	1	0	S	554	Pectobacterium carotovorum	4.90980684819859e-05
544	6	L044_6	545	0.000142956599805865	5	0	G	84565	Sodalis	0.00024549034240993
544	6	L044_6	546	8.5773959883519e-05	3	0	S	1486991	Candidatus Sodalis pierantonius	0.000147294205445958
544	6	L044_6	548	2.8591319961173e-05	1	1	S	1239307	Sodalis praecaptivus	4.90980684819859e-05
544	6	L044_6	549	2.8591319961173e-05	1	1	S	1929246	Sodalis endosymbiont of Henestaris halophilus	4.90980684819859e-05
544	6	L044_6	550	2.8591319961173e-05	1	1	G	204037	Dickeya	4.90980684819859e-05
544	6	L044_6	551	0.000629009039145806	22	1	F	1903409	Erwiniaceae	0.00108015750660369
544	6	L044_6	552	0.000400278479456422	14	5	G	53335	Pantoea	0.000687372958747803
544	6	L044_6	553	5.7182639922346e-05	2	0	S	66269	Pantoea stewartii	9.81961369639718e-05
544	6	L044_6	556	5.7182639922346e-05	2	2	S	1076550	Pantoea rwandensis	9.81961369639718e-05
544	6	L044_6	557	2.8591319961173e-05	1	1	S	553	Pantoea ananatis	4.90980684819859e-05
544	6	L044_6	558	2.8591319961173e-05	1	1	S	470934	Pantoea vagans	4.90980684819859e-05
544	6	L044_6	559	2.8591319961173e-05	1	1	S	1235990	Candidatus Pantoea carbekii	4.90980684819859e-05
544	6	L044_6	561	2.8591319961173e-05	1	1	S	549	Pantoea agglomerans	4.90980684819859e-05
544	6	L044_6	562	2.8591319961173e-05	1	1	S	1891675	Pantoea alhagi	4.90980684819859e-05
544	6	L044_6	563	8.5773959883519e-05	3	1	G	551	Erwinia	0.000147294205445958
544	6	L044_6	564	2.8591319961173e-05	1	0	S	338565	Erwinia tasmaniensis	4.90980684819859e-05
544	6	L044_6	566	2.8591319961173e-05	1	1	S	1922217	Candidatus Erwinia sp. ErCipseudotaxifoliae	4.90980684819859e-05
544	6	L044_6	567	5.7182639922346e-05	2	0	G	82986	Tatumella	9.81961369639718e-05
544	6	L044_6	568	5.7182639922346e-05	2	2	S	53336	Tatumella citrea	9.81961369639718e-05
544	6	L044_6	569	2.8591319961173e-05	1	0	G	32199	Buchnera	4.90980684819859e-05
544	6	L044_6	570	2.8591319961173e-05	1	0	S	9	Buchnera aphidicola	4.90980684819859e-05
544	6	L044_6	572	2.8591319961173e-05	1	0	G	51228	Wigglesworthia	4.90980684819859e-05
544	6	L044_6	573	2.8591319961173e-05	1	0	S	51229	Wigglesworthia glossinidia	4.90980684819859e-05
544	6	L044_6	576	0.00028591319961173	10	0	F	1903412	Hafniaceae	0.000490980684819859
544	6	L044_6	577	0.000171547919767038	6	0	G	635	Edwardsiella	0.000294588410891916
544	6	L044_6	578	8.5773959883519e-05	3	3	S	67780	Edwardsiella ictaluri	0.000147294205445958
544	6	L044_6	579	5.7182639922346e-05	2	2	S	636	Edwardsiella tarda	9.81961369639718e-05
544	6	L044_6	580	2.8591319961173e-05	1	1	S	1578828	Edwardsiella sp. EA181011	4.90980684819859e-05
544	6	L044_6	581	5.7182639922346e-05	2	0	G	568	Hafnia	9.81961369639718e-05
544	6	L044_6	582	5.7182639922346e-05	2	2	S	569	Hafnia alvei	9.81961369639718e-05
544	6	L044_6	583	5.7182639922346e-05	2	0	G	82982	Obesumbacterium	9.81961369639718e-05
544	6	L044_6	584	5.7182639922346e-05	2	2	S	82983	Obesumbacterium proteus	9.81961369639718e-05
544	6	L044_6	586	8.5773959883519e-05	3	0	G	702	Plesiomonas	0.000147294205445958
544	6	L044_6	587	8.5773959883519e-05	3	3	S	703	Plesiomonas shigelloides	0.000147294205445958
544	6	L044_6	588	0.00337377575541841	118	0	O	72274	Pseudomonadales	0.00579357208087434
544	6	L044_6	589	0.00331659311549607	116	0	F	135621	Pseudomonadaceae	0.00569537594391037
544	6	L044_6	590	0.00331659311549607	116	5	G	286	Pseudomonas	0.00569537594391037
544	6	L044_6	592	0.00271617539631143	95	95	S	287	Pseudomonas aeruginosa	0.00466431650578866
544	6	L044_6	593	0.000171547919767038	6	6	S	1499686	Pseudomonas saudiphocaensis	0.000294588410891916
544	6	L044_6	595	5.7182639922346e-05	2	2	S	47885	Pseudomonas oryzihabitans	9.81961369639718e-05
544	6	L044_6	596	2.8591319961173e-05	1	1	S	76759	Pseudomonas monteilii	4.90980684819859e-05
544	6	L044_6	597	5.7182639922346e-05	2	2	S	219572	Pseudomonas antarctica	9.81961369639718e-05
544	6	L044_6	599	5.7182639922346e-05	2	2	S	200450	Pseudomonas trivialis	9.81961369639718e-05
544	6	L044_6	600	2.8591319961173e-05	1	1	S	1283291	Pseudomonas sp. URMO17WK12:I11	4.90980684819859e-05
544	6	L044_6	601	2.8591319961173e-05	1	1	S	1500686	Pseudomonas sp. Os17	4.90980684819859e-05
544	6	L044_6	604	2.8591319961173e-05	1	1	S	316	Pseudomonas stutzeri	4.90980684819859e-05
544	6	L044_6	605	5.7182639922346e-05	2	0	F	468	Moraxellaceae	9.81961369639718e-05
544	6	L044_6	606	5.7182639922346e-05	2	0	G	469	Acinetobacter	9.81961369639718e-05
544	6	L044_6	608	5.7182639922346e-05	2	2	S	470	Acinetobacter baumannii	9.81961369639718e-05
544	6	L044_6	609	0.000514643759301114	18	0	O	135624	Aeromonadales	0.000883765232675747
544	6	L044_6	610	0.000514643759301114	18	2	F	84642	Aeromonadaceae	0.000883765232675747
544	6	L044_6	611	0.000457461119378768	16	5	G	642	Aeromonas	0.000785569095711775
544	6	L044_6	612	8.5773959883519e-05	3	0	S	651	Aeromonas media	0.000147294205445958
544	6	L044_6	614	8.5773959883519e-05	3	2	S	644	Aeromonas hydrophila	0.000147294205445958
544	6	L044_6	616	2.8591319961173e-05	1	0	S	645	Aeromonas salmonicida	4.90980684819859e-05
544	6	L044_6	619	2.8591319961173e-05	1	1	S	648	Aeromonas caviae	4.90980684819859e-05
544	6	L044_6	620	2.8591319961173e-05	1	1	S	2033032	Aeromonas sp. CA23	4.90980684819859e-05
544	6	L044_6	621	2.8591319961173e-05	1	1	S	1920107	Aeromonas sp. ASNIH7	4.90980684819859e-05
544	6	L044_6	622	2.8591319961173e-05	1	1	S	1636607	Aeromonas sp. ASNIH2	4.90980684819859e-05
544	6	L044_6	623	0.000486052439339941	17	0	O	135613	Chromatiales	0.000834667164193761
544	6	L044_6	624	0.000343095839534076	12	0	F	72276	Ectothiorhodospiraceae	0.000589176821783831
544	6	L044_6	625	0.000200139239728211	7	0	G	1335745	Spiribacter	0.000343686479373901
544	6	L044_6	626	0.000200139239728211	7	7	S	1335757	Spiribacter curvatus	0.000343686479373901
544	6	L044_6	627	5.7182639922346e-05	2	0	G	1765964	Acidihalobacter	9.81961369639718e-05
544	6	L044_6	628	5.7182639922346e-05	2	2	S	1765967	Acidihalobacter ferrooxidans	9.81961369639718e-05
544	6	L044_6	629	2.8591319961173e-05	1	0	G	85108	Halorhodospira	4.90980684819859e-05
544	6	L044_6	630	2.8591319961173e-05	1	0	S	1053	Halorhodospira halophila	4.90980684819859e-05
544	6	L044_6	632	2.8591319961173e-05	1	1	G	106633	Thioalkalivibrio	4.90980684819859e-05
544	6	L044_6	633	2.8591319961173e-05	1	0	G	133193	Alkalilimnicola	4.90980684819859e-05
544	6	L044_6	634	2.8591319961173e-05	1	0	S	351052	Alkalilimnicola ehrlichii	4.90980684819859e-05
544	6	L044_6	636	8.5773959883519e-05	3	0	F	449719	Granulosicoccaceae	0.000147294205445958
544	6	L044_6	637	8.5773959883519e-05	3	0	G	437504	Granulosicoccus	0.000147294205445958
544	6	L044_6	638	8.5773959883519e-05	3	0	S	437505	Granulosicoccus antarcticus	0.000147294205445958
544	6	L044_6	640	5.7182639922346e-05	2	0	F	1046	Chromatiaceae	9.81961369639718e-05
544	6	L044_6	641	2.8591319961173e-05	1	0	G	53392	Thiodictyon	4.90980684819859e-05
544	6	L044_6	642	2.8591319961173e-05	1	1	S	1166950	Candidatus Thiodictyon syntrophicum	4.90980684819859e-05
544	6	L044_6	643	2.8591319961173e-05	1	0	G	156885	Thioflavicoccus	4.90980684819859e-05
544	6	L044_6	644	2.8591319961173e-05	1	0	S	80679	Thioflavicoccus mobilis	4.90980684819859e-05
544	6	L044_6	646	0.000400278479456422	14	0	O	135619	Oceanospirillales	0.000687372958747803
544	6	L044_6	647	0.000228730559689384	8	0	F	224372	Alcanivoracaceae	0.000392784547855887
544	6	L044_6	648	0.000171547919767038	6	0	G	2025617	Ketobacter	0.000294588410891916
544	6	L044_6	649	0.000171547919767038	6	6	S	1917421	Ketobacter alkanivorans	0.000294588410891916
544	6	L044_6	650	5.7182639922346e-05	2	2	G	59753	Alcanivorax	9.81961369639718e-05
544	6	L044_6	651	0.000114365279844692	4	1	F	28256	Halomonadaceae	0.000196392273927944
544	6	L044_6	652	5.7182639922346e-05	2	0	G	2745	Halomonas	9.81961369639718e-05
544	6	L044_6	653	2.8591319961173e-05	1	1	S	115561	Halomonas hydrothermalis	4.90980684819859e-05
544	6	L044_6	654	2.8591319961173e-05	1	1	S	507626	Halomonas chromatireducens	4.90980684819859e-05
544	6	L044_6	655	2.8591319961173e-05	1	0	G	504090	Kushneria	4.90980684819859e-05
544	6	L044_6	656	2.8591319961173e-05	1	1	S	157779	Kushneria marisflavi	4.90980684819859e-05
544	6	L044_6	657	2.8591319961173e-05	1	0	F	135620	Oceanospirillaceae	4.90980684819859e-05
544	6	L044_6	658	2.8591319961173e-05	1	0	G	28253	Marinomonas	4.90980684819859e-05
544	6	L044_6	659	2.8591319961173e-05	1	1	S	178399	Marinomonas primoryensis	4.90980684819859e-05
544	6	L044_6	660	2.8591319961173e-05	1	0	F	255527	Saccharospirillaceae	4.90980684819859e-05
544	6	L044_6	661	2.8591319961173e-05	1	0	G	230494	Reinekea	4.90980684819859e-05
544	6	L044_6	662	2.8591319961173e-05	1	1	S	1336806	Reinekea forsetii	4.90980684819859e-05
544	6	L044_6	663	0.000343095839534076	12	0	O	135614	Xanthomonadales	0.000589176821783831
544	6	L044_6	664	0.000314504519572903	11	1	F	32033	Xanthomonadaceae	0.000540078753301845
544	6	L044_6	665	0.000200139239728211	7	0	G	40323	Stenotrophomonas	0.000343686479373901
544	6	L044_6	666	0.000114365279844692	4	4	S	216778	Stenotrophomonas rhizophila	0.000196392273927944
544	6	L044_6	668	2.8591319961173e-05	1	0	S	40324	Stenotrophomonas maltophilia	4.90980684819859e-05
544	6	L044_6	670	2.8591319961173e-05	1	1	S	1827305	Stenotrophomonas sp. MYb57	4.90980684819859e-05
544	6	L044_6	671	2.8591319961173e-05	1	1	S	1904944	Stenotrophomonas sp. LM091	4.90980684819859e-05
544	6	L044_6	672	2.8591319961173e-05	1	0	G	68	Lysobacter	4.90980684819859e-05
544	6	L044_6	673	2.8591319961173e-05	1	1	S	2290922	Lysobacter sp. TY2-98	4.90980684819859e-05
544	6	L044_6	674	2.8591319961173e-05	1	0	G	338	Xanthomonas	4.90980684819859e-05
544	6	L044_6	675	2.8591319961173e-05	1	0	S	29447	Xanthomonas albilineans	4.90980684819859e-05
544	6	L044_6	677	2.8591319961173e-05	1	0	G	83618	Pseudoxanthomonas	4.90980684819859e-05
544	6	L044_6	678	2.8591319961173e-05	1	0	S	415229	Pseudoxanthomonas spadix	4.90980684819859e-05
544	6	L044_6	680	2.8591319961173e-05	1	0	F	1775411	Rhodanobacteraceae	4.90980684819859e-05
544	6	L044_6	681	2.8591319961173e-05	1	0	G	231454	Dyella	4.90980684819859e-05
544	6	L044_6	682	2.8591319961173e-05	1	0	S	231455	Dyella japonica	4.90980684819859e-05
544	6	L044_6	684	0.000171547919767038	6	0	O	135625	Pasteurellales	0.000294588410891916
544	6	L044_6	685	0.000171547919767038	6	1	F	712	Pasteurellaceae	0.000294588410891916
544	6	L044_6	686	5.7182639922346e-05	2	1	G	713	Actinobacillus	9.81961369639718e-05
544	6	L044_6	687	2.8591319961173e-05	1	0	S	715	Actinobacillus pleuropneumoniae	4.90980684819859e-05
544	6	L044_6	690	2.8591319961173e-05	1	0	G	724	Haemophilus	4.90980684819859e-05
544	6	L044_6	691	2.8591319961173e-05	1	1	S	727	Haemophilus influenzae	4.90980684819859e-05
544	6	L044_6	692	2.8591319961173e-05	1	0	G	745	Pasteurella	4.90980684819859e-05
544	6	L044_6	693	2.8591319961173e-05	1	0	S	747	Pasteurella multocida	4.90980684819859e-05
544	6	L044_6	696	2.8591319961173e-05	1	0	G	155493	Gallibacterium	4.90980684819859e-05
544	6	L044_6	697	2.8591319961173e-05	1	0	S	750	Gallibacterium anatis	4.90980684819859e-05
544	6	L044_6	699	0.000114365279844692	4	0	O	135622	Alteromonadales	0.000196392273927944
544	6	L044_6	700	5.7182639922346e-05	2	0	F	72275	Alteromonadaceae	9.81961369639718e-05
544	6	L044_6	701	2.8591319961173e-05	1	0	G	226	Alteromonas	4.90980684819859e-05
544	6	L044_6	702	2.8591319961173e-05	1	1	S	28108	Alteromonas macleodii	4.90980684819859e-05
544	6	L044_6	703	2.8591319961173e-05	1	1	G	2742	Marinobacter	4.90980684819859e-05
544	6	L044_6	704	5.7182639922346e-05	2	0	F	267890	Shewanellaceae	9.81961369639718e-05
544	6	L044_6	705	5.7182639922346e-05	2	0	G	22	Shewanella	9.81961369639718e-05
544	6	L044_6	706	2.8591319961173e-05	1	0	S	56812	Shewanella frigidimarina	4.90980684819859e-05
544	6	L044_6	708	2.8591319961173e-05	1	1	S	2018305	Shewanella bicestrii	4.90980684819859e-05
544	6	L044_6	709	8.5773959883519e-05	3	0	O	135623	Vibrionales	0.000147294205445958
544	6	L044_6	710	8.5773959883519e-05	3	0	F	641	Vibrionaceae	0.000147294205445958
544	6	L044_6	711	8.5773959883519e-05	3	0	G	662	Vibrio	0.000147294205445958
544	6	L044_6	713	2.8591319961173e-05	1	0	S	680	Vibrio campbellii	4.90980684819859e-05
544	6	L044_6	715	2.8591319961173e-05	1	1	S	691	Vibrio natriegens	4.90980684819859e-05
544	6	L044_6	716	2.8591319961173e-05	1	1	S	687	Vibrio gazogenes	4.90980684819859e-05
544	6	L044_6	717	8.5773959883519e-05	3	0	O	1706369	Cellvibrionales	0.000147294205445958
544	6	L044_6	718	5.7182639922346e-05	2	0	F	1706375	Spongiibacteraceae	9.81961369639718e-05
544	6	L044_6	719	2.8591319961173e-05	1	0	G	630749	Spongiibacter	4.90980684819859e-05
544	6	L044_6	720	2.8591319961173e-05	1	1	S	1620392	Spongiibacter sp. IMCC21906	4.90980684819859e-05
544	6	L044_6	721	2.8591319961173e-05	1	0	G	1084558	Oceanicoccus	4.90980684819859e-05
544	6	L044_6	722	2.8591319961173e-05	1	1	S	716816	Oceanicoccus sagamiensis	4.90980684819859e-05
544	6	L044_6	723	2.8591319961173e-05	1	0	F	1706373	Microbulbiferaceae	4.90980684819859e-05
544	6	L044_6	724	2.8591319961173e-05	1	0	G	48073	Microbulbifer	4.90980684819859e-05
544	6	L044_6	725	2.8591319961173e-05	1	1	S	252514	Microbulbifer thermotolerans	4.90980684819859e-05
544	6	L044_6	726	2.8591319961173e-05	1	0	O	72273	Thiotrichales	4.90980684819859e-05
544	6	L044_6	727	2.8591319961173e-05	1	0	F	135616	Piscirickettsiaceae	4.90980684819859e-05
544	6	L044_6	728	2.8591319961173e-05	1	0	G	28884	Hydrogenovibrio	4.90980684819859e-05
544	6	L044_6	729	2.8591319961173e-05	1	0	S	39765	Hydrogenovibrio crunogenus	4.90980684819859e-05
544	6	L044_6	731	2.8591319961173e-05	1	0	O	118969	Legionellales	4.90980684819859e-05
544	6	L044_6	732	2.8591319961173e-05	1	0	F	444	Legionellaceae	4.90980684819859e-05
544	6	L044_6	733	2.8591319961173e-05	1	1	G	445	Legionella	4.90980684819859e-05
544	6	L044_6	734	2.8591319961173e-05	1	0	O	1240482	Orbales	4.90980684819859e-05
544	6	L044_6	735	2.8591319961173e-05	1	1	F	1240483	Orbaceae	4.90980684819859e-05
544	6	L044_6	737	0.0266471102038132	932	0	C	29547	Epsilonproteobacteria	0.0457593998252109
544	6	L044_6	738	0.0266471102038132	932	0	O	213849	Campylobacterales	0.0457593998252109
544	6	L044_6	739	0.0265327449239685	928	0	F	72294	Campylobacteraceae	0.0455630075512829
544	6	L044_6	740	0.0265041536040074	927	42	G	194	Campylobacter	0.0455139094828009
544	6	L044_6	741	0.0225299601294043	788	185	S	197	Campylobacter jejuni	0.0386892779638049
544	6	L044_6	744	0.00217294031704915	76	60	S	195	Campylobacter coli	0.00373145320463093
544	6	L044_6	746	0.000486052439339941	17	15	S	199	Campylobacter concisus	0.000834667164193761
544	6	L044_6	748	0.000114365279844692	4	4	S	824	Campylobacter gracilis	0.000196392273927944
544	6	L044_6	749	2.8591319961173e-05	1	0	G	28196	Arcobacter	4.90980684819859e-05
544	6	L044_6	750	2.8591319961173e-05	1	1	S	28197	Arcobacter butzleri	4.90980684819859e-05
544	6	L044_6	751	0.000114365279844692	4	0	F	72293	Helicobacteraceae	0.000196392273927944
544	6	L044_6	752	5.7182639922346e-05	2	2	G	209	Helicobacter	9.81961369639718e-05
544	6	L044_6	753	5.7182639922346e-05	2	0	G	286130	Sulfuricurvum	9.81961369639718e-05
544	6	L044_6	754	5.7182639922346e-05	2	0	S	148813	Sulfuricurvum kujiense	9.81961369639718e-05
544	6	L044_6	756	0.00263040143642791	92	0	C	28221	Deltaproteobacteria	0.0045170223003427
544	6	L044_6	757	0.0013723833581363	48	0	O	213115	Desulfovibrionales	0.00235670728713532
544	6	L044_6	758	0.0013723833581363	48	2	F	194924	Desulfovibrionaceae	0.00235670728713532
544	6	L044_6	759	0.000914922238757536	32	0	G	41707	Lawsonia	0.00157113819142355
544	6	L044_6	760	0.000914922238757536	32	32	S	29546	Lawsonia intracellularis	0.00157113819142355
544	6	L044_6	761	0.000228730559689384	8	0	G	872	Desulfovibrio	0.000392784547855887
544	6	L044_6	762	0.000114365279844692	4	0	S	58180	Desulfovibrio alaskensis	0.000196392273927944
544	6	L044_6	764	2.8591319961173e-05	1	0	S	879	Desulfovibrio gigas	4.90980684819859e-05
544	6	L044_6	766	2.8591319961173e-05	1	1	S	901	Desulfovibrio piger	4.90980684819859e-05
544	6	L044_6	767	2.8591319961173e-05	1	1	S	644968	Desulfovibrio sp. FW1012B	4.90980684819859e-05
544	6	L044_6	768	2.8591319961173e-05	1	1	S	1725232	Candidatus Desulfovibrio trichonymphae	4.90980684819859e-05
544	6	L044_6	769	0.000171547919767038	6	0	G	2035811	Pseudodesulfovibrio	0.000294588410891916
544	6	L044_6	770	0.000114365279844692	4	4	S	1716143	Pseudodesulfovibrio indicus	0.000196392273927944
544	6	L044_6	771	5.7182639922346e-05	2	0	S	182210	Pseudodesulfovibrio aespoeensis	9.81961369639718e-05
544	6	L044_6	773	0.000457461119378768	16	0	O	29	Myxococcales	0.000785569095711775
544	6	L044_6	775	0.00028591319961173	10	5	F	31	Myxococcaceae	0.000490980684819859
544	6	L044_6	776	8.5773959883519e-05	3	0	G	83461	Corallococcus	0.000147294205445958
544	6	L044_6	777	8.5773959883519e-05	3	0	S	184914	Corallococcus coralloides	0.000147294205445958
544	6	L044_6	779	5.7182639922346e-05	2	2	G	32	Myxococcus	9.81961369639718e-05
544	6	L044_6	781	0.000142956599805865	5	0	F	224464	Kofleriaceae	0.00024549034240993
544	6	L044_6	782	0.000142956599805865	5	0	G	162027	Haliangium	0.00024549034240993
544	6	L044_6	783	0.000142956599805865	5	0	S	80816	Haliangium ochraceum	0.00024549034240993
544	6	L044_6	786	2.8591319961173e-05	1	0	F	49	Polyangiaceae	4.90980684819859e-05
544	6	L044_6	787	2.8591319961173e-05	1	0	G	39643	Sorangium	4.90980684819859e-05
544	6	L044_6	788	2.8591319961173e-05	1	1	S	56	Sorangium cellulosum	4.90980684819859e-05
544	6	L044_6	789	0.000428869799417595	15	0	O	69541	Desulfuromonadales	0.000736471027229789
544	6	L044_6	790	0.000343095839534076	12	0	F	213422	Geobacteraceae	0.000589176821783831
544	6	L044_6	791	0.000343095839534076	12	0	G	28231	Geobacter	0.000589176821783831
544	6	L044_6	792	0.000142956599805865	5	5	S	35554	Geobacter sulfurreducens	0.00024549034240993
544	6	L044_6	793	8.5773959883519e-05	3	0	S	1203471	Geobacter daltonii	0.000147294205445958
544	6	L044_6	795	5.7182639922346e-05	2	0	S	351604	Geobacter uraniireducens	9.81961369639718e-05
544	6	L044_6	797	2.8591319961173e-05	1	0	S	225194	Geobacter bemidjiensis	4.90980684819859e-05
544	6	L044_6	799	2.8591319961173e-05	1	0	S	313985	Geobacter lovleyi	4.90980684819859e-05
544	6	L044_6	801	8.5773959883519e-05	3	0	F	213421	Desulfuromonadaceae	0.000147294205445958
544	6	L044_6	802	5.7182639922346e-05	2	0	G	890	Desulfuromonas	9.81961369639718e-05
544	6	L044_6	803	5.7182639922346e-05	2	2	S	1603606	Desulfuromonas soudanensis	9.81961369639718e-05
544	6	L044_6	804	2.8591319961173e-05	1	0	G	18	Pelobacter	4.90980684819859e-05
544	6	L044_6	805	2.8591319961173e-05	1	0	S	29543	Pelobacter propionicus	4.90980684819859e-05
544	6	L044_6	807	0.000343095839534076	12	0	O	213118	Desulfobacterales	0.000589176821783831
544	6	L044_6	808	0.000228730559689384	8	0	F	213119	Desulfobacteraceae	0.000392784547855887
544	6	L044_6	809	0.000200139239728211	7	0	G	2295	Desulfobacterium	0.000343686479373901
544	6	L044_6	810	0.000200139239728211	7	0	S	2296	Desulfobacterium autotrophicum	0.000343686479373901
544	6	L044_6	812	2.8591319961173e-05	1	0	G	218207	Desulfatibacillum	4.90980684819859e-05
544	6	L044_6	813	2.8591319961173e-05	1	0	S	259354	Desulfatibacillum alkenivorans	4.90980684819859e-05
544	6	L044_6	815	0.000114365279844692	4	0	F	213121	Desulfobulbaceae	0.000196392273927944
544	6	L044_6	816	0.000114365279844692	4	0	G	893	Desulfobulbus	0.000196392273927944
544	6	L044_6	817	0.000114365279844692	4	4	S	1986146	Desulfobulbus sp. ORNL	0.000196392273927944
544	6	L044_6	818	2.8591319961173e-05	1	0	O	213462	Syntrophobacterales	4.90980684819859e-05
544	6	L044_6	819	2.8591319961173e-05	1	0	F	213468	Syntrophaceae	4.90980684819859e-05
544	6	L044_6	820	2.8591319961173e-05	1	0	G	43773	Syntrophus	4.90980684819859e-05
544	6	L044_6	821	2.8591319961173e-05	1	0	S	316277	Syntrophus aciditrophicus	4.90980684819859e-05
544	6	L044_6	823	0.00251603615658322	88	5	C	28211	Alphaproteobacteria	0.00432063002641476
544	6	L044_6	824	0.00134379203817513	47	7	O	356	Rhizobiales	0.00230760921865334
544	6	L044_6	825	0.000343095839534076	12	0	F	45401	Hyphomicrobiaceae	0.000589176821783831
544	6	L044_6	826	0.00028591319961173	10	5	G	46913	Devosia	0.000490980684819859
544	6	L044_6	827	0.000142956599805865	5	5	S	1643450	Devosia sp. H5989	0.00024549034240993
544	6	L044_6	828	5.7182639922346e-05	2	0	G	1082930	Pelagibacterium	9.81961369639718e-05
544	6	L044_6	829	5.7182639922346e-05	2	0	S	531813	Pelagibacterium halotolerans	9.81961369639718e-05
544	6	L044_6	831	0.000257321879650557	9	0	F	82115	Rhizobiaceae	0.000441882616337873
544	6	L044_6	833	0.000142956599805865	5	0	G	28105	Sinorhizobium	0.00024549034240993
544	6	L044_6	835	0.000142956599805865	5	0	S	380	Sinorhizobium fredii	0.00024549034240993
544	6	L044_6	838	8.5773959883519e-05	3	0	G	379	Rhizobium	0.000147294205445958
544	6	L044_6	839	2.8591319961173e-05	1	1	S	2028343	Rhizobium sp. 11515TR	4.90980684819859e-05
544	6	L044_6	840	2.8591319961173e-05	1	1	S	56730	Rhizobium gallicum	4.90980684819859e-05
544	6	L044_6	841	2.8591319961173e-05	1	1	S	384	Rhizobium leguminosarum	4.90980684819859e-05
544	6	L044_6	842	2.8591319961173e-05	1	0	G	34019	Liberibacter	4.90980684819859e-05
544	6	L044_6	843	2.8591319961173e-05	1	0	S	34020	Candidatus Liberibacter africanus	4.90980684819859e-05
544	6	L044_6	845	0.000200139239728211	7	0	F	119045	Methylobacteriaceae	0.000343686479373901
544	6	L044_6	846	0.000114365279844692	4	0	G	2282523	Methylorubrum	0.000196392273927944
544	6	L044_6	847	0.000114365279844692	4	3	S	408	Methylorubrum extorquens	0.000196392273927944
544	6	L044_6	849	5.7182639922346e-05	2	0	G	186650	Microvirga	9.81961369639718e-05
544	6	L044_6	850	5.7182639922346e-05	2	2	S	1882682	Microvirga ossetica	9.81961369639718e-05
544	6	L044_6	851	2.8591319961173e-05	1	0	G	407	Methylobacterium	4.90980684819859e-05
544	6	L044_6	852	2.8591319961173e-05	1	1	S	2051553	Methylobacterium sp. PR1016A	4.90980684819859e-05
544	6	L044_6	853	0.000171547919767038	6	0	F	41294	Bradyrhizobiaceae	0.000294588410891916
544	6	L044_6	854	0.000114365279844692	4	0	G	374	Bradyrhizobium	0.000196392273927944
544	6	L044_6	855	8.5773959883519e-05	3	3	S	1355477	Bradyrhizobium diazoefficiens	0.000147294205445958
544	6	L044_6	856	2.8591319961173e-05	1	1	S	1437360	Bradyrhizobium erythrophlei	4.90980684819859e-05
544	6	L044_6	857	5.7182639922346e-05	2	0	G	1073	Rhodopseudomonas	9.81961369639718e-05
544	6	L044_6	858	5.7182639922346e-05	2	0	S	1076	Rhodopseudomonas palustris	9.81961369639718e-05
544	6	L044_6	860	5.7182639922346e-05	2	0	F	118882	Brucellaceae	9.81961369639718e-05
544	6	L044_6	861	2.8591319961173e-05	1	1	G	234	Brucella	4.90980684819859e-05
544	6	L044_6	862	2.8591319961173e-05	1	0	G	528	Ochrobactrum	4.90980684819859e-05
544	6	L044_6	863	2.8591319961173e-05	1	1	S	529	Ochrobactrum anthropi	4.90980684819859e-05
544	6	L044_6	864	5.7182639922346e-05	2	0	F	655351	Cohaesibacteraceae	9.81961369639718e-05
544	6	L044_6	865	5.7182639922346e-05	2	0	G	655352	Cohaesibacter	9.81961369639718e-05
544	6	L044_6	866	5.7182639922346e-05	2	2	S	1798205	Cohaesibacter sp. ES.047	9.81961369639718e-05
544	6	L044_6	867	2.8591319961173e-05	1	0	F	69277	Phyllobacteriaceae	4.90980684819859e-05
544	6	L044_6	868	2.8591319961173e-05	1	0	G	68287	Mesorhizobium	4.90980684819859e-05
544	6	L044_6	869	2.8591319961173e-05	1	0	S	536018	Mesorhizobium australicum	4.90980684819859e-05
544	6	L044_6	871	2.8591319961173e-05	1	0	F	119043	Rhodobiaceae	4.90980684819859e-05
544	6	L044_6	872	2.8591319961173e-05	1	0	G	256616	Parvibaculum	4.90980684819859e-05
544	6	L044_6	873	2.8591319961173e-05	1	0	S	256618	Parvibaculum lavamentivorans	4.90980684819859e-05
544	6	L044_6	875	0.000314504519572903	11	1	O	204441	Rhodospirillales	0.000540078753301845
544	6	L044_6	876	0.000200139239728211	7	2	F	41295	Rhodospirillaceae	0.000343686479373901
544	6	L044_6	877	8.5773959883519e-05	3	1	G	13134	Magnetospirillum	0.000147294205445958
544	6	L044_6	878	5.7182639922346e-05	2	2	S	1663591	Magnetospirillum sp. XM-1	9.81961369639718e-05
544	6	L044_6	879	2.8591319961173e-05	1	0	G	1081	Rhodospirillum	4.90980684819859e-05
544	6	L044_6	880	2.8591319961173e-05	1	0	S	34018	Rhodospirillum centenum	4.90980684819859e-05
544	6	L044_6	882	2.8591319961173e-05	1	0	G	1543705	Nitrospirillum	4.90980684819859e-05
544	6	L044_6	883	2.8591319961173e-05	1	0	S	28077	Nitrospirillum amazonense	4.90980684819859e-05
544	6	L044_6	885	8.5773959883519e-05	3	1	F	433	Acetobacteraceae	0.000147294205445958
544	6	L044_6	886	2.8591319961173e-05	1	0	G	125216	Roseomonas	4.90980684819859e-05
544	6	L044_6	887	2.8591319961173e-05	1	1	S	257708	Roseomonas gilardii	4.90980684819859e-05
544	6	L044_6	888	2.8591319961173e-05	1	0	G	1602345	Parasaccharibacter	4.90980684819859e-05
544	6	L044_6	889	2.8591319961173e-05	1	1	S	1510841	Parasaccharibacter apium	4.90980684819859e-05
544	6	L044_6	890	0.000314504519572903	11	0	O	204455	Rhodobacterales	0.000540078753301845
544	6	L044_6	891	0.00028591319961173	10	0	F	31989	Rhodobacteraceae	0.000490980684819859
544	6	L044_6	892	5.7182639922346e-05	2	0	G	1060	Rhodobacter	9.81961369639718e-05
544	6	L044_6	893	5.7182639922346e-05	2	1	S	1063	Rhodobacter sphaeroides	9.81961369639718e-05
544	6	L044_6	895	5.7182639922346e-05	2	1	G	265	Paracoccus	9.81961369639718e-05
544	6	L044_6	896	2.8591319961173e-05	1	0	S	266	Paracoccus denitrificans	4.90980684819859e-05
544	6	L044_6	898	5.7182639922346e-05	2	0	G	159345	Roseibacterium	9.81961369639718e-05
544	6	L044_6	899	5.7182639922346e-05	2	0	S	159346	Roseibacterium elongatum	9.81961369639718e-05
544	6	L044_6	901	5.7182639922346e-05	2	0	G	875170	Celeribacter	9.81961369639718e-05
544	6	L044_6	902	2.8591319961173e-05	1	1	S	1208324	Celeribacter indicus	4.90980684819859e-05
544	6	L044_6	903	2.8591319961173e-05	1	1	S	1411902	Celeribacter manganoxidans	4.90980684819859e-05
544	6	L044_6	904	2.8591319961173e-05	1	0	G	1097466	Defluviimonas	4.90980684819859e-05
544	6	L044_6	905	2.8591319961173e-05	1	1	S	1335048	Defluviimonas alba	4.90980684819859e-05
544	6	L044_6	906	2.8591319961173e-05	1	0	G	34008	Rhodovulum	4.90980684819859e-05
544	6	L044_6	907	2.8591319961173e-05	1	1	S	308754	Rhodovulum sp. MB263	4.90980684819859e-05
544	6	L044_6	908	2.8591319961173e-05	1	0	F	69657	Hyphomonadaceae	4.90980684819859e-05
544	6	L044_6	909	2.8591319961173e-05	1	1	G	85	Hyphomonas	4.90980684819859e-05
544	6	L044_6	910	0.000228730559689384	8	0	O	204457	Sphingomonadales	0.000392784547855887
544	6	L044_6	911	0.000171547919767038	6	1	F	41297	Sphingomonadaceae	0.000294588410891916
544	6	L044_6	912	5.7182639922346e-05	2	0	G	165695	Sphingobium	9.81961369639718e-05
544	6	L044_6	913	5.7182639922346e-05	2	2	S	120107	Sphingobium cloacae	9.81961369639718e-05
544	6	L044_6	914	5.7182639922346e-05	2	0	G	165697	Sphingopyxis	9.81961369639718e-05
544	6	L044_6	915	2.8591319961173e-05	1	1	S	33050	Sphingopyxis macrogoltabida	4.90980684819859e-05
544	6	L044_6	916	2.8591319961173e-05	1	1	S	267128	Sphingopyxis granuli	4.90980684819859e-05
544	6	L044_6	917	2.8591319961173e-05	1	0	G	72173	Citromicrobium	4.90980684819859e-05
544	6	L044_6	918	2.8591319961173e-05	1	1	S	1634516	Citromicrobium sp. JL477	4.90980684819859e-05
544	6	L044_6	919	5.7182639922346e-05	2	0	F	335929	Erythrobacteraceae	9.81961369639718e-05
544	6	L044_6	920	5.7182639922346e-05	2	0	G	1295327	Croceicoccus	9.81961369639718e-05
544	6	L044_6	921	5.7182639922346e-05	2	2	S	1348774	Croceicoccus naphthovorans	9.81961369639718e-05
544	6	L044_6	922	8.5773959883519e-05	3	0	O	204458	Caulobacterales	0.000147294205445958
544	6	L044_6	923	8.5773959883519e-05	3	0	F	76892	Caulobacteraceae	0.000147294205445958
544	6	L044_6	924	5.7182639922346e-05	2	0	G	20	Phenylobacterium	9.81961369639718e-05
544	6	L044_6	925	5.7182639922346e-05	2	0	S	284016	Phenylobacterium zucineum	9.81961369639718e-05
544	6	L044_6	927	2.8591319961173e-05	1	0	G	41275	Brevundimonas	4.90980684819859e-05
544	6	L044_6	928	2.8591319961173e-05	1	1	S	293	Brevundimonas diminuta	4.90980684819859e-05
544	6	L044_6	929	5.7182639922346e-05	2	0	O	766	Rickettsiales	9.81961369639718e-05
544	6	L044_6	930	5.7182639922346e-05	2	0	F	775	Rickettsiaceae	9.81961369639718e-05
544	6	L044_6	932	5.7182639922346e-05	2	0	G	780	Rickettsia	9.81961369639718e-05
544	6	L044_6	934	5.7182639922346e-05	2	0	S	337479	Rickettsia endosymbiont of Bemisia tabaci	9.81961369639718e-05
544	6	L044_6	937	2.8591319961173e-05	1	0	G	991903	Polymorphum	4.90980684819859e-05
544	6	L044_6	938	2.8591319961173e-05	1	0	S	991904	Polymorphum gilvum	4.90980684819859e-05
544	6	L044_6	940	0.00228730559689384	80	0	C	28216	Betaproteobacteria	0.00392784547855887
544	6	L044_6	941	0.00197280107732094	69	5	O	80840	Burkholderiales	0.00338776672525703
544	6	L044_6	942	0.000771965638951671	27	0	F	506	Alcaligenaceae	0.00132564784901362
544	6	L044_6	943	0.000629009039145806	22	13	G	517	Bordetella	0.00108015750660369
544	6	L044_6	944	0.000171547919767038	6	6	S	1331258	Bordetella pseudohinzii	0.000294588410891916
544	6	L044_6	945	5.7182639922346e-05	2	0	S	521	Bordetella avium	9.81961369639718e-05
544	6	L044_6	947	2.8591319961173e-05	1	1	S	1697043	Bordetella sp. H567	4.90980684819859e-05
544	6	L044_6	948	0.000142956599805865	5	2	G	222	Achromobacter	0.00024549034240993
544	6	L044_6	949	5.7182639922346e-05	2	2	S	217204	Achromobacter insolitus	9.81961369639718e-05
544	6	L044_6	950	2.8591319961173e-05	1	1	S	217203	Achromobacter spanius	4.90980684819859e-05
544	6	L044_6	951	0.000400278479456422	14	0	F	75682	Oxalobacteraceae	0.000687372958747803
544	6	L044_6	952	0.000314504519572903	11	0	G	963	Herbaspirillum	0.000540078753301845
544	6	L044_6	953	0.000314504519572903	11	11	S	92645	Herbaspirillum frisingense	0.000540078753301845
544	6	L044_6	954	5.7182639922346e-05	2	0	G	202907	Collimonas	9.81961369639718e-05
544	6	L044_6	955	2.8591319961173e-05	1	1	S	158899	Collimonas fungivorans	4.90980684819859e-05
544	6	L044_6	956	2.8591319961173e-05	1	1	S	279058	Collimonas arenae	4.90980684819859e-05
544	6	L044_6	957	2.8591319961173e-05	1	0	G	149698	Massilia	4.90980684819859e-05
544	6	L044_6	958	2.8591319961173e-05	1	1	S	1707785	Massilia sp. WG5	4.90980684819859e-05
544	6	L044_6	959	0.000371687159495249	13	1	F	119060	Burkholderiaceae	0.000638274890265817
544	6	L044_6	960	0.000114365279844692	4	0	G	32008	Burkholderia	0.000196392273927944
544	6	L044_6	961	5.7182639922346e-05	2	2	S	2217913	Burkholderia sp. JP2-270	9.81961369639718e-05
544	6	L044_6	963	2.8591319961173e-05	1	1	S	488447	Burkholderia contaminans	4.90980684819859e-05
544	6	L044_6	964	5.7182639922346e-05	2	0	G	44013	Polynucleobacter	9.81961369639718e-05
544	6	L044_6	965	5.7182639922346e-05	2	2	S	556053	Polynucleobacter acidiphobus	9.81961369639718e-05
544	6	L044_6	966	5.7182639922346e-05	2	0	G	93217	Pandoraea	9.81961369639718e-05
544	6	L044_6	967	2.8591319961173e-05	1	1	S	93219	Pandoraea norimbergensis	4.90980684819859e-05
544	6	L044_6	968	2.8591319961173e-05	1	1	S	93222	Pandoraea sputorum	4.90980684819859e-05
544	6	L044_6	969	5.7182639922346e-05	2	1	G	106589	Cupriavidus	9.81961369639718e-05
544	6	L044_6	970	2.8591319961173e-05	1	1	S	2036817	Cupriavidus sp. NH9	4.90980684819859e-05
544	6	L044_6	971	5.7182639922346e-05	2	0	G	1822464	Paraburkholderia	9.81961369639718e-05
544	6	L044_6	972	5.7182639922346e-05	2	2	S	169427	Paraburkholderia terricola	9.81961369639718e-05
544	6	L044_6	973	0.000228730559689384	8	1	F	80864	Comamonadaceae	0.000392784547855887
544	6	L044_6	974	5.7182639922346e-05	2	0	G	283	Comamonas	9.81961369639718e-05
544	6	L044_6	975	5.7182639922346e-05	2	2	S	285	Comamonas testosteroni	9.81961369639718e-05
544	6	L044_6	976	2.8591319961173e-05	1	0	G	1649468	Melaminivora	4.90980684819859e-05
544	6	L044_6	977	2.8591319961173e-05	1	1	S	2116657	Melaminivora sp. SC2-7	4.90980684819859e-05
544	6	L044_6	978	2.8591319961173e-05	1	0	G	34072	Variovorax	4.90980684819859e-05
544	6	L044_6	979	2.8591319961173e-05	1	0	S	34073	Variovorax paradoxus	4.90980684819859e-05
544	6	L044_6	981	2.8591319961173e-05	1	0	G	47420	Hydrogenophaga	4.90980684819859e-05
544	6	L044_6	982	2.8591319961173e-05	1	1	S	1842537	Hydrogenophaga sp. RAC07	4.90980684819859e-05
544	6	L044_6	983	2.8591319961173e-05	1	0	G	665874	Limnohabitans	4.90980684819859e-05
544	6	L044_6	984	2.8591319961173e-05	1	1	S	1678128	Limnohabitans sp. 63ED37-2	4.90980684819859e-05
544	6	L044_6	985	2.8591319961173e-05	1	0	G	80865	Delftia	4.90980684819859e-05
544	6	L044_6	986	2.8591319961173e-05	1	1	S	742013	Delftia sp. Cs1-4	4.90980684819859e-05
544	6	L044_6	989	2.8591319961173e-05	1	0	G	93681	Roseateles	4.90980684819859e-05
544	6	L044_6	990	2.8591319961173e-05	1	1	S	76731	Roseateles depolymerans	4.90980684819859e-05
544	6	L044_6	991	2.8591319961173e-05	1	0	G	212743	Rhizobacter	4.90980684819859e-05
544	6	L044_6	992	2.8591319961173e-05	1	1	S	946333	Rhizobacter gummiphilus	4.90980684819859e-05
544	6	L044_6	993	0.000228730559689384	8	0	O	206389	Rhodocyclales	0.000392784547855887
544	6	L044_6	994	0.000228730559689384	8	0	F	2008794	Zoogloeaceae	0.000392784547855887
544	6	L044_6	995	0.000228730559689384	8	4	G	12960	Azoarcus	0.000392784547855887
544	6	L044_6	996	0.000114365279844692	4	4	S	41977	Azoarcus communis	0.000196392273927944
544	6	L044_6	997	5.7182639922346e-05	2	0	O	206351	Neisseriales	9.81961369639718e-05
544	6	L044_6	998	5.7182639922346e-05	2	0	F	481	Neisseriaceae	9.81961369639718e-05
544	6	L044_6	999	5.7182639922346e-05	2	0	G	482	Neisseria	9.81961369639718e-05
544	6	L044_6	1000	5.7182639922346e-05	2	2	S	655307	Neisseria sp. KEM232	9.81961369639718e-05
