## Supplementary material for "The impact of different antimicrobial exposures on the gut microbiome in the ARMORD observational study": Taxa_Kraken2.csv (part 32 of 57)

pid	no	samp_id	taxorder	perc	least	equals	rank	taxid	taxon	perc_classified
544	6	L044_6	1001	2.8591319961173e-05	1	0	O	32003	Nitrosomonadales	4.90980684819859e-05
544	6	L044_6	1002	2.8591319961173e-05	1	0	F	32011	Methylophilaceae	4.90980684819859e-05
544	6	L044_6	1003	2.8591319961173e-05	1	0	G	16	Methylophilus	4.90980684819859e-05
544	6	L044_6	1004	2.8591319961173e-05	1	1	S	1662285	Methylophilus sp. TWE2	4.90980684819859e-05
544	6	L044_6	1005	5.7182639922346e-05	2	0	C	1553900	Oligoflexia	9.81961369639718e-05
544	6	L044_6	1006	5.7182639922346e-05	2	0	O	213481	Bdellovibrionales	9.81961369639718e-05
544	6	L044_6	1007	5.7182639922346e-05	2	0	F	213483	Bdellovibrionaceae	9.81961369639718e-05
544	6	L044_6	1008	5.7182639922346e-05	2	0	G	958	Bdellovibrio	9.81961369639718e-05
544	6	L044_6	1009	5.7182639922346e-05	2	0	S	453816	Bdellovibrio exovorus	9.81961369639718e-05
544	6	L044_6	1012	13.6810037840612	478502	2282	P	1239	Firmicutes	23.4935239647672
544	6	L044_6	1013	12.3219439810268	430968	14	C	186801	Clostridia	21.1596963775445
544	6	L044_6	1014	12.3208861021882	430931	3411	O	186802	Clostridiales	21.1578797490107
544	6	L044_6	1015	9.95429677504207	348158	1008	F	186803	Lachnospiraceae	17.0938853265513
544	6	L044_6	1016	9.13089535148024	319359	3562	G	1506553	Lachnoclostridium	15.6799100523385
544	6	L044_6	1017	7.25155929911238	253628	253628	S	208479	Clostridium bolteae	12.4526449129491
544	6	L044_6	1018	1.71665144178879	60041	60041	S	1834196	Lachnoclostridium sp. YL32	2.94789712972692
544	6	L044_6	1019	0.0561819437237049	1965	1965	S	1871021	Lachnoclostridium phocaeense	0.0964777045671023
544	6	L044_6	1020	0.00217294031704915	76	0	S	84030	Clostridium saccharolyticum	0.00373145320463093
544	6	L044_6	1022	0.00151533995794217	53	0	S	66219	Lachnoclostridium phytofermentans	0.00260219762954525
544	6	L044_6	1024	0.000972104878679882	34	0	S	29370	Clostridium sphenoides	0.00166933432838752
544	6	L044_6	1026	0.639730784131246	22375	20458	G	572511	Blautia	1.09856928228443
544	6	L044_6	1027	0.0275334411226096	963	963	S	1912897	Blautia sp. N6H1-15	0.0472814399481524
544	6	L044_6	1028	0.0257321879650557	900	0	S	1322	Blautia hansenii	0.0441882616337873
544	6	L044_6	1030	0.00154393127790334	54	54	S	1796616	Blautia sp. YL58	0.00265129569802724
544	6	L044_6	1031	0.106331118935602	3719	0	G	841	Roseburia	0.182595716684506
544	6	L044_6	1032	0.106331118935602	3719	0	S	301301	Roseburia hominis	0.182595716684506
544	6	L044_6	1035	0.0280766762018719	982	0	S	39491	Eubacterium rectale	0.0482143032493102
544	6	L044_6	1037	0.000257321879650557	9	9	S	712991	Lachnospiraceae bacterium oral taxon 500	0.000441882616337873
544	6	L044_6	1038	0.0084630307085072	296	0	G	207244	Anaerostipes	0.0145330282706678
544	6	L044_6	1039	0.0084630307085072	296	296	S	649756	Anaerostipes hadrus	0.0145330282706678
544	6	L044_6	1040	0.00643304699126392	225	0	G	2039240	Anaerotignum	0.0110470654084468
544	6	L044_6	1041	0.00643304699126392	225	0	S	28446	Anaerotignum propionicum	0.0110470654084468
544	6	L044_6	1043	0.00368828027499132	129	67	G	830	Butyrivibrio	0.00633365083417618
544	6	L044_6	1044	0.000972104878679882	34	34	S	831	Butyrivibrio fibrisolvens	0.00166933432838752
544	6	L044_6	1045	0.000514643759301114	18	18	S	185008	Butyrivibrio hungatei	0.000883765232675747
544	6	L044_6	1046	0.00028591319961173	10	0	S	43305	Butyrivibrio proteoclasticus	0.000490980684819859
544	6	L044_6	1048	0.00085773959883519	30	0	G	698776	Cellulosilyticum	0.00147294205445958
544	6	L044_6	1049	0.00085773959883519	30	0	S	29360	Cellulosilyticum lentocellum	0.00147294205445958
544	6	L044_6	1051	0.000743374318990498	26	0	G	1663717	Herbinix	0.00127654978053163
544	6	L044_6	1052	0.000743374318990498	26	26	S	1679721	Herbinix luporum	0.00127654978053163
544	6	L044_6	1054	1.68542972039119	58949	0	G	946234	Flavonifractor	2.89428203894459
544	6	L044_6	1055	1.68542972039119	58949	58949	S	292800	Flavonifractor plautii	2.89428203894459
544	6	L044_6	1056	0.0983255493464739	3439	0	G	1392389	Intestinimonas	0.16884825750955
544	6	L044_6	1057	0.0983255493464739	3439	3439	S	1297617	Intestinimonas butyriciproducens	0.16884825750955
544	6	L044_6	1058	0.0114937106243915	402	0	G	2039302	Monoglobus	0.0197374235297583
544	6	L044_6	1059	0.0114937106243915	402	402	S	1981510	Monoglobus pectinilyticus	0.0197374235297583
544	6	L044_6	1060	0.175150426082146	6126	582	F	541000	Ruminococcaceae	0.300774767520646
544	6	L044_6	1061	0.147616984959536	5163	0	G	216851	Faecalibacterium	0.253493327572493
544	6	L044_6	1062	0.147616984959536	5163	5163	S	853	Faecalibacterium prausnitzii	0.253493327572493
544	6	L044_6	1063	0.00534657683273935	187	26	G	1263	Ruminococcus	0.00918133880613137
544	6	L044_6	1064	0.00245885351666088	86	0	S	1161942	Ruminococcus champanellensis	0.00422243388945079
544	6	L044_6	1066	0.00194420975735976	68	68	S	1160721	Ruminococcus bicirculans	0.00333866865677504
544	6	L044_6	1067	0.000200139239728211	7	0	S	1264	Ruminococcus albus	0.000343686479373901
544	6	L044_6	1069	0.00188702711743742	66	0	G	1508657	Ruminiclostridium	0.00324047251981107
544	6	L044_6	1070	0.000972104878679882	34	34	S	29343	Clostridium cellulosi	0.00166933432838752
544	6	L044_6	1071	0.00057182639922346	20	0	S	1521	Clostridium cellulolyticum	0.000981961369639718
544	6	L044_6	1073	0.000257321879650557	9	7	S	1515	Ruminiclostridium thermocellum	0.000441882616337873
544	6	L044_6	1075	5.7182639922346e-05	2	2	S	1510	Clostridium stercorarium	9.81961369639718e-05
544	6	L044_6	1076	2.8591319961173e-05	1	1	S	84032	Clostridium thermosuccinogenes	4.90980684819859e-05
544	6	L044_6	1078	0.00174407051763155	61	61	S	1572656	Ruminococcaceae bacterium CPB6	0.00299498217740114
544	6	L044_6	1079	0.000943513558718709	33	0	G	1637257	Mageeibacillus	0.00162023625990554
544	6	L044_6	1080	0.000943513558718709	33	0	S	884684	Mageeibacillus indolicus	0.00162023625990554
544	6	L044_6	1082	0.00085773959883519	30	0	G	253238	Ethanoligenens	0.00147294205445958
544	6	L044_6	1083	0.00085773959883519	30	0	S	253239	Ethanoligenens harbinense	0.00147294205445958
544	6	L044_6	1085	8.5773959883519e-05	3	0	G	1890281	Herbivorax	0.000147294205445958
544	6	L044_6	1086	8.5773959883519e-05	3	3	S	1677857	Herbivorax saccincola	0.000147294205445958
544	6	L044_6	1087	2.8591319961173e-05	1	0	G	236752	Fastidiosipila	4.90980684819859e-05
544	6	L044_6	1088	2.8591319961173e-05	1	1	S	236753	Fastidiosipila sanguinis	4.90980684819859e-05
544	6	L044_6	1089	0.148474724558371	5193	9	F	186804	Peptostreptococcaceae	0.254966269626953
544	6	L044_6	1090	0.146959384600429	5140	0	G	1870884	Clostridioides	0.252364071997408
544	6	L044_6	1091	0.146959384600429	5140	4557	S	1496	Clostridioides difficile	0.252364071997408
544	6	L044_6	1095	0.000400278479456422	14	0	G	186831	Acetoanaerobium	0.000687372958747803
544	6	L044_6	1096	0.000400278479456422	14	14	S	1511	Acetoanaerobium sticklandii	0.000687372958747803
544	6	L044_6	1097	0.000371687159495249	13	0	G	1849828	Paeniclostridium	0.000638274890265817
544	6	L044_6	1098	0.000371687159495249	13	13	S	1505	Paeniclostridium sordellii	0.000638274890265817
544	6	L044_6	1099	0.000314504519572903	11	0	G	44259	Filifactor	0.000540078753301845
544	6	L044_6	1100	0.000314504519572903	11	0	S	143361	Filifactor alocis	0.000540078753301845
544	6	L044_6	1102	0.000171547919767038	6	0	G	1481960	Peptoclostridium	0.000294588410891916
544	6	L044_6	1103	0.000171547919767038	6	0	S	1731	Peptoclostridium acidaminophilum	0.000294588410891916
544	6	L044_6	1105	0.0758241805370308	2652	27	F	31979	Clostridiaceae	0.130208077614227
544	6	L044_6	1106	0.0576972836816471	2018	0	G	1981033	Mordavella	0.0990799021966476
544	6	L044_6	1107	0.0576972836816471	2018	2018	S	2086584	Mordavella sp. Marseille-P3756	0.0990799021966476
544	6	L044_6	1108	0.0167831048172085	587	30	G	1485	Clostridium	0.0288205661989257
544	6	L044_6	1109	0.00872035258815776	305	305	S	1502	Clostridium perfringens	0.0149749108870057
544	6	L044_6	1110	0.00517502891297231	181	181	S	1042156	Clostridium sp. SY8519	0.00888675039523945
544	6	L044_6	1111	0.000800556958912844	28	28	S	1494	Clostridium cochlearium	0.00137474591749561
544	6	L044_6	1112	0.000457461119378768	16	16	S	1491	Clostridium botulinum	0.000785569095711775
544	6	L044_6	1113	0.000200139239728211	7	7	S	29341	Clostridium argentinense	0.000343686479373901
544	6	L044_6	1114	0.000171547919767038	6	6	S	1216932	Clostridium bornimense	0.000294588410891916
544	6	L044_6	1115	0.000142956599805865	5	5	S	1534	Clostridium kluyveri	0.00024549034240993
544	6	L044_6	1116	5.7182639922346e-05	2	2	S	1501	Clostridium pasteurianum	9.81961369639718e-05
544	6	L044_6	1117	5.7182639922346e-05	2	2	S	1492	Clostridium butyricum	9.81961369639718e-05
544	6	L044_6	1118	2.8591319961173e-05	1	1	S	1488	Clostridium acetobutylicum	4.90980684819859e-05
544	6	L044_6	1119	2.8591319961173e-05	1	0	S	1493	Clostridium cellulovorans	4.90980684819859e-05
544	6	L044_6	1121	2.8591319961173e-05	1	1	S	46867	Clostridium chauvoei	4.90980684819859e-05
544	6	L044_6	1122	2.8591319961173e-05	1	1	S	394958	Clostridium taeniosporum	4.90980684819859e-05
544	6	L044_6	1123	2.8591319961173e-05	1	0	S	238834	Clostridium estertheticum	4.90980684819859e-05
544	6	L044_6	1126	0.000428869799417595	15	15	S	2082193	Clostridiaceae bacterium 14S0207	0.000736471027229789
544	6	L044_6	1127	0.000114365279844692	4	0	G	390805	Geosporobacter	0.000196392273927944
544	6	L044_6	1128	0.000114365279844692	4	4	S	1424294	Geosporobacter ferrireducens	0.000196392273927944
544	6	L044_6	1129	2.8591319961173e-05	1	1	G	114627	Alkaliphilus	4.90980684819859e-05
544	6	L044_6	1130	0.039170108346807	1370	1	F	186806	Eubacteriaceae	0.0672643538203207
544	6	L044_6	1131	0.0389413777871176	1362	6	G	1730	Eubacterium	0.0668715692724648
544	6	L044_6	1132	0.0215864465706856	755	755	S	39488	Eubacterium hallii	0.0370690417038994
544	6	L044_6	1133	0.013380737741829	468	142	S	1736	Eubacterium limosum	0.0229778960495694
544	6	L044_6	1135	0.00331659311549607	116	0	S	39485	Eubacterium eligens	0.00569537594391037
544	6	L044_6	1137	0.000486052439339941	17	0	S	29322	Eubacterium cellulosolvens	0.000834667164193761
544	6	L044_6	1139	0.000200139239728211	7	0	G	33951	Acetobacterium	0.000343686479373901
544	6	L044_6	1140	0.000200139239728211	7	7	S	2184575	Acetobacterium sp. KB-1	0.000343686479373901
544	6	L044_6	1141	0.0179267576156555	627	0	F	990719	Christensenellaceae	0.0307844889382052
544	6	L044_6	1142	0.0179267576156555	627	0	G	990721	Christensenella	0.0307844889382052
544	6	L044_6	1143	0.0179267576156555	627	627	S	1805714	Christensenella massiliensis	0.0307844889382052
544	6	L044_6	1144	0.0119797630637315	419	0	F	216572	Oscillospiraceae	0.0205720906939521
544	6	L044_6	1145	0.0119797630637315	419	0	G	459786	Oscillibacter	0.0205720906939521
544	6	L044_6	1146	0.0119797630637315	419	0	S	351091	Oscillibacter valericigenes	0.0205720906939521
544	6	L044_6	1149	0.000428869799417595	15	0	F	543314	Clostridiales Family XIII. Incertae Sedis	0.000736471027229789
544	6	L044_6	1150	0.000371687159495249	13	1	G	86331	Mogibacterium	0.000638274890265817
544	6	L044_6	1151	0.00028591319961173	10	10	S	86332	Mogibacterium pumilum	0.000490980684819859
544	6	L044_6	1152	5.7182639922346e-05	2	2	S	114527	Mogibacterium diversum	9.81961369639718e-05
544	6	L044_6	1153	5.7182639922346e-05	2	0	S	143393	Eubacterium sulci	9.81961369639718e-05
544	6	L044_6	1155	0.000228730559689384	8	0	F	539000	Clostridiales Family XVII. Incertae Sedis	0.000392784547855887
544	6	L044_6	1156	0.000228730559689384	8	0	G	73918	Thermaerobacter	0.000392784547855887
544	6	L044_6	1157	0.000228730559689384	8	0	S	73919	Thermaerobacter marianensis	0.000392784547855887
544	6	L044_6	1159	0.000543235079262287	19	1	F	186807	Peptococcaceae	0.000932863301157732
544	6	L044_6	1160	0.000171547919767038	6	0	G	1562	Desulfotomaculum	0.000294588410891916
544	6	L044_6	1161	0.000171547919767038	6	0	S	1564	Desulfotomaculum ruminis	0.000294588410891916
544	6	L044_6	1163	8.5773959883519e-05	3	0	G	2282740	Desulfallas	0.000147294205445958
544	6	L044_6	1164	8.5773959883519e-05	3	0	S	102134	Desulfallas gibsoniae	0.000147294205445958
544	6	L044_6	1166	8.5773959883519e-05	3	0	G	2282742	Desulfofarcimen	0.000147294205445958
544	6	L044_6	1167	8.5773959883519e-05	3	0	S	58138	Desulfofarcimen acetoxidans	0.000147294205445958
544	6	L044_6	1169	5.7182639922346e-05	2	1	G	79206	Desulfosporosinus	9.81961369639718e-05
544	6	L044_6	1170	2.8591319961173e-05	1	0	S	885581	Desulfosporosinus acidiphilus	4.90980684819859e-05
544	6	L044_6	1172	2.8591319961173e-05	1	1	G	36853	Desulfitobacterium	4.90980684819859e-05
544	6	L044_6	1173	2.8591319961173e-05	1	0	G	51514	Dehalobacterium	4.90980684819859e-05
544	6	L044_6	1174	2.8591319961173e-05	1	1	S	51515	Dehalobacterium formicoaceticum	4.90980684819859e-05
544	6	L044_6	1175	2.8591319961173e-05	1	0	G	278993	Thermincola	4.90980684819859e-05
544	6	L044_6	1176	2.8591319961173e-05	1	0	S	863643	Thermincola potens	4.90980684819859e-05
544	6	L044_6	1178	2.8591319961173e-05	1	0	G	471826	Candidatus Desulforudis	4.90980684819859e-05
544	6	L044_6	1179	2.8591319961173e-05	1	0	S	471827	Candidatus Desulforudis audaxviator	4.90980684819859e-05
544	6	L044_6	1181	0.000142956599805865	5	0	F	543349	Symbiobacteriaceae	0.00024549034240993
544	6	L044_6	1182	0.000142956599805865	5	0	G	2733	Symbiobacterium	0.00024549034240993
544	6	L044_6	1183	0.000142956599805865	5	0	S	2734	Symbiobacterium thermophilum	0.00024549034240993
544	6	L044_6	1185	5.7182639922346e-05	2	0	F	31984	Heliobacteriaceae	9.81961369639718e-05
544	6	L044_6	1186	5.7182639922346e-05	2	0	G	2697	Heliobacterium	9.81961369639718e-05
544	6	L044_6	1187	5.7182639922346e-05	2	0	S	35701	Heliobacterium modesticaldum	9.81961369639718e-05
544	6	L044_6	1189	5.7182639922346e-05	2	1	F	68298	Syntrophomonadaceae	9.81961369639718e-05
544	6	L044_6	1190	2.8591319961173e-05	1	0	G	129001	Syntrophothermus	4.90980684819859e-05
544	6	L044_6	1191	2.8591319961173e-05	1	0	S	86170	Syntrophothermus lipocalidus	4.90980684819859e-05
544	6	L044_6	1193	0.000514643759301114	18	0	O	68295	Thermoanaerobacterales	0.000883765232675747
544	6	L044_6	1194	0.000486052439339941	17	1	F	186814	Thermoanaerobacteraceae	0.000834667164193761
544	6	L044_6	1195	0.000257321879650557	9	3	G	1754	Thermoanaerobacter	0.000441882616337873
544	6	L044_6	1196	0.000171547919767038	6	0	S	46354	Thermoanaerobacter wiegelii	0.000294588410891916
544	6	L044_6	1199	8.5773959883519e-05	3	0	G	44260	Moorella	0.000147294205445958
544	6	L044_6	1200	8.5773959883519e-05	3	3	S	1525	Moorella thermoacetica	0.000147294205445958
544	6	L044_6	1201	2.8591319961173e-05	1	0	G	42837	Ammonifex	4.90980684819859e-05
544	6	L044_6	1202	2.8591319961173e-05	1	0	S	42838	Ammonifex degensii	4.90980684819859e-05
544	6	L044_6	1204	8.5773959883519e-05	3	0	G	202949	Thermanaeromonas	0.000147294205445958
544	6	L044_6	1205	8.5773959883519e-05	3	0	S	161154	Thermanaeromonas toyohensis	0.000147294205445958
544	6	L044_6	1207	2.8591319961173e-05	1	0	F	543371	Thermoanaerobacterales Family III. Incertae Sedis	4.90980684819859e-05
544	6	L044_6	1208	2.8591319961173e-05	1	0	G	28895	Thermoanaerobacterium	4.90980684819859e-05
544	6	L044_6	1209	2.8591319961173e-05	1	1	S	1517	Thermoanaerobacterium thermosaccharolyticum	4.90980684819859e-05
544	6	L044_6	1210	8.5773959883519e-05	3	0	O	485256	Natranaerobiales	0.000147294205445958
544	6	L044_6	1211	8.5773959883519e-05	3	0	F	485255	Natranaerobiaceae	0.000147294205445958
544	6	L044_6	1212	8.5773959883519e-05	3	0	G	375928	Natranaerobius	0.000147294205445958
544	6	L044_6	1213	8.5773959883519e-05	3	0	S	375929	Natranaerobius thermophilus	0.000147294205445958
544	6	L044_6	1215	5.7182639922346e-05	2	0	O	53433	Halanaerobiales	9.81961369639718e-05
544	6	L044_6	1216	2.8591319961173e-05	1	0	F	972	Halanaerobiaceae	4.90980684819859e-05
544	6	L044_6	1217	2.8591319961173e-05	1	0	G	32636	Halothermothrix	4.90980684819859e-05
544	6	L044_6	1218	2.8591319961173e-05	1	0	S	31909	Halothermothrix orenii	4.90980684819859e-05
544	6	L044_6	1220	2.8591319961173e-05	1	1	F	53434	Halobacteroidaceae	4.90980684819859e-05
544	6	L044_6	1221	0.7161267910675	25047	0	C	526524	Erysipelotrichia	1.2297593212683
544	6	L044_6	1222	0.7161267910675	25047	0	O	526525	Erysipelotrichales	1.2297593212683
544	6	L044_6	1223	0.7161267910675	25047	21824	F	128827	Erysipelotrichaceae	1.2297593212683
544	6	L044_6	1224	0.0604420503979197	2114	0	G	1573534	Faecalitalea	0.103793316770918
544	6	L044_6	1225	0.0604420503979197	2114	0	S	39483	Faecalitalea cylindroides	0.103793316770918
544	6	L044_6	1227	0.0127517287026832	446	0	G	1505663	Erysipelatoclostridium	0.0218977385429657
544	6	L044_6	1228	0.0127517287026832	446	446	S	1522	Clostridium innocuum	0.0218977385429657
544	6	L044_6	1231	0.0125801807829161	440	440	S	1834207	Erysipelotrichaceae bacterium I46	0.0216031501320738
544	6	L044_6	1232	0.00351673235522428	123	0	G	1729679	Faecalibaculum	0.00603906242328427
544	6	L044_6	1233	0.00351673235522428	123	123	S	1702221	Faecalibaculum rodentium	0.00603906242328427
544	6	L044_6	1234	0.00157252259786451	55	7	G	1647	Erysipelothrix	0.00270039376650923
544	6	L044_6	1235	0.00128660939825278	45	45	S	1648	Erysipelothrix rhusiopathiae	0.00220941308168937
544	6	L044_6	1236	8.5773959883519e-05	3	3	S	1514105	Erysipelothrix larvae	0.000147294205445958
544	6	L044_6	1237	0.00128660939825278	45	0	G	191303	Turicibacter	0.00220941308168937
544	6	L044_6	1238	0.00128660939825278	45	45	S	1712675	Turicibacter sp. H121	0.00220941308168937
544	6	L044_6	1239	0.3105303260983	10861	3	C	909932	Negativicutes	0.533254121782849
544	6	L044_6	1240	0.309872725739193	10838	0	O	1843489	Veillonellales	0.532124866207763
544	6	L044_6	1241	0.309872725739193	10838	2	F	31977	Veillonellaceae	0.532124866207763
544	6	L044_6	1242	0.305869940944629	10698	67	G	29465	Veillonella	0.525251136620285
544	6	L044_6	1243	0.302581939149094	10583	10581	S	29466	Veillonella parvula	0.519604858744857
544	6	L044_6	1245	0.0013723833581363	48	48	S	248315	Veillonella rodentium	0.00235670728713532
544	6	L044_6	1246	0.00383123687479718	134	0	G	906	Megasphaera	0.00657914117658611
544	6	L044_6	1247	0.0036025063151078	126	126	S	2144175	Megasphaera sp. AJH120	0.00618635662873023
544	6	L044_6	1248	0.000228730559689384	8	1	S	907	Megasphaera elsdenii	0.000392784547855887
544	6	L044_6	1250	8.5773959883519e-05	3	0	G	909928	Negativicoccus	0.000147294205445958
544	6	L044_6	1251	8.5773959883519e-05	3	3	S	1702287	Negativicoccus massiliensis	0.000147294205445958
544	6	L044_6	1252	2.8591319961173e-05	1	0	G	39948	Dialister	4.90980684819859e-05
544	6	L044_6	1253	2.8591319961173e-05	1	1	S	39950	Dialister pneumosintes	4.90980684819859e-05
544	6	L044_6	1254	0.000371687159495249	13	0	O	1843488	Acidaminococcales	0.000638274890265817
544	6	L044_6	1255	0.000371687159495249	13	0	F	909930	Acidaminococcaceae	0.000638274890265817
544	6	L044_6	1256	0.000371687159495249	13	0	G	904	Acidaminococcus	0.000638274890265817
544	6	L044_6	1257	0.00028591319961173	10	0	S	187327	Acidaminococcus intestini	0.000490980684819859
544	6	L044_6	1259	8.5773959883519e-05	3	0	S	905	Acidaminococcus fermentans	0.000147294205445958
544	6	L044_6	1261	0.000200139239728211	7	0	O	909929	Selenomonadales	0.000343686479373901
544	6	L044_6	1262	0.000200139239728211	7	0	F	1843491	Selenomonadaceae	0.000343686479373901
544	6	L044_6	1263	0.000200139239728211	7	5	G	970	Selenomonas	0.000343686479373901
544	6	L044_6	1264	2.8591319961173e-05	1	0	S	69823	Selenomonas sputigena	4.90980684819859e-05
544	6	L044_6	1266	2.8591319961173e-05	1	1	S	713030	Selenomonas sp. oral taxon 136	4.90980684819859e-05
544	6	L044_6	1267	0.264441118320889	9249	21	C	91061	Bacilli	0.454108035389888
544	6	L044_6	1268	0.25812243660947	9028	196	O	186826	Lactobacillales	0.443257362255369
544	6	L044_6	1269	0.124944068230326	4370	15	F	81852	Enterococcaceae	0.214558559266278
544	6	L044_6	1270	0.124458015790986	4353	126	G	1350	Enterococcus	0.213723892102085
544	6	L044_6	1271	0.118596795198946	4148	3749	S	1352	Enterococcus faecium	0.203658788063278
544	6	L044_6	1277	0.00117224411840809	41	41	S	44008	Enterococcus cecorum	0.00201302080776142
544	6	L044_6	1278	0.00057182639922346	20	20	S	160453	Enterococcus gilvus	0.000981961369639718
544	6	L044_6	1279	0.000200139239728211	7	6	S	1351	Enterococcus faecalis	0.000343686479373901
544	6	L044_6	1281	0.000114365279844692	4	4	S	2060307	Enterococcus sp. FDAARGOS_375	0.000196392273927944
544	6	L044_6	1282	5.7182639922346e-05	2	2	S	1354	Enterococcus hirae	9.81961369639718e-05
544	6	L044_6	1283	5.7182639922346e-05	2	2	S	53345	Enterococcus durans	9.81961369639718e-05
544	6	L044_6	1284	5.7182639922346e-05	2	1	S	53346	Enterococcus mundtii	9.81961369639718e-05
544	6	L044_6	1286	2.8591319961173e-05	1	1	S	2005703	Enterococcus wangshanyuanii	4.90980684819859e-05
544	6	L044_6	1287	5.7182639922346e-05	2	0	G	51668	Tetragenococcus	9.81961369639718e-05
544	6	L044_6	1288	5.7182639922346e-05	2	0	S	51669	Tetragenococcus halophilus	9.81961369639718e-05
544	6	L044_6	1290	0.124229285231297	4345	17	F	1300	Streptococcaceae	0.213331107554229
544	6	L044_6	1291	0.123371545632461	4315	376	G	1301	Streptococcus	0.211858165499769
544	6	L044_6	1292	0.0583262927207929	2040	1964	S	1308	Streptococcus thermophilus	0.100160059703251
544	6	L044_6	1306	0.0238737521675794	835	365	S	28037	Streptococcus mitis	0.0409968871824582
544	6	L044_6	1308	0.00686191679068152	240	198	S	1313	Streptococcus pneumoniae	0.0117835364356766
544	6	L044_6	1321	0.00403137611452539	141	141	S	1326	Streptococcus acidominimus	0.00692282765596001
544	6	L044_6	1322	0.00371687159495249	130	32	S	1318	Streptococcus parasanguinis	0.00638274890265817
544	6	L044_6	1325	0.00314504519572903	110	94	S	197614	Streptococcus pasteurianus	0.00540078753301845
544	6	L044_6	1327	0.00202998371724328	71	27	S	1303	Streptococcus oralis	0.003485962862221
544	6	L044_6	1330	0.00188702711743742	66	66	S	150055	Streptococcus lutetiensis	0.00324047251981107
544	6	L044_6	1331	0.00168688787770921	59	0	S	257758	Streptococcus pseudopneumoniae	0.00289678604043717
544	6	L044_6	1333	0.00168688787770921	59	26	S	1307	Streptococcus suis	0.00289678604043717
544	6	L044_6	1338	0.000943513558718709	33	0	S	1336	Streptococcus equi	0.00162023625990554
544	6	L044_6	1340	2.8591319961173e-05	1	0	S	1334	Streptococcus dysgalactiae	4.90980684819859e-05
544	6	L044_6	1343	0.000428869799417595	15	14	S	1328	Streptococcus anginosus	0.000736471027229789
544	6	L044_6	1346	0.000314504519572903	11	0	S	76860	Streptococcus constellatus	0.000540078753301845
544	6	L044_6	1348	0.000629009039145806	22	22	S	1902136	Streptococcus sp. NPS 308	0.00108015750660369
544	6	L044_6	1349	0.000486052439339941	17	15	S	1302	Streptococcus gordonii	0.000834667164193761
544	6	L044_6	1352	0.000486052439339941	17	17	S	712633	Streptococcus sp. oral taxon 431	0.000834667164193761
544	6	L044_6	1353	0.00028591319961173	10	10	S	1311	Streptococcus agalactiae	0.000490980684819859
544	6	L044_6	1354	0.000228730559689384	8	4	S	1304	Streptococcus salivarius	0.000392784547855887
544	6	L044_6	1357	0.000228730559689384	8	8	S	113107	Streptococcus australis	0.000392784547855887
544	6	L044_6	1358	0.000171547919767038	6	5	S	1309	Streptococcus mutans	0.000294588410891916
544	6	L044_6	1360	0.000171547919767038	6	6	S	712624	Streptococcus sp. oral taxon 064	0.000294588410891916
544	6	L044_6	1361	0.000142956599805865	5	0	S	45634	Streptococcus cristatus	0.00024549034240993
544	6	L044_6	1363	0.000142956599805865	5	5	S	1759399	Streptococcus sp. A12	0.00024549034240993
544	6	L044_6	1364	0.000114365279844692	4	4	S	1156433	Streptococcus sp. I-P16	0.000196392273927944
544	6	L044_6	1365	8.5773959883519e-05	3	3	S	1335	Streptococcus equinus	0.000147294205445958
544	6	L044_6	1366	8.5773959883519e-05	3	0	S	59310	Streptococcus macedonicus	0.000147294205445958
544	6	L044_6	1368	5.7182639922346e-05	2	2	S	1839799	Streptococcus sp. FDAARGOS_192	9.81961369639718e-05
544	6	L044_6	1369	5.7182639922346e-05	2	2	S	1156431	Streptococcus sp. I-G2	9.81961369639718e-05
544	6	L044_6	1370	5.7182639922346e-05	2	1	S	1305	Streptococcus sanguinis	9.81961369639718e-05
544	6	L044_6	1372	2.8591319961173e-05	1	1	S	1349	Streptococcus uberis	4.90980684819859e-05
544	6	L044_6	1373	2.8591319961173e-05	1	1	S	82348	Streptococcus pluranimalium	4.90980684819859e-05
544	6	L044_6	1374	2.8591319961173e-05	1	1	S	1340	Streptococcus porcinus	4.90980684819859e-05
544	6	L044_6	1375	2.8591319961173e-05	1	1	S	315405	Streptococcus gallolyticus	4.90980684819859e-05
544	6	L044_6	1376	2.8591319961173e-05	1	1	S	1310	Streptococcus sobrinus	4.90980684819859e-05
544	6	L044_6	1377	2.8591319961173e-05	1	1	S	1348	Streptococcus parauberis	4.90980684819859e-05
544	6	L044_6	1378	2.8591319961173e-05	1	0	S	102684	Streptococcus infantarius	4.90980684819859e-05
544	6	L044_6	1381	0.000371687159495249	13	0	G	1357	Lactococcus	0.000638274890265817
544	6	L044_6	1382	0.000314504519572903	11	1	S	1358	Lactococcus lactis	0.000540078753301845
544	6	L044_6	1386	2.8591319961173e-05	1	1	S	1363	Lactococcus garvieae	4.90980684819859e-05
544	6	L044_6	1387	2.8591319961173e-05	1	1	S	1364	Lactococcus piscium	4.90980684819859e-05
544	6	L044_6	1388	0.00320222783565137	112	0	F	33958	Lactobacillaceae	0.00549898366998242
544	6	L044_6	1389	0.0031736365156902	111	17	G	1578	Lactobacillus	0.00544988560150044
544	6	L044_6	1390	0.000829148278874017	29	29	S	1601	Lactobacillus agilis	0.00142384398597759
544	6	L044_6	1391	0.000514643759301114	18	18	S	1622	Lactobacillus murinus	0.000883765232675747
544	6	L044_6	1392	0.000400278479456422	14	14	S	1579	Lactobacillus acidophilus	0.000687372958747803
544	6	L044_6	1393	0.000257321879650557	9	9	S	1624	Lactobacillus salivarius	0.000441882616337873
544	6	L044_6	1394	0.000171547919767038	6	0	S	293371	Lactobacillus oligofermentans	0.000294588410891916
544	6	L044_6	1396	0.000114365279844692	4	4	S	1590	Lactobacillus plantarum	0.000196392273927944
544	6	L044_6	1397	8.5773959883519e-05	3	0	S	267818	Lactobacillus kefiranofaciens	0.000147294205445958
544	6	L044_6	1399	8.5773959883519e-05	3	3	S	1613	Lactobacillus fermentum	0.000147294205445958
544	6	L044_6	1400	5.7182639922346e-05	2	2	S	83683	Lactobacillus amylolyticus	9.81961369639718e-05
544	6	L044_6	1401	5.7182639922346e-05	2	2	S	33959	Lactobacillus johnsonii	9.81961369639718e-05
544	6	L044_6	1402	5.7182639922346e-05	2	0	S	1623	Lactobacillus ruminis	9.81961369639718e-05
544	6	L044_6	1404	2.8591319961173e-05	1	1	S	1599	Lactobacillus sakei	4.90980684819859e-05
544	6	L044_6	1405	2.8591319961173e-05	1	1	S	28038	Lactobacillus curvatus	4.90980684819859e-05
544	6	L044_6	1406	2.8591319961173e-05	1	0	G	1253	Pediococcus	4.90980684819859e-05
544	6	L044_6	1407	2.8591319961173e-05	1	1	S	187452	Pediococcus claussenii	4.90980684819859e-05
544	6	L044_6	1408	5.7182639922346e-05	2	0	F	186827	Aerococcaceae	9.81961369639718e-05
544	6	L044_6	1409	5.7182639922346e-05	2	0	G	1375	Aerococcus	9.81961369639718e-05
544	6	L044_6	1410	5.7182639922346e-05	2	2	S	1376	Aerococcus urinae	9.81961369639718e-05
544	6	L044_6	1411	5.7182639922346e-05	2	0	F	186828	Carnobacteriaceae	9.81961369639718e-05
544	6	L044_6	1412	5.7182639922346e-05	2	0	G	191769	Marinilactibacillus	9.81961369639718e-05
544	6	L044_6	1413	5.7182639922346e-05	2	2	S	1911586	Marinilactibacillus sp. 15R	9.81961369639718e-05
544	6	L044_6	1414	2.8591319961173e-05	1	0	F	81850	Leuconostocaceae	4.90980684819859e-05
544	6	L044_6	1415	2.8591319961173e-05	1	0	G	46255	Weissella	4.90980684819859e-05
544	6	L044_6	1416	2.8591319961173e-05	1	1	S	1249	Weissella paramesenteroides	4.90980684819859e-05
544	6	L044_6	1417	0.0057182639922346	200	22	O	1385	Bacillales	0.00981961369639718
544	6	L044_6	1418	0.00165829655774803	58	8	F	186817	Bacillaceae	0.00284768797195518
544	6	L044_6	1419	0.00128660939825278	45	6	G	1386	Bacillus	0.00220941308168937
544	6	L044_6	1420	0.000886330918796363	31	31	S	1398	Bacillus coagulans	0.00152204012294156
544	6	L044_6	1422	2.8591319961173e-05	1	1	S	1392	Bacillus anthracis	4.90980684819859e-05
544	6	L044_6	1423	2.8591319961173e-05	1	0	S	1396	Bacillus cereus	4.90980684819859e-05
544	6	L044_6	1425	2.8591319961173e-05	1	1	S	1405	Bacillus mycoides	4.90980684819859e-05
544	6	L044_6	1426	5.7182639922346e-05	2	2	S	135735	Bacillus endophyticus	9.81961369639718e-05
544	6	L044_6	1427	2.8591319961173e-05	1	1	S	859143	Bacillus kochii	4.90980684819859e-05
544	6	L044_6	1428	2.8591319961173e-05	1	1	S	1664069	Bacillus glycinifermentans	4.90980684819859e-05
544	6	L044_6	1430	2.8591319961173e-05	1	1	S	1423	Bacillus subtilis	4.90980684819859e-05
544	6	L044_6	1431	5.7182639922346e-05	2	0	G	129337	Geobacillus	9.81961369639718e-05
544	6	L044_6	1432	5.7182639922346e-05	2	0	S	1422	Geobacillus stearothermophilus	9.81961369639718e-05
544	6	L044_6	1434	5.7182639922346e-05	2	0	G	400634	Lysinibacillus	9.81961369639718e-05
544	6	L044_6	1435	5.7182639922346e-05	2	2	S	2169540	Lysinibacillus sp. 2017	9.81961369639718e-05
544	6	L044_6	1436	2.8591319961173e-05	1	0	G	200903	Paraliobacillus	4.90980684819859e-05
544	6	L044_6	1437	2.8591319961173e-05	1	1	S	2213194	Paraliobacillus sp. X-1125	4.90980684819859e-05
544	6	L044_6	1438	0.00108647015852457	38	2	F	186822	Paenibacillaceae	0.00186572660231546
544	6	L044_6	1439	0.000829148278874017	29	10	G	44249	Paenibacillus	0.00142384398597759
544	6	L044_6	1440	0.000114365279844692	4	4	S	1536771	Paenibacillus sp. FSL R5-0912	0.000196392273927944
544	6	L044_6	1441	5.7182639922346e-05	2	2	S	1536770	Paenibacillus sp. FSL R5-0345	9.81961369639718e-05
544	6	L044_6	1442	5.7182639922346e-05	2	2	S	2023772	Paenibacillus sp. RUD330	9.81961369639718e-05
544	6	L044_6	1443	5.7182639922346e-05	2	0	S	61624	Paenibacillus mucilaginosus	9.81961369639718e-05
544	6	L044_6	1445	5.7182639922346e-05	2	2	S	1870819	Paenibacillus sp. BIHB4019	9.81961369639718e-05
544	6	L044_6	1446	5.7182639922346e-05	2	2	S	169760	Paenibacillus stellifer	9.81961369639718e-05
544	6	L044_6	1447	2.8591319961173e-05	1	1	S	1464	Paenibacillus larvae	4.90980684819859e-05
544	6	L044_6	1448	2.8591319961173e-05	1	1	S	1536772	Paenibacillus sp. FSL R7-0273	4.90980684819859e-05
544	6	L044_6	1449	2.8591319961173e-05	1	1	S	172713	Paenibacillus kribbensis	4.90980684819859e-05
544	6	L044_6	1450	2.8591319961173e-05	1	1	S	1616788	Paenibacillus bovis	4.90980684819859e-05
544	6	L044_6	1451	2.8591319961173e-05	1	1	S	1566358	Paenibacillus sp. IHBB 10380	4.90980684819859e-05
544	6	L044_6	1452	0.000114365279844692	4	1	G	55080	Brevibacillus	0.000196392273927944
544	6	L044_6	1453	8.5773959883519e-05	3	3	S	54913	Brevibacillus formosus	0.000147294205445958
544	6	L044_6	1454	8.5773959883519e-05	3	0	G	76632	Thermobacillus	0.000147294205445958
544	6	L044_6	1455	8.5773959883519e-05	3	0	S	377615	Thermobacillus composti	0.000147294205445958
544	6	L044_6	1457	0.00100069619864105	35	4	F	90964	Staphylococcaceae	0.00171843239686951
544	6	L044_6	1458	0.000743374318990498	26	1	G	1279	Staphylococcus	0.00127654978053163
544	6	L044_6	1459	0.000686191679068152	24	22	S	1280	Staphylococcus aureus	0.00117835364356766
544	6	L044_6	1461	2.8591319961173e-05	1	1	S	1283	Staphylococcus haemolyticus	4.90980684819859e-05
544	6	L044_6	1462	8.5773959883519e-05	3	3	G	69965	Macrococcus	0.000147294205445958
544	6	L044_6	1463	2.8591319961173e-05	1	0	G	45669	Salinicoccus	4.90980684819859e-05
544	6	L044_6	1464	2.8591319961173e-05	1	1	S	407035	Salinicoccus halodurans	4.90980684819859e-05
544	6	L044_6	1465	2.8591319961173e-05	1	0	G	227979	Jeotgalicoccus	4.90980684819859e-05
544	6	L044_6	1466	2.8591319961173e-05	1	1	S	1461582	Jeotgalicoccus saudimassiliensis	4.90980684819859e-05
544	6	L044_6	1469	0.00057182639922346	20	3	G	1378	Gemella	0.000981961369639718
544	6	L044_6	1470	0.000314504519572903	11	11	S	1785995	Gemella sp. oral taxon 928	0.000540078753301845
544	6	L044_6	1471	0.000114365279844692	4	4	S	29391	Gemella morbillorum	0.000196392273927944
544	6	L044_6	1472	5.7182639922346e-05	2	2	S	2040624	Gemella sp. ND 6198	9.81961369639718e-05
544	6	L044_6	1474	2.8591319961173e-05	1	0	G	33986	Exiguobacterium	4.90980684819859e-05
544	6	L044_6	1475	2.8591319961173e-05	1	1	S	360911	Exiguobacterium sp. AT1b	4.90980684819859e-05
544	6	L044_6	1476	0.000400278479456422	14	0	F	186824	Thermoactinomycetaceae	0.000687372958747803
544	6	L044_6	1477	0.000400278479456422	14	0	G	1677050	Novibacillus	0.000687372958747803
544	6	L044_6	1478	0.000400278479456422	14	14	S	1471761	Novibacillus thermophilus	0.000687372958747803
544	6	L044_6	1479	0.000142956599805865	5	0	F	186823	Alicyclobacillaceae	0.00024549034240993
544	6	L044_6	1480	0.000114365279844692	4	0	G	29330	Alicyclobacillus	0.000196392273927944
544	6	L044_6	1481	0.000114365279844692	4	0	S	405212	Alicyclobacillus acidocaldarius	0.000196392273927944
544	6	L044_6	1484	2.8591319961173e-05	1	1	G	1129704	Kyrpidia	4.90980684819859e-05
544	6	L044_6	1485	0.000114365279844692	4	0	F	186818	Planococcaceae	0.000196392273927944
544	6	L044_6	1486	0.000114365279844692	4	0	G	648800	Solibacillus	0.000196392273927944
544	6	L044_6	1487	0.000114365279844692	4	0	S	76853	Solibacillus silvestris	0.000196392273927944
544	6	L044_6	1489	8.5773959883519e-05	3	0	F	186820	Listeriaceae	0.000147294205445958
544	6	L044_6	1490	5.7182639922346e-05	2	0	G	1637	Listeria	9.81961369639718e-05
544	6	L044_6	1491	5.7182639922346e-05	2	1	S	1639	Listeria monocytogenes	9.81961369639718e-05
544	6	L044_6	1493	2.8591319961173e-05	1	0	G	2755	Brochothrix	4.90980684819859e-05
544	6	L044_6	1494	2.8591319961173e-05	1	1	S	2756	Brochothrix thermosphacta	4.90980684819859e-05
544	6	L044_6	1495	0.00263040143642791	92	0	C	1737404	Tissierellia	0.0045170223003427
544	6	L044_6	1496	0.00263040143642791	92	0	O	1737405	Tissierellales	0.0045170223003427
544	6	L044_6	1497	0.00263040143642791	92	0	F	1570339	Peptoniphilaceae	0.0045170223003427
544	6	L044_6	1498	0.00228730559689384	80	0	G	1161127	Murdochiella	0.00392784547855887
544	6	L044_6	1499	0.00228730559689384	80	80	S	1852373	Murdochiella vaginalis	0.00392784547855887
544	6	L044_6	1500	0.000200139239728211	7	0	G	162289	Peptoniphilus	0.000343686479373901
544	6	L044_6	1501	0.000200139239728211	7	7	S	1912856	Peptoniphilus sp. ING2-D1G	0.000343686479373901
544	6	L044_6	1502	0.000114365279844692	4	0	G	543311	Parvimonas	0.000196392273927944
544	6	L044_6	1503	0.000114365279844692	4	4	S	33033	Parvimonas micra	0.000196392273927944
544	6	L044_6	1504	2.8591319961173e-05	1	0	G	165779	Anaerococcus	4.90980684819859e-05
544	6	L044_6	1505	2.8591319961173e-05	1	1	S	1870984	Anaerococcus mediterraneensis	4.90980684819859e-05
544	6	L044_6	1507	5.7182639922346e-05	2	0	G	1930845	Ndongobacter	9.81961369639718e-05
544	6	L044_6	1508	5.7182639922346e-05	2	2	S	1871025	Ndongobacter massiliensis	9.81961369639718e-05
544	6	L044_6	1509	2.8591319961173e-05	1	0	C	1676648	Limnochordia	4.90980684819859e-05
544	6	L044_6	1510	2.8591319961173e-05	1	0	O	1676649	Limnochordales	4.90980684819859e-05
544	6	L044_6	1511	2.8591319961173e-05	1	0	F	1676650	Limnochordaceae	4.90980684819859e-05
544	6	L044_6	1512	2.8591319961173e-05	1	0	G	1676651	Limnochorda	4.90980684819859e-05
544	6	L044_6	1513	2.8591319961173e-05	1	1	S	1555112	Limnochorda pilosa	4.90980684819859e-05
544	6	L044_6	1514	0.843329573574758	29496	18	P	201174	Actinobacteria	1.44819662794466
544	6	L044_6	1515	0.81728288109013	28585	20	C	84998	Coriobacteriia	1.40346828755757
544	6	L044_6	1516	0.811650391057779	28388	0	O	1643822	Eggerthellales	1.39379596806662
544	6	L044_6	1517	0.811650391057779	28388	90	F	1643826	Eggerthellaceae	1.39379596806662
544	6	L044_6	1518	0.801185967951989	28022	2	G	84111	Eggerthella	1.37582607500221
544	6	L044_6	1519	0.784202723895053	27428	18559	S	84112	Eggerthella lenta	1.34666182232391
544	6	L044_6	1521	0.0169260614170144	592	592	S	502558	Eggerthella sp. YY7918	0.0290660565413357
544	6	L044_6	1522	0.00526080287285583	184	13	G	644652	Gordonibacter	0.00903404460068541
544	6	L044_6	1523	0.00283054067615613	99	99	S	1841863	Gordonibacter massiliensis	0.00486070877971661
544	6	L044_6	1524	0.00142956599805865	50	0	S	471189	Gordonibacter pamelaeae	0.0024549034240993
544	6	L044_6	1526	0.000629009039145806	22	22	S	1335613	Gordonibacter urolithinfaciens	0.00108015750660369
544	6	L044_6	1527	0.00177266183759273	62	0	G	1981050	Phoenicibacter	0.00304408024588313
544	6	L044_6	1528	0.00177266183759273	62	62	S	1944646	Phoenicibacter massiliensis	0.00304408024588313
544	6	L044_6	1529	0.000428869799417595	15	0	G	84108	Slackia	0.000736471027229789
544	6	L044_6	1530	0.000428869799417595	15	0	S	84110	Slackia heliotrinireducens	0.000736471027229789
544	6	L044_6	1532	0.00028591319961173	10	0	G	447020	Adlercreutzia	0.000490980684819859
544	6	L044_6	1533	0.00028591319961173	10	0	S	446660	Adlercreutzia equolifaciens	0.000490980684819859
544	6	L044_6	1535	0.000142956599805865	5	0	G	79603	Denitrobacterium	0.00024549034240993
544	6	L044_6	1536	0.000142956599805865	5	5	S	79604	Denitrobacterium detoxificans	0.00024549034240993
544	6	L044_6	1537	0.00506066363312762	177	1	O	84999	Coriobacteriales	0.00869035812131151
544	6	L044_6	1538	0.00448883723390416	157	0	F	1643824	Atopobiaceae	0.00770839675167179
544	6	L044_6	1539	0.00308786255580668	108	0	G	1380	Atopobium	0.00530259139605448
544	6	L044_6	1540	0.00308786255580668	108	0	S	1382	Atopobium parvulum	0.00530259139605448
544	6	L044_6	1542	0.00128660939825278	45	1	G	133925	Olsenella	0.00220941308168937
544	6	L044_6	1543	0.00085773959883519	30	0	S	133926	Olsenella uli	0.00147294205445958
544	6	L044_6	1545	0.000228730559689384	8	8	S	1805478	Olsenella sp. Marseille-P2300	0.000392784547855887
544	6	L044_6	1546	8.5773959883519e-05	3	3	S	604330	Olsenella umbonata	0.000147294205445958
544	6	L044_6	1547	8.5773959883519e-05	3	3	S	712411	Olsenella sp. oral taxon 807	0.000147294205445958
544	6	L044_6	1548	0.000114365279844692	4	0	G	1935188	Libanicoccus	0.000196392273927944
544	6	L044_6	1549	0.000114365279844692	4	4	S	1871022	Libanicoccus massiliensis	0.000196392273927944
544	6	L044_6	1550	0.000543235079262287	19	0	F	84107	Coriobacteriaceae	0.000932863301157732
544	6	L044_6	1552	0.000343095839534076	12	12	S	1531429	Coriobacteriaceae bacterium 68-1-3	0.000589176821783831
544	6	L044_6	1553	0.000200139239728211	7	0	G	102106	Collinsella	0.000343686479373901
544	6	L044_6	1554	0.000200139239728211	7	7	S	74426	Collinsella aerofaciens	0.000343686479373901
544	6	L044_6	1555	0.025446274765444	890	67	C	1760	Actinobacteria	0.0436972809489675
544	6	L044_6	1556	0.0139811554610136	489	0	O	85004	Bifidobacteriales	0.0240089554876911
544	6	L044_6	1557	0.0139811554610136	489	5	F	31953	Bifidobacteriaceae	0.0240089554876911
544	6	L044_6	1558	0.013723833581363	480	14	G	1678	Bifidobacterium	0.0235670728713532
544	6	L044_6	1559	0.010578788385634	370	317	S	1685	Bifidobacterium breve	0.0181662853383348
544	6	L044_6	1564	0.00157252259786451	55	28	S	216816	Bifidobacterium longum	0.00270039376650923
544	6	L044_6	1573	0.000343095839534076	12	12	S	1681	Bifidobacterium bifidum	0.000589176821783831
544	6	L044_6	1574	0.00028591319961173	10	10	S	1689	Bifidobacterium dentium	0.000490980684819859
544	6	L044_6	1575	0.000171547919767038	6	0	S	1686	Bifidobacterium catenulatum	0.000294588410891916
544	6	L044_6	1577	0.000142956599805865	5	4	S	28025	Bifidobacterium animalis	0.00024549034240993
544	6	L044_6	1580	8.5773959883519e-05	3	0	S	638619	Bifidobacterium actinocoloniiforme	0.000147294205445958
544	6	L044_6	1582	8.5773959883519e-05	3	0	S	28026	Bifidobacterium pseudocatenulatum	0.000147294205445958
544	6	L044_6	1584	5.7182639922346e-05	2	2	S	1680	Bifidobacterium adolescentis	9.81961369639718e-05
544	6	L044_6	1585	0.000114365279844692	4	0	G	196082	Parascardovia	0.000196392273927944
544	6	L044_6	1586	0.000114365279844692	4	0	S	78258	Parascardovia denticolens	0.000196392273927944
544	6	L044_6	1588	0.00291631463603964	102	0	O	2037	Actinomycetales	0.00500800298516256
544	6	L044_6	1589	0.00291631463603964	102	1	F	2049	Actinomycetaceae	0.00500800298516256
544	6	L044_6	1590	0.00214434899708797	75	6	G	1654	Actinomyces	0.00368235513614894
544	6	L044_6	1591	0.000800556958912844	28	28	S	52773	Actinomyces meyeri	0.00137474591749561
544	6	L044_6	1592	0.000714782999029325	25	25	S	1852377	Actinomyces pacaensis	0.00122745171204965
544	6	L044_6	1593	0.000200139239728211	7	7	S	178339	Actinomyces hongkongensis	0.000343686479373901
544	6	L044_6	1594	8.5773959883519e-05	3	3	S	712122	Actinomyces sp. oral taxon 414	0.000147294205445958
544	6	L044_6	1595	5.7182639922346e-05	2	2	S	111015	Actinomyces radicidentis	9.81961369639718e-05
544	6	L044_6	1596	5.7182639922346e-05	2	2	S	1960083	Actinomyces gaoshouyii	9.81961369639718e-05
544	6	L044_6	1597	2.8591319961173e-05	1	1	S	1851395	Actinomyces sp. Chiba101	4.90980684819859e-05
544	6	L044_6	1598	2.8591319961173e-05	1	1	S	1912795	Actinomyces sp. VUL4_3	4.90980684819859e-05
544	6	L044_6	1599	0.000400278479456422	14	0	G	1069494	Trueperella	0.000687372958747803
544	6	L044_6	1600	0.000400278479456422	14	14	S	1661	Trueperella pyogenes	0.000687372958747803
544	6	L044_6	1601	0.00028591319961173	10	0	G	2050	Mobiluncus	0.000490980684819859
544	6	L044_6	1602	0.00028591319961173	10	0	S	2051	Mobiluncus curtisii	0.000490980684819859
544	6	L044_6	1604	5.7182639922346e-05	2	0	G	1653174	Actinotignum	9.81961369639718e-05
544	6	L044_6	1605	5.7182639922346e-05	2	2	S	2171980	Actinotignum sp. 313	9.81961369639718e-05
544	6	L044_6	1606	0.00208716635716563	73	1	O	85009	Propionibacteriales	0.00358415899918497
544	6	L044_6	1607	0.00151533995794217	53	0	F	31957	Propionibacteriaceae	0.00260219762954525
544	6	L044_6	1608	0.00117224411840809	41	0	G	203133	Propionimicrobium	0.00201302080776142
544	6	L044_6	1609	0.00117224411840809	41	41	S	1871034	Propionimicrobium sp. Marseille-P3275	0.00201302080776142
544	6	L044_6	1610	0.000171547919767038	6	0	G	1912217	Pseudopropionibacterium	0.000294588410891916
544	6	L044_6	1611	0.000171547919767038	6	0	S	1750	Pseudopropionibacterium propionicum	0.000294588410891916
544	6	L044_6	1613	0.000114365279844692	4	4	G	1912215	Acidipropionibacterium	0.000196392273927944
544	6	L044_6	1614	2.8591319961173e-05	1	0	G	72763	Tessaracoccus	4.90980684819859e-05
544	6	L044_6	1615	2.8591319961173e-05	1	1	S	1909732	Tessaracoccus sp. T2.5-30	4.90980684819859e-05
544	6	L044_6	1616	2.8591319961173e-05	1	0	G	1912216	Cutibacterium	4.90980684819859e-05
544	6	L044_6	1617	2.8591319961173e-05	1	1	S	1747	Cutibacterium acnes	4.90980684819859e-05
544	6	L044_6	1618	0.000543235079262287	19	0	F	85015	Nocardioidaceae	0.000932863301157732
544	6	L044_6	1619	0.000171547919767038	6	0	G	1839	Nocardioides	0.000294588410891916
544	6	L044_6	1620	0.000142956599805865	5	5	S	196162	Nocardioides sp. JS614	0.00024549034240993
544	6	L044_6	1621	2.8591319961173e-05	1	0	S	450734	Nocardioides dokdonensis	4.90980684819859e-05
544	6	L044_6	1623	0.000142956599805865	5	0	G	116071	Micropruina	0.00024549034240993
544	6	L044_6	1624	0.000142956599805865	5	5	S	75385	Micropruina glycogenica	0.00024549034240993
544	6	L044_6	1625	0.000114365279844692	4	0	G	2040	Aeromicrobium	0.000196392273927944
544	6	L044_6	1626	0.000114365279844692	4	4	S	2079793	Aeromicrobium sp. 592	0.000196392273927944
544	6	L044_6	1627	8.5773959883519e-05	3	0	G	2044	Pimelobacter	0.000147294205445958
544	6	L044_6	1628	8.5773959883519e-05	3	3	S	2045	Pimelobacter simplex	0.000147294205445958
544	6	L044_6	1629	2.8591319961173e-05	1	0	G	53387	Friedmanniella	4.90980684819859e-05
544	6	L044_6	1630	2.8591319961173e-05	1	1	S	546871	Friedmanniella luteola	4.90980684819859e-05
544	6	L044_6	1631	0.00128660939825278	45	5	O	85006	Micrococcales	0.00220941308168937
544	6	L044_6	1632	0.000771965638951671	27	0	F	1268	Micrococcaceae	0.00132564784901362
544	6	L044_6	1633	0.000314504519572903	11	0	G	32207	Rothia	0.000540078753301845
544	6	L044_6	1634	0.00028591319961173	10	5	S	43675	Rothia mucilaginosa	0.000490980684819859
544	6	L044_6	1636	2.8591319961173e-05	1	0	S	2047	Rothia dentocariosa	4.90980684819859e-05
544	6	L044_6	1638	0.000257321879650557	9	4	G	57493	Kocuria	0.000441882616337873
544	6	L044_6	1639	0.000114365279844692	4	4	S	71999	Kocuria palustris	0.000196392273927944
544	6	L044_6	1640	2.8591319961173e-05	1	1	S	388357	Kocuria turfanensis	4.90980684819859e-05
544	6	L044_6	1641	0.000142956599805865	5	2	G	1663	Arthrobacter	0.00024549034240993
544	6	L044_6	1642	2.8591319961173e-05	1	1	S	37928	Arthrobacter crystallopoietes	4.90980684819859e-05
544	6	L044_6	1643	2.8591319961173e-05	1	1	S	1494608	Arthrobacter sp. PAMC 25486	4.90980684819859e-05
544	6	L044_6	1644	2.8591319961173e-05	1	1	S	2020486	Arthrobacter sp. YN	4.90980684819859e-05
544	6	L044_6	1645	2.8591319961173e-05	1	0	G	1269	Micrococcus	4.90980684819859e-05
544	6	L044_6	1646	2.8591319961173e-05	1	1	S	1270	Micrococcus luteus	4.90980684819859e-05
544	6	L044_6	1647	2.8591319961173e-05	1	0	G	1868332	Neomicrococcus	4.90980684819859e-05
544	6	L044_6	1648	2.8591319961173e-05	1	1	S	556325	Neomicrococcus aestuarii	4.90980684819859e-05
544	6	L044_6	1649	0.000142956599805865	5	0	F	85021	Intrasporangiaceae	0.00024549034240993
544	6	L044_6	1650	8.5773959883519e-05	3	0	G	53357	Intrasporangium	0.000147294205445958
544	6	L044_6	1651	8.5773959883519e-05	3	3	S	53358	Intrasporangium calvum	0.000147294205445958
544	6	L044_6	1652	5.7182639922346e-05	2	0	G	267408	Arsenicicoccus	9.81961369639718e-05
544	6	L044_6	1653	5.7182639922346e-05	2	2	S	1658671	Arsenicicoccus sp. oral taxon 190	9.81961369639718e-05
544	6	L044_6	1654	0.000114365279844692	4	0	F	85023	Microbacteriaceae	0.000196392273927944
544	6	L044_6	1655	2.8591319961173e-05	1	1	G	33882	Microbacterium	4.90980684819859e-05
544	6	L044_6	1656	2.8591319961173e-05	1	0	G	46352	Agrococcus	4.90980684819859e-05
544	6	L044_6	1657	2.8591319961173e-05	1	1	S	684552	Agrococcus carbonis	4.90980684819859e-05
544	6	L044_6	1658	2.8591319961173e-05	1	0	G	69578	Cryobacterium	4.90980684819859e-05
544	6	L044_6	1659	2.8591319961173e-05	1	1	S	670052	Cryobacterium arcticum	4.90980684819859e-05
544	6	L044_6	1660	2.8591319961173e-05	1	0	G	190323	Plantibacter	4.90980684819859e-05
544	6	L044_6	1661	2.8591319961173e-05	1	1	S	150123	Plantibacter flavus	4.90980684819859e-05
544	6	L044_6	1662	5.7182639922346e-05	2	0	F	85020	Dermabacteraceae	9.81961369639718e-05
544	6	L044_6	1663	5.7182639922346e-05	2	0	G	43668	Brachybacterium	9.81961369639718e-05
544	6	L044_6	1664	2.8591319961173e-05	1	1	S	556288	Brachybacterium saurashtrense	4.90980684819859e-05
544	6	L044_6	1665	2.8591319961173e-05	1	1	S	1903186	Brachybacterium sp. P6-10-X1	4.90980684819859e-05
544	6	L044_6	1666	2.8591319961173e-05	1	0	F	85019	Brevibacteriaceae	4.90980684819859e-05
544	6	L044_6	1667	2.8591319961173e-05	1	0	G	1696	Brevibacterium	4.90980684819859e-05
544	6	L044_6	1668	2.8591319961173e-05	1	1	S	629680	Brevibacterium sandarakinum	4.90980684819859e-05
544	6	L044_6	1669	2.8591319961173e-05	1	0	F	145357	Dermacoccaceae	4.90980684819859e-05
544	6	L044_6	1670	2.8591319961173e-05	1	0	G	57495	Dermacoccus	4.90980684819859e-05
544	6	L044_6	1671	2.8591319961173e-05	1	1	S	1274	Dermacoccus nishinomiyaensis	4.90980684819859e-05
544	6	L044_6	1672	0.00128660939825278	45	1	O	85007	Corynebacteriales	0.00220941308168937
544	6	L044_6	1673	0.000829148278874017	29	0	F	1653	Corynebacteriaceae	0.00142384398597759
544	6	L044_6	1674	0.000829148278874017	29	10	G	1716	Corynebacterium	0.00142384398597759
544	6	L044_6	1675	0.000228730559689384	8	0	S	191493	Corynebacterium sphenisci	0.000392784547855887
544	6	L044_6	1677	5.7182639922346e-05	2	2	S	2080740	Corynebacterium sp. 2183	9.81961369639718e-05
544	6	L044_6	1678	5.7182639922346e-05	2	2	S	401472	Corynebacterium ureicelerivorans	9.81961369639718e-05
544	6	L044_6	1679	2.8591319961173e-05	1	1	S	702967	Corynebacterium sp. NML98-0116	4.90980684819859e-05
544	6	L044_6	1680	2.8591319961173e-05	1	0	S	258224	Corynebacterium resistens	4.90980684819859e-05
544	6	L044_6	1682	2.8591319961173e-05	1	0	S	575200	Corynebacterium maris	4.90980684819859e-05
544	6	L044_6	1684	2.8591319961173e-05	1	1	S	38289	Corynebacterium jeikeium	4.90980684819859e-05
544	6	L044_6	1685	2.8591319961173e-05	1	0	S	1223514	Corynebacterium humireducens	4.90980684819859e-05
544	6	L044_6	1687	2.8591319961173e-05	1	0	S	1408191	Corynebacterium deserti	4.90980684819859e-05
544	6	L044_6	1689	2.8591319961173e-05	1	1	S	1487956	Corynebacterium sp. ATCC 6931	4.90980684819859e-05
544	6	L044_6	1690	0.000257321879650557	9	2	F	1762	Mycobacteriaceae	0.000441882616337873
544	6	L044_6	1691	0.000114365279844692	4	1	G	1763	Mycobacterium	0.000196392273927944
544	6	L044_6	1692	2.8591319961173e-05	1	1	S	1936029	Mycobacterium sp. MS1601	4.90980684819859e-05
544	6	L044_6	1694	2.8591319961173e-05	1	0	S	339268	Mycobacterium colombiense	4.90980684819859e-05
544	6	L044_6	1696	2.8591319961173e-05	1	1	S	1768	Mycobacterium kansasii	4.90980684819859e-05
544	6	L044_6	1697	2.8591319961173e-05	1	0	G	670516	Mycobacteroides	4.90980684819859e-05
544	6	L044_6	1698	2.8591319961173e-05	1	1	S	83262	Mycobacteroides immunogenum	4.90980684819859e-05
544	6	L044_6	1699	2.8591319961173e-05	1	0	G	697025	Hoyosella	4.90980684819859e-05
544	6	L044_6	1700	2.8591319961173e-05	1	0	S	639313	Hoyosella subflava	4.90980684819859e-05
544	6	L044_6	1702	2.8591319961173e-05	1	0	G	1866885	Mycolicibacterium	4.90980684819859e-05
544	6	L044_6	1703	2.8591319961173e-05	1	1	S	1772	Mycolicibacterium smegmatis	4.90980684819859e-05
544	6	L044_6	1704	0.000142956599805865	5	0	F	85025	Nocardiaceae	0.00024549034240993
544	6	L044_6	1705	0.000114365279844692	4	0	G	1817	Nocardia	0.000196392273927944
544	6	L044_6	1706	0.000114365279844692	4	4	S	455432	Nocardia terpenica	0.000196392273927944
544	6	L044_6	1707	2.8591319961173e-05	1	1	G	1827	Rhodococcus	4.90980684819859e-05
544	6	L044_6	1708	2.8591319961173e-05	1	0	F	85028	Tsukamurellaceae	4.90980684819859e-05
544	6	L044_6	1709	2.8591319961173e-05	1	0	G	2060	Tsukamurella	4.90980684819859e-05
544	6	L044_6	1710	2.8591319961173e-05	1	1	S	57704	Tsukamurella tyrosinosolvens	4.90980684819859e-05
544	6	L044_6	1711	0.00102928751860223	36	0	O	85011	Streptomycetales	0.00176753046535149
544	6	L044_6	1712	0.00102928751860223	36	2	F	2062	Streptomycetaceae	0.00176753046535149
544	6	L044_6	1713	0.000771965638951671	27	7	G	1883	Streptomyces	0.00132564784901362
544	6	L044_6	1714	0.000114365279844692	4	0	S	379067	Streptomyces bingchenggensis	0.000196392273927944
544	6	L044_6	1716	8.5773959883519e-05	3	0	S	33903	Streptomyces avermitilis	0.000147294205445958
544	6	L044_6	1718	5.7182639922346e-05	2	2	S	68209	Streptomyces globosus	9.81961369639718e-05
544	6	L044_6	1719	5.7182639922346e-05	2	2	S	164348	Streptomyces puniciscabiei	9.81961369639718e-05
544	6	L044_6	1720	5.7182639922346e-05	2	2	S	1912	Streptomyces hygroscopicus	9.81961369639718e-05
544	6	L044_6	1721	2.8591319961173e-05	1	1	S	1855352	Streptomyces sp. TLI_053	4.90980684819859e-05
544	6	L044_6	1722	2.8591319961173e-05	1	1	S	40318	Streptomyces nodosus	4.90980684819859e-05
544	6	L044_6	1723	2.8591319961173e-05	1	0	S	193462	Streptomyces niveus	4.90980684819859e-05
544	6	L044_6	1725	2.8591319961173e-05	1	1	S	1437453	Streptomyces leeuwenhoekii	4.90980684819859e-05
544	6	L044_6	1726	2.8591319961173e-05	1	1	S	1915	Streptomyces lincolnensis	4.90980684819859e-05
544	6	L044_6	1727	2.8591319961173e-05	1	1	S	1725411	Streptomyces sp. CdTB01	4.90980684819859e-05
544	6	L044_6	1728	2.8591319961173e-05	1	1	S	1827580	Streptomyces nigra	4.90980684819859e-05
544	6	L044_6	1729	0.000142956599805865	5	0	G	2063	Kitasatospora	0.00024549034240993
544	6	L044_6	1730	8.5773959883519e-05	3	0	S	2066	Kitasatospora setae	0.000147294205445958
544	6	L044_6	1732	5.7182639922346e-05	2	2	S	68173	Kitasatospora albolonga	9.81961369639718e-05
544	6	L044_6	1733	5.7182639922346e-05	2	0	G	228398	Streptacidiphilus	9.81961369639718e-05
544	6	L044_6	1734	5.7182639922346e-05	2	2	S	2126346	Streptacidiphilus sp. DSM 106435	9.81961369639718e-05
544	6	L044_6	1735	0.000457461119378768	16	1	O	85012	Streptosporangiales	0.000785569095711775
544	6	L044_6	1736	0.000314504519572903	11	0	F	2012	Thermomonosporaceae	0.000540078753301845
544	6	L044_6	1737	0.000314504519572903	11	0	G	2019	Thermomonospora	0.000540078753301845
544	6	L044_6	1738	0.000314504519572903	11	0	S	2020	Thermomonospora curvata	0.000540078753301845
544	6	L044_6	1740	0.000114365279844692	4	0	F	2004	Streptosporangiaceae	0.000196392273927944
544	6	L044_6	1741	5.7182639922346e-05	2	0	G	2000	Streptosporangium	9.81961369639718e-05
544	6	L044_6	1742	5.7182639922346e-05	2	2	S	2202249	Streptosporangium sp. 'caverna'	9.81961369639718e-05
544	6	L044_6	1743	5.7182639922346e-05	2	0	G	83681	Nonomuraea	9.81961369639718e-05
544	6	L044_6	1744	5.7182639922346e-05	2	2	S	1909395	Nonomuraea sp. ATCC 55076	9.81961369639718e-05
544	6	L044_6	1745	0.00028591319961173	10	0	O	85010	Pseudonocardiales	0.000490980684819859
544	6	L044_6	1746	0.00028591319961173	10	1	F	2070	Pseudonocardiaceae	0.000490980684819859
544	6	L044_6	1747	0.000142956599805865	5	5	G	1813	Amycolatopsis	0.00024549034240993
544	6	L044_6	1748	0.000114365279844692	4	0	G	65496	Actinoalloteichus	0.000196392273927944
544	6	L044_6	1749	5.7182639922346e-05	2	2	S	340345	Actinoalloteichus hymeniacidonis	9.81961369639718e-05
544	6	L044_6	1750	5.7182639922346e-05	2	2	S	2072503	Actinoalloteichus sp. AHMU CJ021	9.81961369639718e-05
544	6	L044_6	1751	8.5773959883519e-05	3	0	O	85008	Micromonosporales	0.000147294205445958
544	6	L044_6	1752	8.5773959883519e-05	3	0	F	28056	Micromonosporaceae	0.000147294205445958
544	6	L044_6	1753	8.5773959883519e-05	3	0	G	1865	Actinoplanes	0.000147294205445958
544	6	L044_6	1754	5.7182639922346e-05	2	2	S	113562	Actinoplanes derwentensis	9.81961369639718e-05
544	6	L044_6	1755	2.8591319961173e-05	1	0	S	196914	Actinoplanes friuliensis	4.90980684819859e-05
544	6	L044_6	1757	5.7182639922346e-05	2	0	O	85013	Frankiales	9.81961369639718e-05
544	6	L044_6	1758	2.8591319961173e-05	1	0	F	74712	Frankiaceae	4.90980684819859e-05
544	6	L044_6	1759	2.8591319961173e-05	1	0	G	1854	Frankia	4.90980684819859e-05
544	6	L044_6	1760	2.8591319961173e-05	1	1	S	298654	Frankia inefficax	4.90980684819859e-05
544	6	L044_6	1763	2.8591319961173e-05	1	1	S	1882833	Frankineae bacterium MT45	4.90980684819859e-05
544	6	L044_6	1764	2.8591319961173e-05	1	0	O	414714	Catenulisporales	4.90980684819859e-05
544	6	L044_6	1765	2.8591319961173e-05	1	0	F	414877	Catenulisporaceae	4.90980684819859e-05
544	6	L044_6	1766	2.8591319961173e-05	1	0	G	414878	Catenulispora	4.90980684819859e-05
544	6	L044_6	1767	2.8591319961173e-05	1	0	S	304895	Catenulispora acidiphila	4.90980684819859e-05
544	6	L044_6	1769	2.8591319961173e-05	1	0	O	622452	Kineosporiales	4.90980684819859e-05
544	6	L044_6	1770	2.8591319961173e-05	1	0	F	83778	Kineosporiaceae	4.90980684819859e-05
544	6	L044_6	1771	2.8591319961173e-05	1	0	G	33981	Kineococcus	4.90980684819859e-05
544	6	L044_6	1772	2.8591319961173e-05	1	0	S	131568	Kineococcus radiotolerans	4.90980684819859e-05
544	6	L044_6	1774	5.7182639922346e-05	2	0	C	1497346	Thermoleophilia	9.81961369639718e-05
544	6	L044_6	1775	5.7182639922346e-05	2	0	O	588673	Solirubrobacterales	9.81961369639718e-05
544	6	L044_6	1776	5.7182639922346e-05	2	0	F	320583	Conexibacteraceae	9.81961369639718e-05
544	6	L044_6	1777	5.7182639922346e-05	2	0	G	191494	Conexibacter	9.81961369639718e-05
544	6	L044_6	1778	5.7182639922346e-05	2	0	S	191495	Conexibacter woesei	9.81961369639718e-05
544	6	L044_6	1780	2.8591319961173e-05	1	0	C	908620	Nitriliruptoria	4.90980684819859e-05
544	6	L044_6	1781	2.8591319961173e-05	1	0	O	908621	Euzebyales	4.90980684819859e-05
544	6	L044_6	1782	2.8591319961173e-05	1	0	F	908622	Euzebyaceae	4.90980684819859e-05
544	6	L044_6	1783	2.8591319961173e-05	1	0	G	908623	Euzebya	4.90980684819859e-05
544	6	L044_6	1784	2.8591319961173e-05	1	1	S	1608957	Euzebya sp. DY32-46	4.90980684819859e-05
544	6	L044_6	1813	0.00131520071821396	46	0	P	200795	Chloroflexi	0.00225851115017135
544	6	L044_6	1814	0.00131520071821396	46	0	C	301297	Dehalococcoidia	0.00225851115017135
544	6	L044_6	1815	0.00131520071821396	46	0	O	1202465	Dehalococcoidales	0.00225851115017135
544	6	L044_6	1816	0.00131520071821396	46	0	F	1202464	Dehalococcoidaceae	0.00225851115017135
544	6	L044_6	1817	0.00131520071821396	46	0	G	61434	Dehalococcoides	0.00225851115017135
544	6	L044_6	1818	0.00131520071821396	46	0	S	61435	Dehalococcoides mccartyi	0.00225851115017135
544	6	L044_6	1820	0.00120083543836927	42	9	P	544448	Tenericutes	0.00206211887624341
544	6	L044_6	1821	0.000914922238757536	32	5	C	31969	Mollicutes	0.00157113819142355
544	6	L044_6	1822	0.000486052439339941	17	0	O	2085	Mycoplasmatales	0.000834667164193761
544	6	L044_6	1823	0.000486052439339941	17	0	F	2092	Mycoplasmataceae	0.000834667164193761
544	6	L044_6	1824	0.000486052439339941	17	13	G	2093	Mycoplasma	0.000834667164193761
544	6	L044_6	1825	8.5773959883519e-05	3	3	S	2096	Mycoplasma gallisepticum	0.000147294205445958
544	6	L044_6	1826	2.8591319961173e-05	1	1	S	1749074	Mycoplasma sp. (ex Biomphalaria glabrata)	4.90980684819859e-05
544	6	L044_6	1827	0.000142956599805865	5	0	O	186328	Entomoplasmatales	0.00024549034240993
544	6	L044_6	1828	8.5773959883519e-05	3	0	F	33925	Entomoplasmataceae	0.000147294205445958
544	6	L044_6	1829	5.7182639922346e-05	2	0	G	46238	Entomoplasma	9.81961369639718e-05
544	6	L044_6	1830	5.7182639922346e-05	2	2	S	81459	Entomoplasma melaleucae	9.81961369639718e-05
544	6	L044_6	1831	2.8591319961173e-05	1	0	G	46239	Mesoplasma	4.90980684819859e-05
544	6	L044_6	1832	2.8591319961173e-05	1	0	S	138853	Mesoplasma lactucae	4.90980684819859e-05
544	6	L044_6	1834	5.7182639922346e-05	2	0	F	2131	Spiroplasmataceae	9.81961369639718e-05
544	6	L044_6	1835	5.7182639922346e-05	2	2	G	2132	Spiroplasma	9.81961369639718e-05
544	6	L044_6	1836	0.000142956599805865	5	0	O	186329	Acholeplasmatales	0.00024549034240993
544	6	L044_6	1837	0.000142956599805865	5	0	F	2146	Acholeplasmataceae	0.00024549034240993
544	6	L044_6	1838	0.000114365279844692	4	0	G	2147	Acholeplasma	0.000196392273927944
544	6	L044_6	1839	0.000114365279844692	4	4	S	61635	Acholeplasma brassicae	0.000196392273927944
544	6	L044_6	1840	2.8591319961173e-05	1	0	G	33926	Candidatus Phytoplasma	4.90980684819859e-05
544	6	L044_6	1842	2.8591319961173e-05	1	1	S	37692	Candidatus Phytoplasma mali	4.90980684819859e-05
544	6	L044_6	1844	2.8591319961173e-05	1	1	S	1911683	Tenericutes bacterium MZ-XQ	4.90980684819859e-05
544	6	L044_6	1846	0.000600417719184633	21	1	P	1117	Cyanobacteria	0.0010310594381217
544	6	L044_6	1847	0.000543235079262287	19	0	O	1890424	Synechococcales	0.000932863301157732
544	6	L044_6	1848	0.000486052439339941	17	0	F	1890426	Synechococcaceae	0.000834667164193761
544	6	L044_6	1849	0.000400278479456422	14	2	G	1129	Synechococcus	0.000687372958747803
544	6	L044_6	1850	0.00028591319961173	10	10	S	321327	Synechococcus sp. JA-3-3Ab	0.000490980684819859
544	6	L044_6	1851	5.7182639922346e-05	2	2	S	1173263	Synechococcus sp. PCC 7502	9.81961369639718e-05
544	6	L044_6	1852	8.5773959883519e-05	3	0	G	167375	Cyanobium	0.000147294205445958
544	6	L044_6	1853	8.5773959883519e-05	3	0	S	59930	Cyanobium gracile	0.000147294205445958
544	6	L044_6	1855	5.7182639922346e-05	2	0	F	1890438	Leptolyngbyaceae	9.81961369639718e-05
544	6	L044_6	1856	5.7182639922346e-05	2	0	G	47251	Leptolyngbya	9.81961369639718e-05
544	6	L044_6	1857	5.7182639922346e-05	2	2	S	1080068	Leptolyngbya sp. O-77	9.81961369639718e-05
544	6	L044_6	1858	2.8591319961173e-05	1	0	C	307596	Gloeobacteria	4.90980684819859e-05
544	6	L044_6	1859	2.8591319961173e-05	1	0	O	307595	Gloeobacterales	4.90980684819859e-05
544	6	L044_6	1860	2.8591319961173e-05	1	0	F	1890422	Gloeobacteraceae	4.90980684819859e-05
544	6	L044_6	1861	2.8591319961173e-05	1	0	G	33071	Gloeobacter	4.90980684819859e-05
544	6	L044_6	1862	2.8591319961173e-05	1	0	S	33072	Gloeobacter violaceus	4.90980684819859e-05
544	6	L044_6	1864	0.00351673235522428	123	0	P	508458	Synergistetes	0.00603906242328427
544	6	L044_6	1865	0.00351673235522428	123	0	C	649775	Synergistia	0.00603906242328427
544	6	L044_6	1866	0.00351673235522428	123	0	O	649776	Synergistales	0.00603906242328427
544	6	L044_6	1867	0.00351673235522428	123	0	F	649777	Synergistaceae	0.00603906242328427
544	6	L044_6	1868	0.00343095839534076	120	0	G	508459	Cloacibacillus	0.00589176821783831
544	6	L044_6	1869	0.00343095839534076	120	120	S	1197717	Cloacibacillus porcorum	0.00589176821783831
544	6	L044_6	1870	5.7182639922346e-05	2	0	G	81411	Aminomonas	9.81961369639718e-05
544	6	L044_6	1871	5.7182639922346e-05	2	0	S	81412	Aminomonas paucivorans	9.81961369639718e-05
544	6	L044_6	1873	2.8591319961173e-05	1	0	G	428711	Jonquetella	4.90980684819859e-05
544	6	L044_6	1874	2.8591319961173e-05	1	0	S	428712	Jonquetella anthropi	4.90980684819859e-05
544	6	L044_6	1876	0.00343095839534076	120	0	P	203691	Spirochaetes	0.00589176821783831
544	6	L044_6	1877	0.00343095839534076	120	0	C	203692	Spirochaetia	0.00589176821783831
544	6	L044_6	1878	0.00343095839534076	120	0	O	136	Spirochaetales	0.00589176821783831
544	6	L044_6	1879	0.00340236707537959	119	0	F	137	Spirochaetaceae	0.00584267014935632
544	6	L044_6	1880	0.00340236707537959	119	0	G	157	Treponema	0.00584267014935632
544	6	L044_6	1881	0.00260181011646674	91	0	S	167	Treponema succinifaciens	0.00446792423186072
544	6	L044_6	1883	0.000714782999029325	25	0	S	158	Treponema denticola	0.00122745171204965
544	6	L044_6	1885	5.7182639922346e-05	2	2	S	1539298	Treponema sp. OMZ 838	9.81961369639718e-05
544	6	L044_6	1886	2.8591319961173e-05	1	0	S	160	Treponema pallidum	4.90980684819859e-05
544	6	L044_6	1888	2.8591319961173e-05	1	0	F	1643685	Borreliaceae	4.90980684819859e-05
544	6	L044_6	1889	2.8591319961173e-05	1	1	G	138	Borrelia	4.90980684819859e-05
544	6	L044_6	1890	0.000314504519572903	11	0	P	32066	Fusobacteria	0.000540078753301845
544	6	L044_6	1891	0.000314504519572903	11	0	C	203490	Fusobacteriia	0.000540078753301845
544	6	L044_6	1892	0.000314504519572903	11	0	O	203491	Fusobacteriales	0.000540078753301845
544	6	L044_6	1893	0.000314504519572903	11	0	F	1129771	Leptotrichiaceae	0.000540078753301845
544	6	L044_6	1894	0.000314504519572903	11	0	G	32067	Leptotrichia	0.000540078753301845
544	6	L044_6	1895	0.000314504519572903	11	11	S	712357	Leptotrichia sp. oral taxon 212	0.000540078753301845
544	6	L044_6	1897	5.7182639922346e-05	2	0	P	203682	Planctomycetes	9.81961369639718e-05
544	6	L044_6	1898	2.8591319961173e-05	1	0	C	203683	Planctomycetia	4.90980684819859e-05
544	6	L044_6	1899	2.8591319961173e-05	1	0	O	112	Planctomycetales	4.90980684819859e-05
544	6	L044_6	1900	2.8591319961173e-05	1	0	F	126	Planctomycetaceae	4.90980684819859e-05
544	6	L044_6	1901	2.8591319961173e-05	1	0	G	118	Planctomyces	4.90980684819859e-05
544	6	L044_6	1902	2.8591319961173e-05	1	1	S	1632864	Planctomyces sp. SH-PL14	4.90980684819859e-05
544	6	L044_6	1903	2.8591319961173e-05	1	0	C	666505	Phycisphaerae	4.90980684819859e-05
544	6	L044_6	1905	2.8591319961173e-05	1	1	S	1941349	Phycisphaerae bacterium ST-PulAB-D4	4.90980684819859e-05
544	6	L044_6	1906	2.8591319961173e-05	1	1	P	74201	Verrucomicrobia	4.90980684819859e-05
544	6	L044_6	1907	2.8591319961173e-05	1	0	P	57723	Acidobacteria	4.90980684819859e-05
544	6	L044_6	1908	2.8591319961173e-05	1	0	C	204432	Acidobacteriia	4.90980684819859e-05
544	6	L044_6	1909	2.8591319961173e-05	1	0	O	204433	Acidobacteriales	4.90980684819859e-05
544	6	L044_6	1910	2.8591319961173e-05	1	0	F	204434	Acidobacteriaceae	4.90980684819859e-05
544	6	L044_6	1911	2.8591319961173e-05	1	1	G	392733	Terriglobus	4.90980684819859e-05
544	6	L044_6	1912	2.8591319961173e-05	1	0	P	200918	Thermotogae	4.90980684819859e-05
544	6	L044_6	1913	2.8591319961173e-05	1	0	C	188708	Thermotogae	4.90980684819859e-05
544	6	L044_6	1914	2.8591319961173e-05	1	0	O	1643947	Petrotogales	4.90980684819859e-05
544	6	L044_6	1916	2.8591319961173e-05	1	0	G	160798	Marinitoga	4.90980684819859e-05
544	6	L044_6	1917	2.8591319961173e-05	1	0	S	149715	Marinitoga piezophila	4.90980684819859e-05
544	6	L044_6	1919	0.000257321879650557	9	0	D	2759	Eukaryota	0.000441882616337873
544	6	L044_6	1921	0.000257321879650557	9	0	K	33208	Metazoa	0.000441882616337873
544	6	L044_6	1925	0.000257321879650557	9	0	P	7711	Chordata	0.000441882616337873
544	6	L044_6	1935	0.000257321879650557	9	0	C	40674	Mammalia	0.000441882616337873
544	6	L044_6	1940	0.000257321879650557	9	0	O	9443	Primates	0.000441882616337873
544	6	L044_6	1945	0.000257321879650557	9	0	F	9604	Hominidae	0.000441882616337873
544	6	L044_6	1947	0.000257321879650557	9	0	G	9605	Homo	0.000441882616337873
544	6	L044_6	1948	0.000257321879650557	9	9	S	9606	Homo sapiens	0.000441882616337873
544	6	L044_6	1949	2.8591319961173e-05	1	0	D	2157	Archaea	4.90980684819859e-05
544	6	L044_6	1950	2.8591319961173e-05	1	0	P	28890	Euryarchaeota	4.90980684819859e-05
544	6	L044_6	1952	2.8591319961173e-05	1	0	C	183925	Methanobacteria	4.90980684819859e-05
544	6	L044_6	1953	2.8591319961173e-05	1	0	O	2158	Methanobacteriales	4.90980684819859e-05
544	6	L044_6	1954	2.8591319961173e-05	1	0	F	2159	Methanobacteriaceae	4.90980684819859e-05
544	6	L044_6	1955	2.8591319961173e-05	1	1	G	2172	Methanobrevibacter	4.90980684819859e-05
544	6	L044_6	1956	0.000743374318990498	26	0	D	10239	Viruses	0.00127654978053163
544	6	L044_6	1958	0.000743374318990498	26	17	O	28883	Caudovirales	0.00127654978053163
544	6	L044_6	1959	0.000142956599805865	5	0	F	10744	Podoviridae	0.00024549034240993
544	6	L044_6	1960	0.000142956599805865	5	0	G	186794	P22virus	0.00024549034240993
544	6	L044_6	1962	0.000142956599805865	5	5	S	1090133	Enterobacteria phage IME10	0.00024549034240993
544	6	L044_6	1963	0.000114365279844692	4	0	F	10699	Siphoviridae	0.000196392273927944
544	6	L044_6	1964	5.7182639922346e-05	2	0	G	2169654	Hk97virus	9.81961369639718e-05
544	6	L044_6	1966	2.8591319961173e-05	1	1	S	432200	Enterobacteria phage HK542	4.90980684819859e-05
544	6	L044_6	1967	2.8591319961173e-05	1	1	S	1147147	Enterobacteria phage HK633	4.90980684819859e-05
544	6	L044_6	1968	2.8591319961173e-05	1	0	G	186765	Lambdavirus	4.90980684819859e-05
544	6	L044_6	1970	2.8591319961173e-05	1	0	G	186532	C2virus	4.90980684819859e-05
544	6	L044_6	1971	2.8591319961173e-05	1	1	S	31537	Lactococcus virus c2	4.90980684819859e-05
544	7	L044_7	0	100	3444522	0	-	50000	total	159.643627829027
544	7	L044_7	1	37.360481367226	1286890	1286890	U	0	unclassified	59.6436278290274
544	7	L044_7	2	62.639518632774	2157632	1209	R	1	root	100
544	7	L044_7	4	62.600325966854	2156282	2495	D	2	Bacteria	99.9374314062824
544	7	L044_7	6	42.6024859182203	1467452	6697	P	1239	Firmicutes	68.0121540651974
544	7	L044_7	7	40.0772298739854	1380469	10479	C	91061	Bacilli	63.9807437042091
544	7	L044_7	8	39.7119251960069	1367886	3503	O	186826	Lactobacillales	63.397558063655
544	7	L044_7	9	34.9260071499035	1203034	1671	F	81852	Enterococcaceae	55.7571448699315
544	7	L044_7	10	34.8770888965145	1201349	39614	G	1350	Enterococcus	55.6790499955507
544	7	L044_7	11	33.3143466640654	1147520	1098288	S	1352	Enterococcus faecium	53.1842316020526
544	7	L044_7	17	0.277861485570422	9571	9571	S	53345	Enterococcus durans	0.443588155904251
544	7	L044_7	18	0.0536213732994012	1847	1009	S	53346	Enterococcus mundtii	0.0856031056269095
544	7	L044_7	20	0.0447667339619256	1542	374	S	1351	Enterococcus faecalis	0.0714672381573874
544	7	L044_7	26	0.0224414301897331	773	767	S	1354	Enterococcus hirae	0.0358263132916086
544	7	L044_7	28	0.0100739667216525	347	347	S	44008	Enterococcus cecorum	0.016082445940735
544	7	L044_7	29	0.0022064019332726	76	76	S	160453	Enterococcus gilvus	0.00352238009076617
544	7	L044_7	30	0.000638695296473647	22	0	S	37734	Enterococcus casseliflavus	0.00101963634206389
544	7	L044_7	32	0.000580632087703316	20	20	S	2060307	Enterococcus sp. FDAARGOS_375	0.000926942129148993
544	7	L044_7	33	0.000261284439466492	9	9	S	417368	Enterococcus thailandicus	0.000417123958117047
544	7	L044_7	34	8.70948131554973e-05	3	3	S	2005703	Enterococcus wangshanyuanii	0.000139041319372349
544	7	L044_7	35	8.70948131554973e-05	3	3	S	2057791	Enterococcus sp. CR-Ec1	0.000139041319372349
544	7	L044_7	36	5.80632087703316e-05	2	2	S	2060306	Enterococcus sp. FDAARGOS_163	9.26942129148993e-05
544	7	L044_7	37	0.00020322123069616	7	0	G	51668	Tetragenococcus	0.000324429745202148
544	7	L044_7	38	0.00020322123069616	7	4	S	51669	Tetragenococcus halophilus	0.000324429745202148
544	7	L044_7	40	0.000174189626310995	6	0	G	2737	Vagococcus	0.000278082638744698
544	7	L044_7	41	0.000174189626310995	6	6	S	519472	Vagococcus teuberi	0.000278082638744698
544	7	L044_7	42	2.90316043851658e-05	1	0	G	33969	Melissococcus	4.63471064574496e-05
544	7	L044_7	43	2.90316043851658e-05	1	1	S	33970	Melissococcus plutonius	4.63471064574496e-05
544	7	L044_7	44	4.3470472826128	149735	581	F	33958	Lactobacillaceae	6.93978398540622
544	7	L044_7	45	3.06277619942622	105498	2771	G	1578	Lactobacillus	4.88952703704802
544	7	L044_7	46	2.64472109627983	91098	89870	S	47715	Lactobacillus rhamnosus	4.22212870406075
544	7	L044_7	54	0.14010652276281	4826	3503	S	1597	Lactobacillus paracasei	0.223671135763652
544	7	L044_7	60	0.0247058953317761	851	462	S	1582	Lactobacillus casei	0.0394413875952897
544	7	L044_7	68	0.0107997568312817	372	285	S	1590	Lactobacillus plantarum	0.0172411236021713
544	7	L044_7	75	0.00458699349285619	158	158	S	375175	Lactobacillus backii	0.00732284282027704
544	7	L044_7	76	0.0044128038665452	152	152	S	1579	Lactobacillus acidophilus	0.00704476018153235
544	7	L044_7	77	0.00267090760343525	92	79	S	1580	Lactobacillus brevis	0.00426393379408537
544	7	L044_7	79	0.00243865476835393	84	84	S	392416	Lactobacillus crustorum	0.00389315694242577
544	7	L044_7	80	0.00214833872450227	74	70	S	1613	Lactobacillus fermentum	0.00342968587785127
544	7	L044_7	83	0.00200318070257644	69	66	S	1599	Lactobacillus sakei	0.00319795034556403
544	7	L044_7	86	0.00171286465872478	59	59	S	240427	Lactobacillus paracollinoides	0.00273447928098953
544	7	L044_7	87	0.00127739059294729	44	44	S	152331	Lactobacillus parabuchneri	0.00203927268412778
544	7	L044_7	88	0.00121932738417696	42	8	S	1584	Lactobacillus delbrueckii	0.00194657847121289
544	7	L044_7	98	0.0011032009666363	38	36	S	1596	Lactobacillus gasseri	0.00176119004538309
544	7	L044_7	100	0.000987074549095636	34	1	S	1581	Lactobacillus buchneri	0.00157580161955329
544	7	L044_7	103	0.00075482171401431	26	26	S	52242	Lactobacillus gallinarum	0.00120502476789369
544	7	L044_7	104	0.000638695296473647	22	0	S	1610	Lactobacillus coryniformis	0.00101963634206389
544	7	L044_7	107	0.000609663692088481	21	18	S	1624	Lactobacillus salivarius	0.000973289235606443
544	7	L044_7	109	0.000522568878932984	18	18	S	28038	Lactobacillus curvatus	0.000834247916234094
544	7	L044_7	110	0.000464505670162652	16	4	S	1587	Lactobacillus helveticus	0.000741553703319194
544	7	L044_7	112	0.000261284439466492	9	0	S	1602	Lactobacillus alimentarius	0.000417123958117047
544	7	L044_7	114	0.000174189626310995	6	6	S	1600	Lactobacillus acetotolerans	0.000278082638744698
544	7	L044_7	115	0.000145158021925829	5	0	S	267818	Lactobacillus kefiranofaciens	0.000231735532287248
544	7	L044_7	117	0.000116126417540663	4	4	S	1622	Lactobacillus murinus	0.000185388425829799
544	7	L044_7	118	0.000116126417540663	4	4	S	267363	Lactobacillus zymae	0.000185388425829799
544	7	L044_7	119	0.000116126417540663	4	4	S	89059	Lactobacillus acidipiscis	0.000185388425829799
544	7	L044_7	120	0.000116126417540663	4	0	S	293371	Lactobacillus oligofermentans	0.000185388425829799
544	7	L044_7	122	8.70948131554973e-05	3	2	S	1598	Lactobacillus reuteri	0.000139041319372349
544	7	L044_7	125	8.70948131554973e-05	3	3	S	1601	Lactobacillus agilis	0.000139041319372349
544	7	L044_7	126	5.80632087703316e-05	2	2	S	33959	Lactobacillus johnsonii	9.26942129148993e-05
544	7	L044_7	127	5.80632087703316e-05	2	0	S	1193095	Lactobacillus hokkaidonensis	9.26942129148993e-05
544	7	L044_7	129	5.80632087703316e-05	2	2	S	109790	Lactobacillus jensenii	9.26942129148993e-05
544	7	L044_7	130	2.90316043851658e-05	1	0	S	1623	Lactobacillus ruminis	4.63471064574496e-05
544	7	L044_7	132	2.90316043851658e-05	1	1	S	148814	Lactobacillus kunkeei	4.63471064574496e-05
544	7	L044_7	133	2.90316043851658e-05	1	1	S	2099789	Lactobacillus sp. CBA3606	4.63471064574496e-05
544	7	L044_7	134	2.90316043851658e-05	1	1	S	2099788	Lactobacillus sp. CBA3605	4.63471064574496e-05
544	7	L044_7	135	2.90316043851658e-05	1	0	S	1612	Lactobacillus farciminis	4.63471064574496e-05
544	7	L044_7	137	1.2674037210388	43656	130	G	1253	Pediococcus	2.02332927950642
544	7	L044_7	139	1.24670418711217	42943	42943	S	1254	Pediococcus acidilactici	1.99028379260226
544	7	L044_7	140	0.0104804091830448	361	175	S	1255	Pediococcus pentosaceus	0.0167313054311393
544	7	L044_7	142	0.00632888975596614	218	218	S	51663	Pediococcus damnosus	0.010103669207724
544	7	L044_7	143	0.000116126417540663	4	4	S	187452	Pediococcus claussenii	0.000185388425829799
544	7	L044_7	144	0.333689260803095	11494	25	F	1300	Streptococcaceae	0.532713641621926
544	7	L044_7	145	0.32843454040938	11313	481	G	1301	Streptococcus	0.524324815353128
544	7	L044_7	146	0.299983568111918	10333	9816	S	1308	Streptococcus thermophilus	0.478904651024827
544	7	L044_7	161	0.00461602509724136	159	0	S	45634	Streptococcus cristatus	0.00736918992673449
544	7	L044_7	163	0.00194511749380611	67	5	S	1307	Streptococcus suis	0.00310525613264913
544	7	L044_7	167	0.0010161061534808	35	28	S	1304	Streptococcus salivarius	0.00162214872601074
544	7	L044_7	170	0.000987074549095636	34	16	S	28037	Streptococcus mitis	0.00157580161955329
544	7	L044_7	172	0.000899979735940139	31	22	S	1313	Streptococcus pneumoniae	0.00143676030018094
544	7	L044_7	177	0.000841916527169808	29	7	S	1318	Streptococcus parasanguinis	0.00134406608726604
544	7	L044_7	181	0.000667726900858813	23	21	S	1328	Streptococcus anginosus	0.00106598344852134
544	7	L044_7	184	2.90316043851658e-05	1	0	S	76860	Streptococcus constellatus	4.63471064574496e-05
544	7	L044_7	186	0.000493537274547818	17	16	S	1348	Streptococcus parauberis	0.000787900809776644
544	7	L044_7	188	0.000464505670162652	16	15	S	315405	Streptococcus gallolyticus	0.000741553703319194
544	7	L044_7	190	0.000435474065777487	15	14	S	1311	Streptococcus agalactiae	0.000695206596861745
544	7	L044_7	192	0.000435474065777487	15	2	S	197614	Streptococcus pasteurianus	0.000695206596861745
544	7	L044_7	194	0.000232252835081326	8	6	S	150055	Streptococcus lutetiensis	0.000370776851659597
544	7	L044_7	196	0.00020322123069616	7	6	S	1314	Streptococcus pyogenes	0.000324429745202148
544	7	L044_7	199	0.000174189626310995	6	6	S	1335	Streptococcus equinus	0.000278082638744698
544	7	L044_7	201	0.000145158021925829	5	0	S	1336	Streptococcus equi	0.000231735532287248
544	7	L044_7	203	0.000145158021925829	5	0	S	102684	Streptococcus infantarius	0.000231735532287248
544	7	L044_7	206	0.000116126417540663	4	0	S	257758	Streptococcus pseudopneumoniae	0.000185388425829799
544	7	L044_7	208	8.70948131554973e-05	3	3	S	113107	Streptococcus australis	0.000139041319372349
544	7	L044_7	209	8.70948131554973e-05	3	3	S	712633	Streptococcus sp. oral taxon 431	0.000139041319372349
544	7	L044_7	210	8.70948131554973e-05	3	3	S	1839799	Streptococcus sp. FDAARGOS_192	0.000139041319372349
544	7	L044_7	211	8.70948131554973e-05	3	0	S	1303	Streptococcus oralis	0.000139041319372349
544	7	L044_7	214	5.80632087703316e-05	2	2	S	1346	Streptococcus iniae	9.26942129148993e-05
544	7	L044_7	215	5.80632087703316e-05	2	2	S	1156433	Streptococcus sp. I-P16	9.26942129148993e-05
544	7	L044_7	216	2.90316043851658e-05	1	1	S	1902136	Streptococcus sp. NPS 308	4.63471064574496e-05
544	7	L044_7	217	2.90316043851658e-05	1	1	S	1156431	Streptococcus sp. I-G2	4.63471064574496e-05
544	7	L044_7	218	2.90316043851658e-05	1	1	S	1825069	Streptococcus marmotae	4.63471064574496e-05
544	7	L044_7	219	2.90316043851658e-05	1	0	S	59310	Streptococcus macedonicus	4.63471064574496e-05
544	7	L044_7	221	2.90316043851658e-05	1	1	S	1345	Streptococcus ferus	4.63471064574496e-05
544	7	L044_7	222	2.90316043851658e-05	1	0	S	1309	Streptococcus mutans	4.63471064574496e-05
544	7	L044_7	224	0.00452893028408586	156	0	G	1357	Lactococcus	0.00723014860736215
544	7	L044_7	225	0.00275800241659075	95	24	S	1358	Lactococcus lactis	0.00440297511345772
544	7	L044_7	233	0.00136448540610279	47	2	S	1364	Lactococcus piscium	0.00217831400350013
544	7	L044_7	235	0.000319347648236824	11	11	S	1366	Lactococcus raffinolactis	0.000509818171031946
544	7	L044_7	236	8.70948131554973e-05	3	3	S	1363	Lactococcus garvieae	0.000139041319372349
544	7	L044_7	237	0.00153867503241379	53	0	F	186828	Carnobacteriaceae	0.00245639664224483
544	7	L044_7	238	0.000725790109629144	25	0	G	1470540	Jeotgalibaca	0.00115867766143624
544	7	L044_7	239	0.000725790109629144	25	25	S	1903686	Jeotgalibaca sp. PTS2502	0.00115867766143624
544	7	L044_7	240	0.000580632087703316	20	2	G	2747	Carnobacterium	0.000926942129148993
544	7	L044_7	241	0.000377410857007155	13	0	S	2751	Carnobacterium maltaromaticum	0.000602512383946845
544	7	L044_7	243	0.000116126417540663	4	0	S	147709	Carnobacterium inhibens	0.000185388425829799
544	7	L044_7	245	2.90316043851658e-05	1	1	S	1564681	Carnobacterium sp. CP1	4.63471064574496e-05
544	7	L044_7	246	0.000232252835081326	8	0	G	191769	Marinilactibacillus	0.000370776851659597
544	7	L044_7	247	0.000232252835081326	8	8	S	1911586	Marinilactibacillus sp. 15R	0.000370776851659597
544	7	L044_7	248	0.00150964342802862	52	0	F	81850	Leuconostocaceae	0.00241004953578738
544	7	L044_7	249	0.00127739059294729	44	8	G	1243	Leuconostoc	0.00203927268412778
544	7	L044_7	250	0.000406442461392321	14	14	S	1246	Leuconostoc lactis	0.000648859490404295
544	7	L044_7	251	0.000406442461392321	14	14	S	255248	Leuconostoc garlicum	0.000648859490404295
544	7	L044_7	252	0.000116126417540663	4	0	S	1252	Leuconostoc carnosum	0.000185388425829799
544	7	L044_7	254	5.80632087703316e-05	2	0	S	1244	Leuconostoc gelidum	9.26942129148993e-05
544	7	L044_7	258	5.80632087703316e-05	2	2	S	1245	Leuconostoc mesenteroides	9.26942129148993e-05
544	7	L044_7	259	0.000232252835081326	8	0	G	46255	Weissella	0.000370776851659597
544	7	L044_7	260	0.000174189626310995	6	6	S	1631871	Weissella jogaejeotgali	0.000278082638744698
544	7	L044_7	261	2.90316043851658e-05	1	1	S	1249	Weissella paramesenteroides	4.63471064574496e-05
544	7	L044_7	262	2.90316043851658e-05	1	1	S	137591	Weissella cibaria	4.63471064574496e-05
544	7	L044_7	263	0.000435474065777487	15	0	F	186827	Aerococcaceae	0.000695206596861745
544	7	L044_7	264	0.000435474065777487	15	3	G	1375	Aerococcus	0.000695206596861745
544	7	L044_7	265	0.000232252835081326	8	8	S	1377	Aerococcus viridans	0.000370776851659597
544	7	L044_7	266	0.000116126417540663	4	4	S	51665	Aerococcus urinaeequi	0.000185388425829799
544	7	L044_7	267	0.0610824956263888	2104	18	O	1385	Bacillales	0.0975143119864741
544	7	L044_7	268	0.0469150726864279	1616	179	F	90964	Staphylococcaceae	0.0748969240352386
544	7	L044_7	269	0.0415732574795574	1432	14	G	1279	Staphylococcus	0.0663690564470679
544	7	L044_7	270	0.0349830832841248	1205	933	S	1280	Staphylococcus aureus	0.0558482632812268
544	7	L044_7	276	0.00569019445949249	196	190	S	1282	Staphylococcus epidermidis	0.00908403286566013
544	7	L044_7	280	0.00020322123069616	7	6	S	1283	Staphylococcus haemolyticus	0.000324429745202148
544	7	L044_7	282	8.70948131554973e-05	3	3	S	1290	Staphylococcus hominis	0.000139041319372349
544	7	L044_7	283	5.80632087703316e-05	2	1	S	45972	Staphylococcus pasteuri	9.26942129148993e-05
544	7	L044_7	285	5.80632087703316e-05	2	2	S	643214	Staphylococcus stepanovicii	9.26942129148993e-05
544	7	L044_7	286	2.90316043851658e-05	1	1	S	46127	Staphylococcus felis	4.63471064574496e-05
544	7	L044_7	287	2.90316043851658e-05	1	1	S	283734	Staphylococcus pseudintermedius	4.63471064574496e-05
544	7	L044_7	288	2.90316043851658e-05	1	1	S	155085	Staphylococcus lutrae	4.63471064574496e-05
544	7	L044_7	289	0.000145158021925829	5	4	G	69965	Macrococcus	0.000231735532287248
544	7	L044_7	290	2.90316043851658e-05	1	1	S	1898474	Macrococcus sp. IME1552	4.63471064574496e-05
544	7	L044_7	291	0.0086514181067794	298	7	F	186817	Bacillaceae	0.01381143772432
544	7	L044_7	292	0.00769337516206893	265	9	G	1386	Bacillus	0.0122819832112242
544	7	L044_7	294	0.0055160048331815	190	6	S	1396	Bacillus cereus	0.00880595022691543
544	7	L044_7	299	0.000261284439466492	9	9	S	1392	Bacillus anthracis	0.000417123958117047
544	7	L044_7	300	0.000232252835081326	8	6	S	1428	Bacillus thuringiensis	0.000370776851659597
544	7	L044_7	302	2.90316043851658e-05	1	1	S	1405	Bacillus mycoides	4.63471064574496e-05
544	7	L044_7	303	0.000667726900858813	23	23	S	35841	Bacillus thermoamylovorans	0.00106598344852134
544	7	L044_7	305	0.000174189626310995	6	2	S	1423	Bacillus subtilis	0.000278082638744698
544	7	L044_7	310	0.000116126417540663	4	4	S	1390	Bacillus amyloliquefaciens	0.000185388425829799
544	7	L044_7	311	5.80632087703316e-05	2	2	S	492670	Bacillus velezensis	9.26942129148993e-05
544	7	L044_7	312	8.70948131554973e-05	3	1	S	1398	Bacillus coagulans	0.000139041319372349
544	7	L044_7	315	5.80632087703316e-05	2	2	S	293387	Bacillus altitudinis	9.26942129148993e-05
544	7	L044_7	316	2.90316043851658e-05	1	1	S	79880	Bacillus clausii	4.63471064574496e-05
544	7	L044_7	317	2.90316043851658e-05	1	1	S	1565991	Bacillus sp. X1(2014)	4.63471064574496e-05
544	7	L044_7	318	2.90316043851658e-05	1	1	S	1478	Bacillus simplex	4.63471064574496e-05
544	7	L044_7	319	2.90316043851658e-05	1	0	S	1413	Bacillus cellulosilyticus	4.63471064574496e-05
544	7	L044_7	321	2.90316043851658e-05	1	0	S	1408	Bacillus pumilus	4.63471064574496e-05
544	7	L044_7	323	2.90316043851658e-05	1	0	S	1404	Bacillus megaterium	4.63471064574496e-05
544	7	L044_7	325	0.000464505670162652	16	0	G	129337	Geobacillus	0.000741553703319194
544	7	L044_7	327	0.000464505670162652	16	16	S	169283	Geobacillus lituanicus	0.000741553703319194
544	7	L044_7	328	0.000174189626310995	6	0	G	400634	Lysinibacillus	0.000278082638744698
544	7	L044_7	329	0.000145158021925829	5	5	S	2086577	Lysinibacillus sp. Marseille-P5727	0.000231735532287248
544	7	L044_7	330	2.90316043851658e-05	1	1	S	2072025	Lysinibacillus sp. YS11	4.63471064574496e-05
544	7	L044_7	331	5.80632087703316e-05	2	0	G	84406	Virgibacillus	9.26942129148993e-05
544	7	L044_7	332	2.90316043851658e-05	1	1	S	1482	Virgibacillus halodenitrificans	4.63471064574496e-05
544	7	L044_7	333	2.90316043851658e-05	1	1	S	1911587	Virgibacillus sp. 6R	4.63471064574496e-05
544	7	L044_7	334	5.80632087703316e-05	2	1	G	182709	Oceanobacillus	9.26942129148993e-05
544	7	L044_7	335	2.90316043851658e-05	1	0	S	182710	Oceanobacillus iheyensis	4.63471064574496e-05
544	7	L044_7	337	0.0032225080867534	111	0	F	186820	Listeriaceae	0.00514452881677691
544	7	L044_7	338	0.00301928685605724	104	0	G	2755	Brochothrix	0.00482009907157476
544	7	L044_7	339	0.00301928685605724	104	104	S	2756	Brochothrix thermosphacta	0.00482009907157476
544	7	L044_7	340	0.00020322123069616	7	2	G	1637	Listeria	0.000324429745202148
544	7	L044_7	341	0.000145158021925829	5	5	S	1639	Listeria monocytogenes	0.000231735532287248
544	7	L044_7	344	0.0010161061534808	35	0	G	1378	Gemella	0.00162214872601074
544	7	L044_7	345	0.000987074549095636	34	34	S	1785995	Gemella sp. oral taxon 928	0.00157580161955329
544	7	L044_7	346	2.90316043851658e-05	1	1	S	2040624	Gemella sp. ND 6198	4.63471064574496e-05
544	7	L044_7	348	0.000116126417540663	4	0	G	33986	Exiguobacterium	0.000185388425829799
544	7	L044_7	349	0.000116126417540663	4	4	S	360911	Exiguobacterium sp. AT1b	0.000185388425829799
544	7	L044_7	350	0.000319347648236824	11	1	F	186822	Paenibacillaceae	0.000509818171031946
544	7	L044_7	351	0.00020322123069616	7	0	G	44249	Paenibacillus	0.000324429745202148
544	7	L044_7	352	5.80632087703316e-05	2	2	S	1464	Paenibacillus larvae	9.26942129148993e-05
544	7	L044_7	353	5.80632087703316e-05	2	0	S	61624	Paenibacillus mucilaginosus	9.26942129148993e-05
544	7	L044_7	355	2.90316043851658e-05	1	1	S	1619311	Paenibacillus physcomitrellae	4.63471064574496e-05
544	7	L044_7	356	2.90316043851658e-05	1	1	S	1536771	Paenibacillus sp. FSL R5-0912	4.63471064574496e-05
544	7	L044_7	357	2.90316043851658e-05	1	1	S	414771	Paenibacillus donghaensis	4.63471064574496e-05
544	7	L044_7	358	2.90316043851658e-05	1	0	G	55080	Brevibacillus	4.63471064574496e-05
544	7	L044_7	359	2.90316043851658e-05	1	1	S	54913	Brevibacillus formosus	4.63471064574496e-05
544	7	L044_7	360	2.90316043851658e-05	1	0	G	76632	Thermobacillus	4.63471064574496e-05
544	7	L044_7	361	2.90316043851658e-05	1	0	S	377615	Thermobacillus composti	4.63471064574496e-05
544	7	L044_7	364	2.90316043851658e-05	1	1	S	1882832	Paenibacillaceae bacterium GAS479	4.63471064574496e-05
544	7	L044_7	365	0.000232252835081326	8	0	F	186818	Planococcaceae	0.000370776851659597
544	7	L044_7	366	0.000174189626310995	6	0	G	648800	Solibacillus	0.000278082638744698
544	7	L044_7	367	0.000174189626310995	6	0	S	76853	Solibacillus silvestris	0.000278082638744698
544	7	L044_7	369	2.90316043851658e-05	1	0	G	1372	Planococcus	4.63471064574496e-05
544	7	L044_7	370	2.90316043851658e-05	1	1	S	192421	Planococcus maritimus	4.63471064574496e-05
544	7	L044_7	371	2.90316043851658e-05	1	0	G	1649	Kurthia	4.63471064574496e-05
544	7	L044_7	372	2.90316043851658e-05	1	1	S	1750719	Kurthia sp. 11kri321	4.63471064574496e-05
544	7	L044_7	373	5.80632087703316e-05	2	0	F	186823	Alicyclobacillaceae	9.26942129148993e-05
544	7	L044_7	374	2.90316043851658e-05	1	0	G	29330	Alicyclobacillus	4.63471064574496e-05
544	7	L044_7	375	2.90316043851658e-05	1	0	S	405212	Alicyclobacillus acidocaldarius	4.63471064574496e-05
544	7	L044_7	377	2.90316043851658e-05	1	1	G	1129704	Kyrpidia	4.63471064574496e-05
544	7	L044_7	378	2.90316043851658e-05	1	0	F	186824	Thermoactinomycetaceae	4.63471064574496e-05
544	7	L044_7	379	2.90316043851658e-05	1	0	G	1677050	Novibacillus	4.63471064574496e-05
544	7	L044_7	380	2.90316043851658e-05	1	1	S	1471761	Novibacillus thermophilus	4.63471064574496e-05
544	7	L044_7	381	1.24922993669368	43030	3	C	909932	Negativicutes	1.99431599086406
544	7	L044_7	382	1.2489976838586	43022	0	O	1843489	Veillonellales	1.9939452140124
544	7	L044_7	383	1.2489976838586	43022	2	F	31977	Veillonellaceae	1.9939452140124
544	7	L044_7	384	1.24838802016651	43001	214	G	29465	Veillonella	1.99297192477679
544	7	L044_7	385	1.23541089300634	42554	42552	S	29466	Veillonella parvula	1.97225476819031
544	7	L044_7	387	0.00676436382174363	233	233	S	248315	Veillonella rodentium	0.0107988758045858
544	7	L044_7	388	0.000493537274547818	17	0	G	906	Megasphaera	0.000787900809776644
544	7	L044_7	389	0.000319347648236824	11	11	S	2144175	Megasphaera sp. AJH120	0.000509818171031946
544	7	L044_7	390	0.000174189626310995	6	1	S	907	Megasphaera elsdenii	0.000278082638744698
544	7	L044_7	392	5.80632087703316e-05	2	0	G	39948	Dialister	9.26942129148993e-05
544	7	L044_7	393	5.80632087703316e-05	2	2	S	39950	Dialister pneumosintes	9.26942129148993e-05
544	7	L044_7	394	8.70948131554973e-05	3	0	O	1843488	Acidaminococcales	0.000139041319372349
544	7	L044_7	395	8.70948131554973e-05	3	0	F	909930	Acidaminococcaceae	0.000139041319372349
544	7	L044_7	396	8.70948131554973e-05	3	2	G	904	Acidaminococcus	0.000139041319372349
544	7	L044_7	397	2.90316043851658e-05	1	0	S	187327	Acidaminococcus intestini	4.63471064574496e-05
544	7	L044_7	399	5.80632087703316e-05	2	0	O	909929	Selenomonadales	9.26942129148993e-05
544	7	L044_7	400	5.80632087703316e-05	2	0	F	1843491	Selenomonadaceae	9.26942129148993e-05
544	7	L044_7	401	5.80632087703316e-05	2	2	G	970	Selenomonas	9.26942129148993e-05
544	7	L044_7	402	0.914263285297641	31492	0	C	526524	Erysipelotrichia	1.459563076558
544	7	L044_7	403	0.914263285297641	31492	0	O	526525	Erysipelotrichales	1.459563076558
544	7	L044_7	404	0.914263285297641	31492	29233	F	128827	Erysipelotrichaceae	1.459563076558
544	7	L044_7	405	0.0244446108923096	842	0	G	1505663	Erysipelatoclostridium	0.0390242636371726
544	7	L044_7	406	0.0244446108923096	842	842	S	1522	Clostridium innocuum	0.0390242636371726
544	7	L044_7	409	0.0230220622774365	793	793	S	1834207	Erysipelotrichaceae bacterium I46	0.0367532554207576
544	7	L044_7	410	0.0169254253565517	583	0	G	1573534	Faecalitalea	0.0270203630646931
544	7	L044_7	411	0.0169254253565517	583	0	S	39483	Faecalitalea cylindroides	0.0270203630646931
544	7	L044_7	413	0.000638695296473647	22	4	G	1647	Erysipelothrix	0.00101963634206389
544	7	L044_7	414	0.000406442461392321	14	14	S	1648	Erysipelothrix rhusiopathiae	0.000648859490404295
544	7	L044_7	415	0.000116126417540663	4	4	S	1514105	Erysipelothrix larvae	0.000185388425829799
544	7	L044_7	416	0.000406442461392321	14	0	G	191303	Turicibacter	0.000648859490404295
544	7	L044_7	417	0.000406442461392321	14	14	S	1712675	Turicibacter sp. H121	0.000648859490404295
544	7	L044_7	418	0.000145158021925829	5	0	G	1729679	Faecalibaculum	0.000231735532287248
544	7	L044_7	419	0.000145158021925829	5	5	S	1702221	Faecalibaculum rodentium	0.000231735532287248
544	7	L044_7	420	0.166844630401548	5747	2	C	186801	Clostridia	0.266356820810963
544	7	L044_7	421	0.166263998313844	5727	892	O	186802	Clostridiales	0.265429878681814
544	7	L044_7	422	0.0613728116702405	2114	60	F	186803	Lachnospiraceae	0.0979777830510486
544	7	L044_7	423	0.0284509722974625	980	4	G	1506553	Lachnoclostridium	0.0454201643283007
544	7	L044_7	424	0.0235736627607546	812	812	S	208479	Clostridium bolteae	0.0376338504434491
544	7	L044_7	425	0.00223543353765776	77	77	S	1834196	Lachnoclostridium sp. YL32	0.00356872719722362
544	7	L044_7	426	0.00156770663679895	54	54	S	1871021	Lachnoclostridium phocaeense	0.00250274374870228
544	7	L044_7	427	0.000522568878932984	18	0	S	29370	Clostridium sphenoides	0.000834247916234094
544	7	L044_7	429	0.000435474065777487	15	0	S	84030	Clostridium saccharolyticum	0.000695206596861745
544	7	L044_7	431	0.0235446311563694	811	0	G	841	Roseburia	0.0375875033369917
544	7	L044_7	432	0.0235446311563694	811	0	S	301301	Roseburia hominis	0.0375875033369917
544	7	L044_7	435	0.00357088733937539	123	0	S	39491	Eubacterium rectale	0.00570069409426631
544	7	L044_7	437	0.000638695296473647	22	22	S	712991	Lachnospiraceae bacterium oral taxon 500	0.00101963634206389
544	7	L044_7	438	0.00182899107626544	63	2	G	572511	Blautia	0.00291986770681933
544	7	L044_7	439	0.00145158021925829	50	0	S	1322	Blautia hansenii	0.00231735532287248
544	7	L044_7	441	0.000319347648236824	11	11	S	1912897	Blautia sp. N6H1-15	0.000509818171031946
544	7	L044_7	442	0.00153867503241379	53	0	G	207244	Anaerostipes	0.00245639664224483
544	7	L044_7	443	0.00153867503241379	53	53	S	649756	Anaerostipes hadrus	0.00245639664224483
544	7	L044_7	444	5.80632087703316e-05	2	0	G	2039240	Anaerotignum	9.26942129148993e-05
544	7	L044_7	445	5.80632087703316e-05	2	0	S	28446	Anaerotignum propionicum	9.26942129148993e-05
544	7	L044_7	447	0.0281025930448405	968	156	F	541000	Ruminococcaceae	0.0448639990508113
544	7	L044_7	448	0.0181157211363434	624	0	G	216851	Faecalibacterium	0.0289205944294486
544	7	L044_7	449	0.0181157211363434	624	624	S	853	Faecalibacterium prausnitzii	0.0289205944294486
544	7	L044_7	451	0.00214833872450227	74	74	S	1572656	Ruminococcaceae bacterium CPB6	0.00342968587785127
544	7	L044_7	452	0.00156770663679895	54	7	G	1263	Ruminococcus	0.00250274374870228
544	7	L044_7	453	0.000725790109629144	25	25	S	1160721	Ruminococcus bicirculans	0.00115867766143624
544	7	L044_7	454	0.000522568878932984	18	0	S	1161942	Ruminococcus champanellensis	0.000834247916234094
544	7	L044_7	456	0.000116126417540663	4	0	S	1264	Ruminococcus albus	0.000185388425829799
544	7	L044_7	458	0.000696758505243979	24	0	G	1637257	Mageeibacillus	0.00111233055497879
544	7	L044_7	459	0.000696758505243979	24	0	S	884684	Mageeibacillus indolicus	0.00111233055497879
544	7	L044_7	461	0.000638695296473647	22	0	G	1508657	Ruminiclostridium	0.00101963634206389
544	7	L044_7	462	0.000609663692088481	21	21	S	29343	Clostridium cellulosi	0.000973289235606443
544	7	L044_7	463	2.90316043851658e-05	1	1	S	1515	Ruminiclostridium thermocellum	4.63471064574496e-05
544	7	L044_7	464	0.000377410857007155	13	0	G	253238	Ethanoligenens	0.000602512383946845
544	7	L044_7	465	0.000377410857007155	13	0	S	253239	Ethanoligenens harbinense	0.000602512383946845
544	7	L044_7	467	2.90316043851658e-05	1	0	G	1890281	Herbivorax	4.63471064574496e-05
544	7	L044_7	468	2.90316043851658e-05	1	1	S	1677857	Herbivorax saccincola	4.63471064574496e-05
544	7	L044_7	470	0.0153286871153675	528	0	G	1392389	Intestinimonas	0.0244712722095334
544	7	L044_7	471	0.0153286871153675	528	528	S	1297617	Intestinimonas butyriciproducens	0.0244712722095334
544	7	L044_7	472	0.00386120338322705	133	0	G	946234	Flavonifractor	0.0061641651588408
544	7	L044_7	473	0.00386120338322705	133	133	S	292800	Flavonifractor plautii	0.0061641651588408
544	7	L044_7	474	0.01050944078743	362	132	F	186804	Peptostreptococcaceae	0.0167776525375968
544	7	L044_7	475	0.00647404777789197	223	0	G	1870884	Clostridioides	0.0103354047400113
544	7	L044_7	476	0.00647404777789197	223	169	S	1496	Clostridioides difficile	0.0103354047400113
544	7	L044_7	479	0.000174189626310995	6	0	G	44259	Filifactor	0.000278082638744698
544	7	L044_7	480	0.000174189626310995	6	0	S	143361	Filifactor alocis	0.000278082638744698
544	7	L044_7	482	2.90316043851658e-05	1	0	G	1481960	Peptoclostridium	4.63471064574496e-05
544	7	L044_7	483	2.90316043851658e-05	1	0	S	1731	Peptoclostridium acidaminophilum	4.63471064574496e-05
544	7	L044_7	485	0.00885463933747556	305	5	F	31979	Clostridiaceae	0.0141358674695221
544	7	L044_7	486	0.00757724874452827	261	14	G	1485	Clostridium	0.0120965947853944
544	7	L044_7	487	0.00493537274547818	170	131	S	1491	Clostridium botulinum	0.00787900809776644
544	7	L044_7	497	0.000725790109629144	25	25	S	1534	Clostridium kluyveri	0.00115867766143624
544	7	L044_7	498	0.000522568878932984	18	18	S	1502	Clostridium perfringens	0.000834247916234094
544	7	L044_7	499	0.000232252835081326	8	8	S	1216932	Clostridium bornimense	0.000370776851659597
544	7	L044_7	500	0.000174189626310995	6	6	S	1042156	Clostridium sp. SY8519	0.000278082638744698
544	7	L044_7	501	0.000116126417540663	4	4	S	1494	Clostridium cochlearium	0.000185388425829799
544	7	L044_7	502	0.000116126417540663	4	4	S	1509	Clostridium sporogenes	0.000185388425829799
544	7	L044_7	503	8.70948131554973e-05	3	1	S	1513	Clostridium tetani	0.000139041319372349
544	7	L044_7	506	8.70948131554973e-05	3	3	S	641107	Clostridium sp. DL-VIII	0.000139041319372349
544	7	L044_7	507	5.80632087703316e-05	2	2	S	169679	Clostridium saccharobutylicum	9.26942129148993e-05
544	7	L044_7	508	2.90316043851658e-05	1	1	S	1501	Clostridium pasteurianum	4.63471064574496e-05
544	7	L044_7	509	2.90316043851658e-05	1	0	S	1493	Clostridium cellulovorans	4.63471064574496e-05
544	7	L044_7	511	2.90316043851658e-05	1	1	S	332101	Clostridium drakei	4.63471064574496e-05
544	7	L044_7	512	2.90316043851658e-05	1	0	S	238834	Clostridium estertheticum	4.63471064574496e-05
544	7	L044_7	514	0.000812884922784642	28	0	G	1981033	Mordavella	0.00129771898080859
544	7	L044_7	515	0.000812884922784642	28	28	S	2086584	Mordavella sp. Marseille-P3756	0.00129771898080859
544	7	L044_7	517	0.000116126417540663	4	4	S	2082193	Clostridiaceae bacterium 14S0207	0.000185388425829799
544	7	L044_7	518	0.000116126417540663	4	0	G	390805	Geosporobacter	0.000185388425829799
544	7	L044_7	519	0.000116126417540663	4	4	S	1424294	Geosporobacter ferrireducens	0.000185388425829799
544	7	L044_7	520	5.80632087703316e-05	2	0	G	114627	Alkaliphilus	9.26942129148993e-05
544	7	L044_7	521	5.80632087703316e-05	2	0	S	208226	Alkaliphilus metalliredigens	9.26942129148993e-05
544	7	L044_7	523	2.90316043851658e-05	1	0	G	49082	Candidatus Arthromitus	4.63471064574496e-05
544	7	L044_7	524	2.90316043851658e-05	1	0	S	49118	Candidatus Arthromitus sp. SFB-mouse	4.63471064574496e-05
544	7	L044_7	526	0.0077224067664541	266	0	F	186806	Eubacteriaceae	0.0123283303176816
544	7	L044_7	527	0.0077224067664541	266	0	G	1730	Eubacterium	0.0123283303176816
544	7	L044_7	528	0.00496440434986335	171	105	S	1736	Eubacterium limosum	0.00792535520422389
544	7	L044_7	530	0.0022064019332726	76	0	S	39485	Eubacterium eligens	0.00352238009076617
544	7	L044_7	532	0.000493537274547818	17	17	S	39488	Eubacterium hallii	0.000787900809776644
544	7	L044_7	533	5.80632087703316e-05	2	0	S	29322	Eubacterium cellulosolvens	9.26942129148993e-05
544	7	L044_7	535	0.00240962316396876	83	3	F	186807	Peptococcaceae	0.00384680983596832
544	7	L044_7	536	0.000958042944710471	33	0	G	51196	Syntrophobotulus	0.00152945451309584
544	7	L044_7	537	0.000958042944710471	33	0	S	51197	Syntrophobotulus glycolicus	0.00152945451309584
544	7	L044_7	539	0.000870948131554973	30	0	G	51514	Dehalobacterium	0.00139041319372349
544	7	L044_7	540	0.000870948131554973	30	30	S	51515	Dehalobacterium formicoaceticum	0.00139041319372349
544	7	L044_7	541	0.000406442461392321	14	0	G	36853	Desulfitobacterium	0.000648859490404295
544	7	L044_7	542	0.000377410857007155	13	0	S	49338	Desulfitobacterium hafniense	0.000602512383946845
544	7	L044_7	544	2.90316043851658e-05	1	0	S	142877	Desulfitobacterium metallireducens	4.63471064574496e-05
544	7	L044_7	546	5.80632087703316e-05	2	0	G	56112	Dehalobacter	9.26942129148993e-05
544	7	L044_7	547	5.80632087703316e-05	2	0	S	55583	Dehalobacter restrictus	9.26942129148993e-05
544	7	L044_7	549	2.90316043851658e-05	1	0	G	1562	Desulfotomaculum	4.63471064574496e-05
544	7	L044_7	550	2.90316043851658e-05	1	0	S	1564	Desulfotomaculum ruminis	4.63471064574496e-05
544	7	L044_7	552	0.000841916527169808	29	0	F	990719	Christensenellaceae	0.00134406608726604
544	7	L044_7	553	0.000841916527169808	29	0	G	990721	Christensenella	0.00134406608726604
544	7	L044_7	554	0.000841916527169808	29	29	S	1805714	Christensenella massiliensis	0.00134406608726604
544	7	L044_7	555	0.000812884922784642	28	0	F	216572	Oscillospiraceae	0.00129771898080859
544	7	L044_7	556	0.000812884922784642	28	0	G	459786	Oscillibacter	0.00129771898080859
544	7	L044_7	557	0.000812884922784642	28	0	S	351091	Oscillibacter valericigenes	0.00129771898080859
544	7	L044_7	560	0.000406442461392321	14	0	F	543314	Clostridiales Family XIII. Incertae Sedis	0.000648859490404295
544	7	L044_7	561	0.000319347648236824	11	0	G	86331	Mogibacterium	0.000509818171031946
544	7	L044_7	562	0.000319347648236824	11	11	S	86332	Mogibacterium pumilum	0.000509818171031946
544	7	L044_7	563	8.70948131554973e-05	3	0	S	143393	Eubacterium sulci	0.000139041319372349
544	7	L044_7	565	8.70948131554973e-05	3	0	F	68298	Syntrophomonadaceae	0.000139041319372349
544	7	L044_7	566	8.70948131554973e-05	3	0	G	129001	Syntrophothermus	0.000139041319372349
544	7	L044_7	567	8.70948131554973e-05	3	0	S	86170	Syntrophothermus lipocalidus	0.000139041319372349
544	7	L044_7	569	0.000319347648236824	11	0	O	68295	Thermoanaerobacterales	0.000509818171031946
544	7	L044_7	570	0.000174189626310995	6	0	F	186814	Thermoanaerobacteraceae	0.000278082638744698
544	7	L044_7	571	0.000116126417540663	4	4	G	1754	Thermoanaerobacter	0.000185388425829799
544	7	L044_7	573	2.90316043851658e-05	1	0	G	44260	Moorella	4.63471064574496e-05
544	7	L044_7	574	2.90316043851658e-05	1	1	S	1525	Moorella thermoacetica	4.63471064574496e-05
544	7	L044_7	575	2.90316043851658e-05	1	0	G	202949	Thermanaeromonas	4.63471064574496e-05
544	7	L044_7	576	2.90316043851658e-05	1	0	S	161154	Thermanaeromonas toyohensis	4.63471064574496e-05
544	7	L044_7	578	0.000145158021925829	5	0	F	543372	Thermoanaerobacterales Family IV. Incertae Sedis	0.000231735532287248
544	7	L044_7	579	0.000145158021925829	5	0	G	252965	Mahella	0.000231735532287248
544	7	L044_7	580	0.000145158021925829	5	0	S	252966	Mahella australiensis	0.000231735532287248
544	7	L044_7	582	0.000116126417540663	4	0	O	485256	Natranaerobiales	0.000185388425829799
544	7	L044_7	583	0.000116126417540663	4	0	F	485255	Natranaerobiaceae	0.000185388425829799
544	7	L044_7	584	0.000116126417540663	4	0	G	375928	Natranaerobius	0.000185388425829799
544	7	L044_7	585	0.000116126417540663	4	0	S	375929	Natranaerobius thermophilus	0.000185388425829799
544	7	L044_7	587	8.70948131554973e-05	3	0	O	53433	Halanaerobiales	0.000139041319372349
544	7	L044_7	588	5.80632087703316e-05	2	0	F	972	Halanaerobiaceae	9.26942129148993e-05
544	7	L044_7	589	5.80632087703316e-05	2	0	G	32636	Halothermothrix	9.26942129148993e-05
544	7	L044_7	590	5.80632087703316e-05	2	0	S	31909	Halothermothrix orenii	9.26942129148993e-05
544	7	L044_7	592	2.90316043851658e-05	1	1	F	53434	Halobacteroidaceae	4.63471064574496e-05
544	7	L044_7	593	0.000406442461392321	14	0	C	1737404	Tissierellia	0.000648859490404295
544	7	L044_7	594	0.000406442461392321	14	0	O	1737405	Tissierellales	0.000648859490404295
544	7	L044_7	595	0.000406442461392321	14	2	F	1570339	Peptoniphilaceae	0.000648859490404295
544	7	L044_7	596	0.000145158021925829	5	0	G	150022	Finegoldia	0.000231735532287248
544	7	L044_7	597	0.000145158021925829	5	0	S	1260	Finegoldia magna	0.000231735532287248
544	7	L044_7	599	0.000145158021925829	5	0	G	162289	Peptoniphilus	0.000231735532287248
544	7	L044_7	600	0.000145158021925829	5	5	S	1912856	Peptoniphilus sp. ING2-D1G	0.000231735532287248
544	7	L044_7	601	5.80632087703316e-05	2	0	G	165779	Anaerococcus	9.26942129148993e-05
544	7	L044_7	602	5.80632087703316e-05	2	0	S	33034	Anaerococcus prevotii	9.26942129148993e-05
544	7	L044_7	605	8.70948131554973e-05	3	0	G	1930845	Ndongobacter	0.000139041319372349
544	7	L044_7	606	8.70948131554973e-05	3	3	S	1871025	Ndongobacter massiliensis	0.000139041319372349
544	7	L044_7	629	0.0468279778732724	1613	0	P	201174	Actinobacteria	0.0747578827158663
544	7	L044_7	630	0.0463634722031097	1597	5	C	1760	Actinobacteria	0.0740163290125471
544	7	L044_7	631	0.0371023904042419	1278	2	O	85006	Micrococcales	0.0592316020526207
544	7	L044_7	632	0.0368701375691605	1270	1	F	1268	Micrococcaceae	0.0588608252009611
544	7	L044_7	633	0.0368411059647754	1269	1	G	32207	Rothia	0.0588144780945036
544	7	L044_7	634	0.0282477510667663	973	0	S	2047	Rothia dentocariosa	0.0450957345830985
544	7	L044_7	636	0.00856432329362391	295	159	S	43675	Rothia mucilaginosa	0.0136723964049476
544	7	L044_7	638	0.000145158021925829	5	0	F	85021	Intrasporangiaceae	0.000231735532287248
544	7	L044_7	639	0.000116126417540663	4	0	G	267408	Arsenicicoccus	0.000185388425829799
544	7	L044_7	640	0.000116126417540663	4	4	S	1658671	Arsenicicoccus sp. oral taxon 190	0.000185388425829799
544	7	L044_7	641	2.90316043851658e-05	1	0	G	53457	Janibacter	4.63471064574496e-05
544	7	L044_7	642	2.90316043851658e-05	1	1	S	857417	Janibacter indicus	4.63471064574496e-05
544	7	L044_7	643	2.90316043851658e-05	1	1	F	85023	Microbacteriaceae	4.63471064574496e-05
544	7	L044_7	644	0.00818691243661675	282	0	O	85004	Bifidobacteriales	0.0130698840210008
544	7	L044_7	645	0.00818691243661675	282	0	F	31953	Bifidobacteriaceae	0.0130698840210008
544	7	L044_7	646	0.00792562799715026	273	3	G	1678	Bifidobacterium	0.0126527600628838
544	7	L044_7	647	0.005603099646337	193	171	S	1685	Bifidobacterium breve	0.00894499154628778
544	7	L044_7	650	0.00142254861487312	49	49	S	28025	Bifidobacterium animalis	0.00227100821641503
544	7	L044_7	651	0.000290316043851658	10	4	S	216816	Bifidobacterium longum	0.000463471064574496
544	7	L044_7	655	0.000174189626310995	6	5	S	1680	Bifidobacterium adolescentis	0.000278082638744698
544	7	L044_7	657	0.000145158021925829	5	0	S	630129	Bifidobacterium kashiwanohense	0.000231735532287248
544	7	L044_7	659	8.70948131554973e-05	3	0	S	1686	Bifidobacterium catenulatum	0.000139041319372349
544	7	L044_7	661	5.80632087703316e-05	2	1	S	1681	Bifidobacterium bifidum	9.26942129148993e-05
544	7	L044_7	663	2.90316043851658e-05	1	1	S	1683	Bifidobacterium angulatum	4.63471064574496e-05
544	7	L044_7	664	2.90316043851658e-05	1	1	S	1689	Bifidobacterium dentium	4.63471064574496e-05
544	7	L044_7	665	0.00020322123069616	7	0	G	196081	Scardovia	0.000324429745202148
544	7	L044_7	666	0.00020322123069616	7	0	S	78259	Scardovia inopinata	0.000324429745202148
544	7	L044_7	668	5.80632087703316e-05	2	0	G	2701	Gardnerella	9.26942129148993e-05
544	7	L044_7	669	5.80632087703316e-05	2	0	S	2702	Gardnerella vaginalis	9.26942129148993e-05
544	7	L044_7	671	0.000464505670162652	16	0	O	2037	Actinomycetales	0.000741553703319194
544	7	L044_7	672	0.000464505670162652	16	0	F	2049	Actinomycetaceae	0.000741553703319194
544	7	L044_7	673	0.000377410857007155	13	0	G	1654	Actinomyces	0.000602512383946845
544	7	L044_7	674	0.000290316043851658	10	10	S	1852377	Actinomyces pacaensis	0.000463471064574496
544	7	L044_7	675	5.80632087703316e-05	2	2	S	712122	Actinomyces sp. oral taxon 414	9.26942129148993e-05
544	7	L044_7	676	2.90316043851658e-05	1	1	S	2079536	Actinomyces sp. Z16	4.63471064574496e-05
544	7	L044_7	677	2.90316043851658e-05	1	0	G	2050	Mobiluncus	4.63471064574496e-05
544	7	L044_7	678	2.90316043851658e-05	1	0	S	2051	Mobiluncus curtisii	4.63471064574496e-05
544	7	L044_7	680	2.90316043851658e-05	1	0	G	28263	Arcanobacterium	4.63471064574496e-05
544	7	L044_7	681	2.90316043851658e-05	1	1	S	28264	Arcanobacterium haemolyticum	4.63471064574496e-05
544	7	L044_7	682	2.90316043851658e-05	1	0	G	1069494	Trueperella	4.63471064574496e-05
544	7	L044_7	683	2.90316043851658e-05	1	1	S	1661	Trueperella pyogenes	4.63471064574496e-05
544	7	L044_7	684	0.000232252835081326	8	1	O	85007	Corynebacteriales	0.000370776851659597
544	7	L044_7	685	0.000116126417540663	4	0	F	85025	Nocardiaceae	0.000185388425829799
544	7	L044_7	686	0.000116126417540663	4	2	G	1827	Rhodococcus	0.000185388425829799
544	7	L044_7	687	2.90316043851658e-05	1	1	S	1830	Rhodococcus ruber	4.63471064574496e-05
544	7	L044_7	688	2.90316043851658e-05	1	0	S	1833	Rhodococcus erythropolis	4.63471064574496e-05
544	7	L044_7	690	8.70948131554973e-05	3	0	F	1653	Corynebacteriaceae	0.000139041319372349
544	7	L044_7	691	8.70948131554973e-05	3	0	G	1716	Corynebacterium	0.000139041319372349
544	7	L044_7	692	2.90316043851658e-05	1	1	S	2080740	Corynebacterium sp. 2183	4.63471064574496e-05
544	7	L044_7	693	2.90316043851658e-05	1	1	S	1737425	Corynebacterium provencense	4.63471064574496e-05
544	7	L044_7	694	2.90316043851658e-05	1	0	S	191493	Corynebacterium sphenisci	4.63471064574496e-05
544	7	L044_7	696	0.000174189626310995	6	0	O	85009	Propionibacteriales	0.000278082638744698
544	7	L044_7	697	0.000174189626310995	6	1	F	31957	Propionibacteriaceae	0.000278082638744698
544	7	L044_7	698	8.70948131554973e-05	3	0	G	203133	Propionimicrobium	0.000139041319372349
544	7	L044_7	699	8.70948131554973e-05	3	3	S	1871034	Propionimicrobium sp. Marseille-P3275	0.000139041319372349
544	7	L044_7	700	5.80632087703316e-05	2	0	G	1912217	Pseudopropionibacterium	9.26942129148993e-05
544	7	L044_7	701	5.80632087703316e-05	2	0	S	1750	Pseudopropionibacterium propionicum	9.26942129148993e-05
544	7	L044_7	703	5.80632087703316e-05	2	0	O	85011	Streptomycetales	9.26942129148993e-05
544	7	L044_7	704	5.80632087703316e-05	2	0	F	2062	Streptomycetaceae	9.26942129148993e-05
544	7	L044_7	705	5.80632087703316e-05	2	0	G	1883	Streptomyces	9.26942129148993e-05
544	7	L044_7	706	2.90316043851658e-05	1	0	S	379067	Streptomyces bingchenggensis	4.63471064574496e-05
544	7	L044_7	708	2.90316043851658e-05	1	1	S	40318	Streptomyces nodosus	4.63471064574496e-05
544	7	L044_7	709	0.000435474065777487	15	1	C	84998	Coriobacteriia	0.000695206596861745
544	7	L044_7	710	0.000406442461392321	14	0	O	1643822	Eggerthellales	0.000648859490404295
544	7	L044_7	711	0.000406442461392321	14	2	F	1643826	Eggerthellaceae	0.000648859490404295
544	7	L044_7	712	0.000290316043851658	10	0	G	84111	Eggerthella	0.000463471064574496
544	7	L044_7	713	0.000261284439466492	9	9	S	502558	Eggerthella sp. YY7918	0.000417123958117047
544	7	L044_7	714	2.90316043851658e-05	1	0	S	84112	Eggerthella lenta	4.63471064574496e-05
544	7	L044_7	716	5.80632087703316e-05	2	0	G	447020	Adlercreutzia	9.26942129148993e-05
544	7	L044_7	717	5.80632087703316e-05	2	0	S	446660	Adlercreutzia equolifaciens	9.26942129148993e-05
544	7	L044_7	719	2.90316043851658e-05	1	0	C	908620	Nitriliruptoria	4.63471064574496e-05
544	7	L044_7	720	2.90316043851658e-05	1	0	O	908621	Euzebyales	4.63471064574496e-05
544	7	L044_7	721	2.90316043851658e-05	1	0	F	908622	Euzebyaceae	4.63471064574496e-05
544	7	L044_7	722	2.90316043851658e-05	1	0	G	908623	Euzebya	4.63471064574496e-05
544	7	L044_7	723	2.90316043851658e-05	1	1	S	1608957	Euzebya sp. DY32-46	4.63471064574496e-05
544	7	L044_7	724	0.0011902957797918	41	11	P	544448	Tenericutes	0.00190023136475544
544	7	L044_7	725	0.000870948131554973	30	6	C	31969	Mollicutes	0.00139041319372349
544	7	L044_7	726	0.000319347648236824	11	0	O	2085	Mycoplasmatales	0.000509818171031946
544	7	L044_7	727	0.000319347648236824	11	0	F	2092	Mycoplasmataceae	0.000509818171031946
544	7	L044_7	728	0.000319347648236824	11	5	G	2093	Mycoplasma	0.000509818171031946
544	7	L044_7	729	5.80632087703316e-05	2	2	S	1749074	Mycoplasma sp. (ex Biomphalaria glabrata)	9.26942129148993e-05
544	7	L044_7	730	2.90316043851658e-05	1	1	S	2096	Mycoplasma gallisepticum	4.63471064574496e-05
544	7	L044_7	732	2.90316043851658e-05	1	1	S	2115	Mycoplasma fermentans	4.63471064574496e-05
544	7	L044_7	733	2.90316043851658e-05	1	1	S	2098	Mycoplasma hominis	4.63471064574496e-05
544	7	L044_7	734	0.000232252835081326	8	0	O	186328	Entomoplasmatales	0.000370776851659597
544	7	L044_7	735	0.000145158021925829	5	0	F	2131	Spiroplasmataceae	0.000231735532287248
544	7	L044_7	736	0.000145158021925829	5	5	G	2132	Spiroplasma	0.000231735532287248
544	7	L044_7	737	8.70948131554973e-05	3	0	F	33925	Entomoplasmataceae	0.000139041319372349
544	7	L044_7	738	5.80632087703316e-05	2	0	G	46239	Mesoplasma	9.26942129148993e-05
544	7	L044_7	739	5.80632087703316e-05	2	0	S	138853	Mesoplasma lactucae	9.26942129148993e-05
544	7	L044_7	741	2.90316043851658e-05	1	0	G	46238	Entomoplasma	4.63471064574496e-05
544	7	L044_7	742	2.90316043851658e-05	1	1	S	214888	Entomoplasma luminosum	4.63471064574496e-05
544	7	L044_7	743	0.000145158021925829	5	0	O	186329	Acholeplasmatales	0.000231735532287248
544	7	L044_7	744	0.000145158021925829	5	0	F	2146	Acholeplasmataceae	0.000231735532287248
544	7	L044_7	745	0.000116126417540663	4	2	G	2147	Acholeplasma	0.000185388425829799
544	7	L044_7	746	5.80632087703316e-05	2	2	S	61635	Acholeplasma brassicae	9.26942129148993e-05
544	7	L044_7	747	2.90316043851658e-05	1	0	G	33926	Candidatus Phytoplasma	4.63471064574496e-05
544	7	L044_7	749	2.90316043851658e-05	1	1	S	37692	Candidatus Phytoplasma mali	4.63471064574496e-05
544	7	L044_7	751	0.000580632087703316	20	2	P	1117	Cyanobacteria	0.000926942129148993
544	7	L044_7	753	0.000377410857007155	13	0	O	1150	Oscillatoriales	0.000602512383946845
544	7	L044_7	754	0.000319347648236824	11	0	F	1892254	Oscillatoriaceae	0.000509818171031946
544	7	L044_7	755	0.000319347648236824	11	0	G	1158	Oscillatoria	0.000509818171031946
544	7	L044_7	756	0.000319347648236824	11	0	S	482564	Oscillatoria nigro-viridis	0.000509818171031946
544	7	L044_7	758	2.90316043851658e-05	1	0	F	1892252	Microcoleaceae	4.63471064574496e-05
544	7	L044_7	759	2.90316043851658e-05	1	1	G	35823	Arthrospira	4.63471064574496e-05
544	7	L044_7	760	2.90316043851658e-05	1	0	F	1892255	Gomontiellaceae	4.63471064574496e-05
544	7	L044_7	761	2.90316043851658e-05	1	0	G	241421	Crinalium	4.63471064574496e-05
544	7	L044_7	762	2.90316043851658e-05	1	0	S	241425	Crinalium epipsammum	4.63471064574496e-05
544	7	L044_7	764	0.000116126417540663	4	0	O	1890424	Synechococcales	0.000185388425829799
544	7	L044_7	765	0.000116126417540663	4	0	F	1890426	Synechococcaceae	0.000185388425829799
544	7	L044_7	766	0.000116126417540663	4	1	G	1129	Synechococcus	0.000185388425829799
544	7	L044_7	767	8.70948131554973e-05	3	3	S	321327	Synechococcus sp. JA-3-3Ab	0.000139041319372349
544	7	L044_7	768	2.90316043851658e-05	1	0	O	1161	Nostocales	4.63471064574496e-05
544	7	L044_7	769	2.90316043851658e-05	1	0	F	1162	Nostocaceae	4.63471064574496e-05
544	7	L044_7	770	2.90316043851658e-05	1	0	G	1177	Nostoc	4.63471064574496e-05
544	7	L044_7	771	2.90316043851658e-05	1	1	S	1973475	Nostoc sp. NIES-2111	4.63471064574496e-05
544	7	L044_7	774	17.9001324421792	616574	6430	P	976	Bacteroidetes	28.5764208168956
544	7	L044_7	775	17.6013391698471	606282	28	C	200643	Bacteroidia	28.0994163972355
544	7	L044_7	776	17.6004682217155	606252	40898	O	171549	Bacteroidales	28.0980259840418
544	7	L044_7	777	16.1746100039425	557138	0	F	815	Bacteroidaceae	25.8217341974906
544	7	L044_7	778	16.1746100039425	557138	11009	G	816	Bacteroides	25.8217341974906
544	7	L044_7	779	13.4565550749857	463514	462929	S	28116	Bacteroides ovatus	21.4825327025183
544	7	L044_7	781	0.848738954200322	29235	29235	S	1796613	Bacteroides caecimuris	1.35495765728354
544	7	L044_7	782	0.667697869254428	22999	19776	S	818	Bacteroides thetaiotaomicron	1.06593710141488
544	7	L044_7	784	0.346782514380805	11945	1379	S	821	Bacteroides vulgatus	0.553616186634236
544	7	L044_7	786	0.168267179016421	5796	3758	S	817	Bacteroides fragilis	0.268627829027378
544	7	L044_7	790	0.102684784710331	3537	3537	S	47678	Bacteroides caccae	0.163929715539999
544	7	L044_7	791	0.0725790109629144	2500	2500	S	246787	Bacteroides cellulosilyticus	0.115867766143624
544	7	L044_7	792	0.0688919972059984	2373	0	S	357276	Bacteroides dorei	0.109981683623528
544	7	L044_7	794	0.0608502427913075	2096	0	S	290053	Bacteroides helcogenes	0.0971435351348145
544	7	L044_7	796	0.0303089949781131	1044	0	S	376805	Bacteroides salanitronis	0.0483863791415774
544	7	L044_7	798	0.0152125606978269	524	524	S	28113	Bacteroides heparinolyticus	0.0242858837837036
544	7	L044_7	799	0.0107997568312817	372	372	S	28119	Bacteroides zoogleoformans	0.0172411236021713
544	7	L044_7	800	0.00563213125072216	194	0	S	151276	Bacteroides coprosuis	0.00899133865274523
544	7	L044_7	802	0.0724048213366034	2494	2	F	171550	Rikenellaceae	0.115589683504879
544	7	L044_7	803	0.0713016203699672	2456	316	G	239759	Alistipes	0.113828493459496
544	7	L044_7	804	0.0484827793232269	1670	0	S	328814	Alistipes shahii	0.0773996677839409
544	7	L044_7	806	0.0136448540610279	470	0	S	214856	Alistipes finegoldii	0.0217831400350013
544	7	L044_7	808	0.00104513775786597	36	0	G	1611681	Mucinivorans	0.00166849583246819
544	7	L044_7	809	0.00104513775786597	36	36	S	1433126	Mucinivorans hirudinis	0.00166849583246819
544	7	L044_7	810	0.0670920377341181	2311	10	F	2005525	Tannerellaceae	0.107108163023166
544	7	L044_7	811	0.0615179696921663	2119	1154	G	375288	Parabacteroides	0.0982095185833358
544	7	L044_7	812	0.0182318475538841	628	628	S	2025876	Parabacteroides sp. CT06	0.0291059828552784
544	7	L044_7	813	0.00978365067780087	337	0	S	823	Parabacteroides distasonis	0.0156189748761605
544	7	L044_7	815	0.00528375199810017	182	7	G	195950	Tannerella	0.00843517337525584
544	7	L044_7	816	0.0044128038665452	152	151	S	28112	Tannerella forsythia	0.00704476018153235
544	7	L044_7	818	0.000667726900858813	23	23	S	712710	Tannerella sp. oral taxon HOT-286	0.00106598344852134
544	7	L044_7	819	0.0344895460095769	1188	0	F	171552	Prevotellaceae	0.0550603624714502
544	7	L044_7	820	0.0344895460095769	1188	780	G	838	Prevotella	0.0550603624714502
544	7	L044_7	821	0.0066192057998178	228	228	S	28131	Prevotella intermedia	0.0105671402722985
544	7	L044_7	822	0.00447086707531553	154	0	S	589437	Prevotella scopos	0.00713745439444725
544	7	L044_7	824	0.000377410857007155	13	0	S	839	Prevotella ruminicola	0.000602512383946845
544	7	L044_7	826	0.00020322123069616	7	7	S	28132	Prevotella melaninogenica	0.000324429745202148
544	7	L044_7	827	8.70948131554973e-05	3	0	S	652716	Prevotella sp. oral taxon 299	0.000139041319372349
544	7	L044_7	829	2.90316043851658e-05	1	0	S	28129	Prevotella denticola	4.63471064574496e-05
544	7	L044_7	831	2.90316043851658e-05	1	0	S	52227	Prevotella dentalis	4.63471064574496e-05
544	7	L044_7	833	2.90316043851658e-05	1	1	S	76123	Prevotella enoeca	4.63471064574496e-05
544	7	L044_7	834	0.0313251011315939	1079	0	F	1853231	Odoribacteraceae	0.0500085278675882
544	7	L044_7	835	0.0313251011315939	1079	0	G	283168	Odoribacter	0.0500085278675882
544	7	L044_7	836	0.0313251011315939	1079	1079	S	28118	Odoribacter splanchnicus	0.0500085278675882
544	7	L044_7	837	0.0148061182364345	510	0	F	171551	Porphyromonadaceae	0.0236370242932993
544	7	L044_7	838	0.00778046997522443	268	0	G	307628	Petrimonas	0.0124210245305965
544	7	L044_7	839	0.00778046997522443	268	268	S	1642646	Petrimonas mucosa	0.0124210245305965
544	7	L044_7	840	0.00635792136035131	219	20	G	836	Porphyromonas	0.0101500163141815
544	7	L044_7	841	0.00429667744900454	148	147	S	837	Porphyromonas gingivalis	0.00685937175570255
544	7	L044_7	843	0.000783853318399476	27	0	S	28123	Porphyromonas asaccharolytica	0.00125137187435114
544	7	L044_7	845	0.000696758505243979	24	24	S	393921	Porphyromonas crevioricanis	0.00111233055497879
544	7	L044_7	846	0.000667726900858813	23	0	G	1784836	Fermentimonas	0.00106598344852134
544	7	L044_7	847	0.000667726900858813	23	23	S	1562970	Fermentimonas caenicola	0.00106598344852134
544	7	L044_7	848	0.0105384723918152	363	0	F	2005519	Barnesiellaceae	0.0168239996440542
544	7	L044_7	849	0.0105384723918152	363	0	G	397864	Barnesiella	0.0168239996440542
544	7	L044_7	850	0.0105384723918152	363	0	S	397865	Barnesiella viscericola	0.0168239996440542
544	7	L044_7	852	0.00354185573499022	122	0	F	2005473	Muribaculaceae	0.00565434698780886
544	7	L044_7	853	0.00354185573499022	122	0	G	1918540	Muribaculum	0.00565434698780886
544	7	L044_7	854	0.00354185573499022	122	122	S	1796646	Muribaculum intestinale	0.00565434698780886
544	7	L044_7	855	0.00191608588942094	66	0	F	2005520	Dysgonamonadaceae	0.00305890902619168
544	7	L044_7	856	0.00191608588942094	66	0	G	294702	Proteiniphilum	0.00305890902619168
544	7	L044_7	857	0.00191608588942094	66	66	S	1642647	Proteiniphilum saccharofermentans	0.00305890902619168
544	7	L044_7	859	0.00174189626310995	60	0	G	511434	Candidatus Azobacteroides	0.00278082638744698
544	7	L044_7	860	0.00174189626310995	60	1	S	511435	Candidatus Azobacteroides pseudotrichonymphae	0.00278082638744698
544	7	L044_7	863	5.80632087703316e-05	2	2	S	1400053	Bacteroidales bacterium CF	9.26942129148993e-05
544	7	L044_7	864	0.000609663692088481	21	0	F	2005523	Paludibacteraceae	0.000973289235606443
544	7	L044_7	865	0.000609663692088481	21	0	G	346096	Paludibacter	0.000973289235606443
544	7	L044_7	866	0.000609663692088481	21	0	S	185300	Paludibacter propionicigenes	0.000973289235606443
544	7	L044_7	868	5.80632087703316e-05	2	0	O	1970189	Marinilabiliales	9.26942129148993e-05
544	7	L044_7	869	5.80632087703316e-05	2	0	F	558415	Marinilabiliaceae	9.26942129148993e-05
544	7	L044_7	870	5.80632087703316e-05	2	0	G	1193324	Alkalitalea	9.26942129148993e-05
544	7	L044_7	871	5.80632087703316e-05	2	2	S	889453	Alkalitalea saponilacus	9.26942129148993e-05
544	7	L044_7	872	0.110726539125022	3814	0	C	117743	Flavobacteriia	0.176767864028713
544	7	L044_7	873	0.110726539125022	3814	2	O	200644	Flavobacteriales	0.176767864028713
544	7	L044_7	874	0.110581381103096	3809	1146	F	49546	Flavobacteriaceae	0.176536128496426
544	7	L044_7	875	0.0536504049037864	1848	0	G	76831	Myroides	0.085649452733367
544	7	L044_7	876	0.0536504049037864	1848	1848	S	76832	Myroides odoratimimus	0.085649452733367
544	7	L044_7	877	0.0162286668513077	559	0	G	28250	Ornithobacterium	0.0259080325097144
544	7	L044_7	878	0.0162286668513077	559	2	S	28251	Ornithobacterium rhinotracheale	0.0259080325097144
544	7	L044_7	880	0.00603857371211448	208	0	G	34084	Riemerella	0.00964019814314953
544	7	L044_7	881	0.00603857371211448	208	161	S	34085	Riemerella anatipestifer	0.00964019814314953
544	7	L044_7	884	0.000406442461392321	14	0	G	363408	Nonlabens	0.000648859490404295
544	7	L044_7	885	0.000406442461392321	14	14	S	2058134	Nonlabens sp. MB-3u-79	0.000648859490404295
544	7	L044_7	886	0.000348379252621989	12	0	G	178469	Arenibacter	0.000556165277489396
544	7	L044_7	887	0.000348379252621989	12	12	S	616991	Arenibacter algicola	0.000556165277489396
544	7	L044_7	888	0.000261284439466492	9	0	G	252356	Maribacter	0.000417123958117047
544	7	L044_7	889	0.000261284439466492	9	9	S	1836467	Maribacter sp. T28	0.000417123958117047
544	7	L044_7	890	0.00020322123069616	7	0	G	111500	Muricauda	0.000324429745202148
544	7	L044_7	891	0.00020322123069616	7	0	S	111501	Muricauda ruestringensis	0.000324429745202148
544	7	L044_7	893	8.70948131554973e-05	3	0	G	237	Flavobacterium	0.000139041319372349
544	7	L044_7	894	5.80632087703316e-05	2	2	S	1306519	Flavobacterium commune	9.26942129148993e-05
544	7	L044_7	895	2.90316043851658e-05	1	1	S	1492737	Flavobacterium gilvum	4.63471064574496e-05
544	7	L044_7	896	2.90316043851658e-05	1	0	G	308865	Elizabethkingia	4.63471064574496e-05
544	7	L044_7	897	2.90316043851658e-05	1	1	S	1756149	Elizabethkingia bruuniana	4.63471064574496e-05
544	7	L044_7	898	2.90316043851658e-05	1	0	G	52959	Polaribacter	4.63471064574496e-05
544	7	L044_7	899	2.90316043851658e-05	1	1	S	313598	Polaribacter sp. MED152	4.63471064574496e-05
544	7	L044_7	900	2.90316043851658e-05	1	0	G	389486	Sediminicola	4.63471064574496e-05
544	7	L044_7	901	2.90316043851658e-05	1	1	S	1453352	Sediminicola sp. YIK13	4.63471064574496e-05
544	7	L044_7	903	5.80632087703316e-05	2	0	G	336809	Candidatus Sulcia	9.26942129148993e-05
544	7	L044_7	904	5.80632087703316e-05	2	2	S	336810	Candidatus Sulcia muelleri	9.26942129148993e-05
544	7	L044_7	905	2.90316043851658e-05	1	0	F	39782	Blattabacteriaceae	4.63471064574496e-05
544	7	L044_7	906	2.90316043851658e-05	1	1	G	34098	Blattabacterium	4.63471064574496e-05
544	7	L044_7	907	0.000580632087703316	20	0	C	768503	Cytophagia	0.000926942129148993
544	7	L044_7	908	0.000580632087703316	20	0	O	768507	Cytophagales	0.000926942129148993
544	7	L044_7	909	0.000290316043851658	10	0	F	89373	Cytophagaceae	0.000463471064574496
544	7	L044_7	910	0.00020322123069616	7	0	G	120831	Dyadobacter	0.000324429745202148
544	7	L044_7	911	0.00020322123069616	7	0	S	94254	Dyadobacter fermentans	0.000324429745202148
544	7	L044_7	913	5.80632087703316e-05	2	0	G	107	Spirosoma	9.26942129148993e-05
544	7	L044_7	914	5.80632087703316e-05	2	2	S	564064	Spirosoma rigui	9.26942129148993e-05
544	7	L044_7	915	2.90316043851658e-05	1	0	G	1664383	Pseudarcicella	4.63471064574496e-05
544	7	L044_7	916	2.90316043851658e-05	1	1	S	2183547	Pseudarcicella sp. HME7025	4.63471064574496e-05
544	7	L044_7	917	0.00020322123069616	7	0	F	1853234	Persicobacteraceae	0.000324429745202148
544	7	L044_7	918	0.00020322123069616	7	0	G	59740	Persicobacter	0.000324429745202148
544	7	L044_7	919	0.00020322123069616	7	7	S	1085624	Persicobacter sp. JZB09	0.000324429745202148
544	7	L044_7	920	5.80632087703316e-05	2	0	F	1853232	Hymenobacteraceae	9.26942129148993e-05
544	7	L044_7	921	2.90316043851658e-05	1	1	G	89966	Hymenobacter	4.63471064574496e-05
544	7	L044_7	922	2.90316043851658e-05	1	0	G	1379908	Rufibacter	4.63471064574496e-05
544	7	L044_7	923	2.90316043851658e-05	1	1	S	512763	Rufibacter tibetensis	4.63471064574496e-05
544	7	L044_7	924	2.90316043851658e-05	1	0	F	563798	Cyclobacteriaceae	4.63471064574496e-05
544	7	L044_7	925	2.90316043851658e-05	1	1	G	68288	Cyclobacterium	4.63471064574496e-05
544	7	L044_7	926	0.000464505670162652	16	0	C	117747	Sphingobacteriia	0.000741553703319194
544	7	L044_7	927	0.000464505670162652	16	0	O	200666	Sphingobacteriales	0.000741553703319194
544	7	L044_7	928	0.000464505670162652	16	1	F	84566	Sphingobacteriaceae	0.000741553703319194
544	7	L044_7	929	0.000435474065777487	15	0	G	28453	Sphingobacterium	0.000695206596861745
544	7	L044_7	930	0.000435474065777487	15	15	S	743722	Sphingobacterium sp. 21	0.000695206596861745
544	7	L044_7	931	0.000319347648236824	11	0	C	1853228	Chitinophagia	0.000509818171031946
544	7	L044_7	932	0.000319347648236824	11	0	O	1853229	Chitinophagales	0.000509818171031946
544	7	L044_7	933	0.000319347648236824	11	0	F	563835	Chitinophagaceae	0.000509818171031946
544	7	L044_7	934	0.000319347648236824	11	0	G	354354	Niastella	0.000509818171031946
544	7	L044_7	935	0.000319347648236824	11	0	S	354356	Niastella koreensis	0.000509818171031946
544	7	L044_7	937	2.90316043851658e-05	1	0	C	1937959	Saprospiria	4.63471064574496e-05
544	7	L044_7	938	2.90316043851658e-05	1	0	O	1936988	Saprospirales	4.63471064574496e-05
544	7	L044_7	939	2.90316043851658e-05	1	0	F	1937961	Haliscomenobacteraceae	4.63471064574496e-05
544	7	L044_7	940	2.90316043851658e-05	1	0	G	2349	Haliscomenobacter	4.63471064574496e-05
544	7	L044_7	941	2.90316043851658e-05	1	0	S	2350	Haliscomenobacter hydrossis	4.63471064574496e-05
544	7	L044_7	943	2.90316043851658e-05	1	0	P	1090	Chlorobi	4.63471064574496e-05
544	7	L044_7	944	2.90316043851658e-05	1	0	C	191410	Chlorobia	4.63471064574496e-05
544	7	L044_7	945	2.90316043851658e-05	1	0	O	191411	Chlorobiales	4.63471064574496e-05
544	7	L044_7	946	2.90316043851658e-05	1	0	F	191412	Chlorobiaceae	4.63471064574496e-05
544	7	L044_7	947	2.90316043851658e-05	1	0	G	256319	Chlorobaculum	4.63471064574496e-05
544	7	L044_7	948	2.90316043851658e-05	1	1	S	274537	Chlorobaculum limnaeum	4.63471064574496e-05
544	7	L044_7	949	1.87317717813967	64522	18	P	1224	Proteobacteria	2.99040800284757
544	7	L044_7	950	1.86922887994328	64386	4	C	1236	Gammaproteobacteria	2.98410479636935
544	7	L044_7	951	1.86731279405386	64320	262	O	91347	Enterobacterales	2.98104588734316
544	7	L044_7	952	1.85355181357529	63846	832	F	543	Enterobacteriaceae	2.95907735888233
544	7	L044_7	953	1.80350132761527	62122	162	G	544	Citrobacter	2.87917494734969
544	7	L044_7	954	1.78561785931401	61506	61121	S	545	Citrobacter koseri	2.8506251297719
544	7	L044_7	957	0.0032225080867534	111	111	S	2077148	Citrobacter freundii complex sp. CFNIH4	0.00514452881677691
544	7	L044_7	958	0.00127739059294729	44	42	S	546	Citrobacter freundii	0.00203927268412778
544	7	L044_7	960	0.0011902957797918	41	41	S	57706	Citrobacter braakii	0.00190023136475544
544	7	L044_7	961	0.000609663692088481	21	21	S	2066049	Citrobacter freundii complex sp. CFNIH2	0.000973289235606443
544	7	L044_7	962	0.000406442461392321	14	14	S	67827	Citrobacter werkmanii	0.000648859490404295
544	7	L044_7	963	0.000116126417540663	4	4	S	2077147	Citrobacter freundii complex sp. CFNIH3	0.000185388425829799
544	7	L044_7	964	2.90316043851658e-05	1	1	S	133448	Citrobacter youngae	4.63471064574496e-05
544	7	L044_7	965	0.00426764584461937	147	147	S	2013114	Citrobacter sp. 86	0.0068130246492451
544	7	L044_7	966	0.000435474065777487	15	15	S	67824	Citrobacter farmeri	0.000695206596861745
544	7	L044_7	967	0.000377410857007155	13	8	S	35703	Citrobacter amalonaticus	0.000602512383946845
544	7	L044_7	969	0.000348379252621989	12	0	S	67825	Citrobacter rodentium	0.000556165277489396
544	7	L044_7	971	0.000232252835081326	8	8	S	1920110	Citrobacter sp. CFNIH10	0.000370776851659597
544	7	L044_7	972	5.80632087703316e-05	2	2	S	1703250	Citrobacter sp. CRE-46	9.26942129148993e-05
544	7	L044_7	973	0.0119319894023031	411	135	G	570	Klebsiella	0.0190486607540118
544	7	L044_7	974	0.00307735006482757	106	72	S	573	Klebsiella pneumoniae	0.00491279328448966
544	7	L044_7	977	0.00139351701048796	48	48	S	571	Klebsiella oxytoca	0.00222466110995758
544	7	L044_7	978	0.00107416936225113	37	37	S	548	Klebsiella aerogenes	0.00171484293892564
544	7	L044_7	979	0.000812884922784642	28	28	S	1934254	Klebsiella sp. M5al	0.00129771898080859
544	7	L044_7	980	0.000667726900858813	23	23	S	244366	Klebsiella variicola	0.00106598344852134
544	7	L044_7	981	0.000638695296473647	22	2	S	1134687	Klebsiella michiganensis	0.00101963634206389
544	7	L044_7	984	0.000348379252621989	12	12	S	2026240	Klebsiella quasivariicola	0.000556165277489396
544	7	L044_7	985	0.00490634114109302	169	2	G	547	Enterobacter	0.00783266099130899
544	7	L044_7	987	0.0020322123069616	70	1	S	158836	Enterobacter hormaechei	0.00324429745202148
544	7	L044_7	991	0.00159673824118412	55	55	S	550	Enterobacter cloacae	0.00254909085515973
544	7	L044_7	992	0.000929011340325305	32	32	S	299767	Enterobacter ludwigii	0.00148310740663839
544	7	L044_7	993	5.80632087703316e-05	2	2	S	1977566	Enterobacter sp. Crenshaw	9.26942129148993e-05
544	7	L044_7	994	2.90316043851658e-05	1	1	S	399742	Enterobacter sp. 638	4.63471064574496e-05
544	7	L044_7	995	2.90316043851658e-05	1	1	S	1868135	Enterobacter sp. HK169	4.63471064574496e-05
544	7	L044_7	996	0.0033096028999089	114	0	G	590	Salmonella	0.00528357013614926
544	7	L044_7	997	0.00328057129552373	113	23	S	28901	Salmonella enterica	0.00523722302969181
544	7	L044_7	1020	2.90316043851658e-05	1	1	S	54736	Salmonella bongori	4.63471064574496e-05
544	7	L044_7	1021	0.00316444487798307	109	6	G	561	Escherichia	0.00505183460386201
544	7	L044_7	1022	0.00278703402097591	96	85	S	562	Escherichia coli	0.00444932221991517
544	7	L044_7	1029	0.00020322123069616	7	7	S	208962	Escherichia albertii	0.000324429745202148
544	7	L044_7	1030	0.000638695296473647	22	0	G	83654	Leclercia	0.00101963634206389
544	7	L044_7	1031	0.000319347648236824	11	11	S	1920114	Leclercia sp. LSNIH1	0.000509818171031946
544	7	L044_7	1032	0.000174189626310995	6	6	S	83655	Leclercia adecarboxylata	0.000278082638744698
544	7	L044_7	1033	0.000145158021925829	5	5	S	1920116	Leclercia sp. LSNIH3	0.000231735532287248
544	7	L044_7	1034	0.000580632087703316	20	6	G	1330547	Kosakonia	0.000926942129148993
544	7	L044_7	1035	0.000377410857007155	13	13	S	208223	Kosakonia cowanii	0.000602512383946845
544	7	L044_7	1036	2.90316043851658e-05	1	1	S	1158459	Kosakonia sacchari	4.63471064574496e-05
544	7	L044_7	1037	0.000464505670162652	16	0	G	1330545	Lelliottia	0.000741553703319194
544	7	L044_7	1038	0.000348379252621989	12	12	S	61646	Lelliottia amnigena	0.000556165277489396
544	7	L044_7	1039	8.70948131554973e-05	3	3	S	2153385	Lelliottia sp. WB101	0.000139041319372349
544	7	L044_7	1040	2.90316043851658e-05	1	1	S	69220	Lelliottia nimipressuralis	4.63471064574496e-05
544	7	L044_7	1041	0.000319347648236824	11	0	G	413496	Cronobacter	0.000509818171031946
544	7	L044_7	1042	0.000174189626310995	6	0	S	413501	Cronobacter muytjensii	0.000278082638744698
544	7	L044_7	1044	0.000116126417540663	4	0	S	1163710	Cronobacter condimenti	0.000185388425829799
544	7	L044_7	1046	2.90316043851658e-05	1	0	S	28141	Cronobacter sakazakii	4.63471064574496e-05
544	7	L044_7	1048	0.000174189626310995	6	5	G	160674	Raoultella	0.000278082638744698
544	7	L044_7	1049	2.90316043851658e-05	1	1	S	575	Raoultella planticola	4.63471064574496e-05
544	7	L044_7	1053	2.90316043851658e-05	1	0	G	203804	Candidatus Blochmannia	4.63471064574496e-05
544	7	L044_7	1055	2.90316043851658e-05	1	1	S	1505596	Blochmannia endosymbiont of Polyrhachis (Hedomyrma) turneri	4.63471064574496e-05
544	7	L044_7	1057	2.90316043851658e-05	1	1	S	1835721	secondary endosymbiont of Trabutina mannipara	4.63471064574496e-05
544	7	L044_7	1059	2.90316043851658e-05	1	1	S	2282310	Enterobacteriaceae bacterium w6	4.63471064574496e-05
544	7	L044_7	1060	8.70948131554973e-05	3	0	G	929812	Gibbsiella	0.000139041319372349
544	7	L044_7	1061	8.70948131554973e-05	3	3	S	929813	Gibbsiella quercinecans	0.000139041319372349
544	7	L044_7	1062	8.70948131554973e-05	3	0	G	579	Kluyvera	0.000139041319372349
544	7	L044_7	1063	8.70948131554973e-05	3	3	S	61648	Kluyvera intermedia	0.000139041319372349
544	7	L044_7	1064	5.80632087703316e-05	2	0	G	158483	Cedecea	9.26942129148993e-05
544	7	L044_7	1065	5.80632087703316e-05	2	2	S	158822	Cedecea neteri	9.26942129148993e-05
544	7	L044_7	1066	5.80632087703316e-05	2	0	G	1330546	Pluralibacter	9.26942129148993e-05
544	7	L044_7	1067	2.90316043851658e-05	1	1	S	61647	Pluralibacter gergoviae	4.63471064574496e-05
544	7	L044_7	1068	2.90316043851658e-05	1	0	S	1334193	Enterobacter lignolyticus	4.63471064574496e-05
544	7	L044_7	1070	2.90316043851658e-05	1	0	G	1335483	Shimwellia	4.63471064574496e-05
544	7	L044_7	1071	2.90316043851658e-05	1	0	S	563	Shimwellia blattae	4.63471064574496e-05
544	7	L044_7	1073	0.00336766610867923	116	1	F	1903412	Hafniaceae	0.00537626434906416
544	7	L044_7	1074	0.0031354132735979	108	2	G	635	Edwardsiella	0.00500548749740456
544	7	L044_7	1075	0.00307735006482757	106	0	S	1263550	Edwardsiella piscicida	0.00491279328448966
544	7	L044_7	1077	0.00020322123069616	7	0	G	82982	Obesumbacterium	0.000324429745202148
544	7	L044_7	1078	0.00020322123069616	7	7	S	82983	Obesumbacterium proteus	0.000324429745202148
544	7	L044_7	1079	0.00159673824118412	55	0	F	1903411	Yersiniaceae	0.00254909085515973
544	7	L044_7	1080	0.00104513775786597	36	0	G	629	Yersinia	0.00166849583246819
544	7	L044_7	1081	0.000580632087703316	20	0	S	630	Yersinia enterocolitica	0.000926942129148993
544	7	L044_7	1084	0.000290316043851658	10	10	S	28152	Yersinia kristensenii	0.000463471064574496
544	7	L044_7	1085	0.000116126417540663	4	4	S	631	Yersinia intermedia	0.000185388425829799
544	7	L044_7	1086	2.90316043851658e-05	1	1	S	29484	Yersinia frederiksenii	4.63471064574496e-05
544	7	L044_7	1088	2.90316043851658e-05	1	0	S	632	Yersinia pestis	4.63471064574496e-05
544	7	L044_7	1090	0.00055160048331815	19	0	G	613	Serratia	0.000880595022691543
544	7	L044_7	1091	0.000406442461392321	14	14	S	1758196	Serratia sp. SSNIH1	0.000648859490404295
544	7	L044_7	1092	8.70948131554973e-05	3	3	S	104623	Serratia sp. ATCC 39006	0.000139041319372349
544	7	L044_7	1093	2.90316043851658e-05	1	1	S	61651	Serratia ficaria	4.63471064574496e-05
544	7	L044_7	1094	2.90316043851658e-05	1	1	S	82996	Serratia plymuthica	4.63471064574496e-05
544	7	L044_7	1095	0.000609663692088481	21	0	F	1903410	Pectobacteriaceae	0.000973289235606443
544	7	L044_7	1096	0.000493537274547818	17	0	G	122277	Pectobacterium	0.000787900809776644
544	7	L044_7	1097	0.000435474065777487	15	0	S	554	Pectobacterium carotovorum	0.000695206596861745
544	7	L044_7	1099	5.80632087703316e-05	2	0	S	29471	Pectobacterium atrosepticum	9.26942129148993e-05
544	7	L044_7	1101	8.70948131554973e-05	3	0	G	84565	Sodalis	0.000139041319372349
544	7	L044_7	1102	8.70948131554973e-05	3	3	S	1239307	Sodalis praecaptivus	0.000139041319372349
544	7	L044_7	1103	2.90316043851658e-05	1	0	G	71655	Brenneria	4.63471064574496e-05
544	7	L044_7	1104	2.90316043851658e-05	1	1	S	598467	Brenneria sp. EniD312	4.63471064574496e-05
544	7	L044_7	1105	0.000261284439466492	9	0	F	1903416	Budviciaceae	0.000417123958117047
544	7	L044_7	1106	0.000261284439466492	9	0	G	82980	Leminorella	0.000417123958117047
544	7	L044_7	1107	0.000261284439466492	9	9	S	158841	Leminorella richardii	0.000417123958117047
544	7	L044_7	1108	0.000232252835081326	8	0	F	1903409	Erwiniaceae	0.000370776851659597
544	7	L044_7	1109	0.000174189626310995	6	1	G	53335	Pantoea	0.000278082638744698
544	7	L044_7	1110	8.70948131554973e-05	3	3	S	470934	Pantoea vagans	0.000139041319372349
544	7	L044_7	1112	5.80632087703316e-05	2	2	S	549	Pantoea agglomerans	9.26942129148993e-05
544	7	L044_7	1113	2.90316043851658e-05	1	0	G	551	Erwinia	4.63471064574496e-05
544	7	L044_7	1114	2.90316043851658e-05	1	1	S	1922217	Candidatus Erwinia sp. ErCipseudotaxifoliae	4.63471064574496e-05
544	7	L044_7	1115	2.90316043851658e-05	1	0	G	32199	Buchnera	4.63471064574496e-05
544	7	L044_7	1116	2.90316043851658e-05	1	0	S	9	Buchnera aphidicola	4.63471064574496e-05
544	7	L044_7	1119	8.70948131554973e-05	3	0	F	1903414	Morganellaceae	0.000139041319372349
544	7	L044_7	1120	2.90316043851658e-05	1	0	G	581	Morganella	4.63471064574496e-05
544	7	L044_7	1121	2.90316043851658e-05	1	1	S	582	Morganella morganii	4.63471064574496e-05
544	7	L044_7	1122	2.90316043851658e-05	1	0	G	626	Xenorhabdus	4.63471064574496e-05
544	7	L044_7	1123	2.90316043851658e-05	1	1	S	351679	Xenorhabdus hominickii	4.63471064574496e-05
544	7	L044_7	1124	2.90316043851658e-05	1	0	G	29487	Photorhabdus	4.63471064574496e-05
544	7	L044_7	1125	2.90316043851658e-05	1	1	S	291112	Photorhabdus asymbiotica	4.63471064574496e-05
544	7	L044_7	1126	0.000899979735940139	31	0	O	135625	Pasteurellales	0.00143676030018094
544	7	L044_7	1127	0.000899979735940139	31	1	F	712	Pasteurellaceae	0.00143676030018094
544	7	L044_7	1128	0.000812884922784642	28	0	G	724	Haemophilus	0.00129771898080859
544	7	L044_7	1129	0.00075482171401431	26	9	S	729	Haemophilus parainfluenzae	0.00120502476789369
544	7	L044_7	1131	2.90316043851658e-05	1	1	S	726	Haemophilus haemolyticus	4.63471064574496e-05
544	7	L044_7	1132	2.90316043851658e-05	1	1	S	727	Haemophilus influenzae	4.63471064574496e-05
544	7	L044_7	1133	2.90316043851658e-05	1	0	G	155493	Gallibacterium	4.63471064574496e-05
544	7	L044_7	1134	2.90316043851658e-05	1	0	S	750	Gallibacterium anatis	4.63471064574496e-05
544	7	L044_7	1136	2.90316043851658e-05	1	0	G	416916	Aggregatibacter	4.63471064574496e-05
544	7	L044_7	1137	2.90316043851658e-05	1	1	S	732	Aggregatibacter aphrophilus	4.63471064574496e-05
544	7	L044_7	1138	0.000725790109629144	25	0	O	72274	Pseudomonadales	0.00115867766143624
544	7	L044_7	1139	0.000696758505243979	24	0	F	135621	Pseudomonadaceae	0.00111233055497879
544	7	L044_7	1140	0.000696758505243979	24	4	G	286	Pseudomonas	0.00111233055497879
544	7	L044_7	1142	2.90316043851658e-05	1	0	S	200451	Pseudomonas poae	4.63471064574496e-05
544	7	L044_7	1144	2.90316043851658e-05	1	0	S	75612	Pseudomonas mandelii	4.63471064574496e-05
544	7	L044_7	1146	2.90316043851658e-05	1	0	S	294	Pseudomonas fluorescens	4.63471064574496e-05
544	7	L044_7	1149	5.80632087703316e-05	2	2	S	47884	Pseudomonas taetrolens	9.26942129148993e-05
544	7	L044_7	1150	2.90316043851658e-05	1	1	S	296	Pseudomonas fragi	4.63471064574496e-05
544	7	L044_7	1151	5.80632087703316e-05	2	2	S	2219057	Pseudomonas sp. LG1E9	9.26942129148993e-05
544	7	L044_7	1152	5.80632087703316e-05	2	2	S	2054914	Pseudomonas sp. 02C 26	9.26942129148993e-05
544	7	L044_7	1153	5.80632087703316e-05	2	2	S	122355	Pseudomonas psychrophila	9.26942129148993e-05
544	7	L044_7	1154	2.90316043851658e-05	1	1	S	1415630	Pseudomonas sp. TKP	4.63471064574496e-05
544	7	L044_7	1155	2.90316043851658e-05	1	1	S	1294143	Pseudomonas sp. ATCC 13867	4.63471064574496e-05
544	7	L044_7	1156	2.90316043851658e-05	1	0	S	321662	Pseudomonas moraviensis	4.63471064574496e-05
544	7	L044_7	1158	2.90316043851658e-05	1	1	S	237609	Pseudomonas alkylphenolica	4.63471064574496e-05
544	7	L044_7	1159	2.90316043851658e-05	1	1	S	1931241	Pseudomonas sp. S-6-2	4.63471064574496e-05
544	7	L044_7	1160	2.90316043851658e-05	1	1	S	198618	Pseudomonas umsongensis	4.63471064574496e-05
544	7	L044_7	1163	2.90316043851658e-05	1	1	S	330	Pseudomonas pseudoalcaligenes	4.63471064574496e-05
544	7	L044_7	1164	2.90316043851658e-05	1	1	S	2083054	Pseudomonas sp. LG1D9	4.63471064574496e-05
544	7	L044_7	1165	2.90316043851658e-05	1	0	F	468	Moraxellaceae	4.63471064574496e-05
544	7	L044_7	1166	2.90316043851658e-05	1	0	G	475	Moraxella	4.63471064574496e-05
544	7	L044_7	1167	2.90316043851658e-05	1	1	S	34062	Moraxella osloensis	4.63471064574496e-05
544	7	L044_7	1168	5.80632087703316e-05	2	0	O	135613	Chromatiales	9.26942129148993e-05
544	7	L044_7	1169	5.80632087703316e-05	2	0	F	72276	Ectothiorhodospiraceae	9.26942129148993e-05
544	7	L044_7	1170	5.80632087703316e-05	2	0	G	1335745	Spiribacter	9.26942129148993e-05
544	7	L044_7	1171	5.80632087703316e-05	2	2	S	1335757	Spiribacter curvatus	9.26942129148993e-05
544	7	L044_7	1172	5.80632087703316e-05	2	0	O	135614	Xanthomonadales	9.26942129148993e-05
544	7	L044_7	1173	5.80632087703316e-05	2	0	F	32033	Xanthomonadaceae	9.26942129148993e-05
544	7	L044_7	1174	5.80632087703316e-05	2	1	G	338	Xanthomonas	9.26942129148993e-05
544	7	L044_7	1176	2.90316043851658e-05	1	1	S	346	Xanthomonas citri	4.63471064574496e-05
544	7	L044_7	1177	2.90316043851658e-05	1	0	O	118969	Legionellales	4.63471064574496e-05
544	7	L044_7	1178	2.90316043851658e-05	1	0	F	444	Legionellaceae	4.63471064574496e-05
544	7	L044_7	1179	2.90316043851658e-05	1	0	G	445	Legionella	4.63471064574496e-05
544	7	L044_7	1180	2.90316043851658e-05	1	1	S	449	Legionella hackeliae	4.63471064574496e-05
544	7	L044_7	1181	2.90316043851658e-05	1	0	O	135624	Aeromonadales	4.63471064574496e-05
544	7	L044_7	1182	2.90316043851658e-05	1	0	F	84642	Aeromonadaceae	4.63471064574496e-05
544	7	L044_7	1183	2.90316043851658e-05	1	0	G	642	Aeromonas	4.63471064574496e-05
544	7	L044_7	1184	2.90316043851658e-05	1	0	S	645	Aeromonas salmonicida	4.63471064574496e-05
544	7	L044_7	1188	0.00179995947188028	62	0	C	29547	Epsilonproteobacteria	0.00287352060036188
544	7	L044_7	1189	0.00179995947188028	62	0	O	213849	Campylobacterales	0.00287352060036188
544	7	L044_7	1190	0.00174189626310995	60	0	F	72294	Campylobacteraceae	0.00278082638744698
544	7	L044_7	1191	0.00165480144995445	57	2	G	194	Campylobacter	0.00264178506807463
544	7	L044_7	1192	0.000958042944710471	33	33	S	824	Campylobacter gracilis	0.00152945451309584
544	7	L044_7	1193	0.000464505670162652	16	16	S	199	Campylobacter concisus	0.000741553703319194
544	7	L044_7	1194	0.000174189626310995	6	6	S	195	Campylobacter coli	0.000278082638744698
544	7	L044_7	1195	8.70948131554973e-05	3	0	G	28196	Arcobacter	0.000139041319372349
544	7	L044_7	1196	8.70948131554973e-05	3	3	S	663364	Arcobacter bivalviorum	0.000139041319372349
544	7	L044_7	1197	5.80632087703316e-05	2	0	F	72293	Helicobacteraceae	9.26942129148993e-05
544	7	L044_7	1198	5.80632087703316e-05	2	0	G	286130	Sulfuricurvum	9.26942129148993e-05
544	7	L044_7	1199	5.80632087703316e-05	2	0	S	148813	Sulfuricurvum kujiense	9.26942129148993e-05
544	7	L044_7	1201	0.000406442461392321	14	0	C	28221	Deltaproteobacteria	0.000648859490404295
544	7	L044_7	1202	0.000174189626310995	6	0	O	69541	Desulfuromonadales	0.000278082638744698
544	7	L044_7	1203	0.000174189626310995	6	0	F	213422	Geobacteraceae	0.000278082638744698
544	7	L044_7	1204	0.000174189626310995	6	0	G	28231	Geobacter	0.000278082638744698
544	7	L044_7	1205	0.000116126417540663	4	4	S	35554	Geobacter sulfurreducens	0.000185388425829799
544	7	L044_7	1206	2.90316043851658e-05	1	0	S	225194	Geobacter bemidjiensis	4.63471064574496e-05
544	7	L044_7	1208	2.90316043851658e-05	1	0	S	1203471	Geobacter daltonii	4.63471064574496e-05
544	7	L044_7	1210	0.000116126417540663	4	0	O	213115	Desulfovibrionales	0.000185388425829799
544	7	L044_7	1211	0.000116126417540663	4	0	F	194924	Desulfovibrionaceae	0.000185388425829799
544	7	L044_7	1212	0.000116126417540663	4	0	G	872	Desulfovibrio	0.000185388425829799
544	7	L044_7	1213	5.80632087703316e-05	2	0	S	58180	Desulfovibrio alaskensis	9.26942129148993e-05
544	7	L044_7	1215	2.90316043851658e-05	1	0	S	879	Desulfovibrio gigas	4.63471064574496e-05
544	7	L044_7	1217	2.90316043851658e-05	1	0	S	881	Desulfovibrio vulgaris	4.63471064574496e-05
544	7	L044_7	1219	8.70948131554973e-05	3	0	O	213118	Desulfobacterales	0.000139041319372349
544	7	L044_7	1220	8.70948131554973e-05	3	0	F	213119	Desulfobacteraceae	0.000139041319372349
544	7	L044_7	1221	8.70948131554973e-05	3	0	G	2295	Desulfobacterium	0.000139041319372349
544	7	L044_7	1222	8.70948131554973e-05	3	0	S	2296	Desulfobacterium autotrophicum	0.000139041319372349
544	7	L044_7	1224	2.90316043851658e-05	1	0	O	29	Myxococcales	4.63471064574496e-05
544	7	L044_7	1226	2.90316043851658e-05	1	0	F	1524215	Anaeromyxobacteraceae	4.63471064574496e-05
544	7	L044_7	1227	2.90316043851658e-05	1	0	G	161492	Anaeromyxobacter	4.63471064574496e-05
544	7	L044_7	1228	2.90316043851658e-05	1	1	S	447217	Anaeromyxobacter sp. K	4.63471064574496e-05
544	7	L044_7	1229	0.00075482171401431	26	1	C	28216	Betaproteobacteria	0.00120502476789369
544	7	L044_7	1230	0.000522568878932984	18	1	O	80840	Burkholderiales	0.000834247916234094
544	7	L044_7	1231	0.000174189626310995	6	0	F	119060	Burkholderiaceae	0.000278082638744698
544	7	L044_7	1232	8.70948131554973e-05	3	0	G	1822464	Paraburkholderia	0.000139041319372349
544	7	L044_7	1233	5.80632087703316e-05	2	2	S	169430	Paraburkholderia hospita	9.26942129148993e-05
544	7	L044_7	1234	2.90316043851658e-05	1	1	S	1761016	Paraburkholderia caffeinilytica	4.63471064574496e-05
544	7	L044_7	1235	2.90316043851658e-05	1	0	G	32008	Burkholderia	4.63471064574496e-05
544	7	L044_7	1236	2.90316043851658e-05	1	1	S	2217913	Burkholderia sp. JP2-270	4.63471064574496e-05
544	7	L044_7	1237	2.90316043851658e-05	1	0	G	106589	Cupriavidus	4.63471064574496e-05
544	7	L044_7	1238	2.90316043851658e-05	1	1	S	2036817	Cupriavidus sp. NH9	4.63471064574496e-05
544	7	L044_7	1239	2.90316043851658e-05	1	0	G	157932	Paucimonas	4.63471064574496e-05
544	7	L044_7	1240	2.90316043851658e-05	1	1	S	29443	Paucimonas lemoignei	4.63471064574496e-05
544	7	L044_7	1241	0.000116126417540663	4	0	F	506	Alcaligenaceae	0.000185388425829799
544	7	L044_7	1242	0.000116126417540663	4	1	G	517	Bordetella	0.000185388425829799
544	7	L044_7	1243	5.80632087703316e-05	2	2	S	1331258	Bordetella pseudohinzii	9.26942129148993e-05
544	7	L044_7	1244	2.90316043851658e-05	1	1	S	123899	Bordetella trematum	4.63471064574496e-05
544	7	L044_7	1245	8.70948131554973e-05	3	0	F	75682	Oxalobacteraceae	0.000139041319372349
544	7	L044_7	1246	2.90316043851658e-05	1	0	G	963	Herbaspirillum	4.63471064574496e-05
544	7	L044_7	1247	2.90316043851658e-05	1	1	S	92645	Herbaspirillum frisingense	4.63471064574496e-05
544	7	L044_7	1248	2.90316043851658e-05	1	1	G	29580	Janthinobacterium	4.63471064574496e-05
544	7	L044_7	1249	2.90316043851658e-05	1	0	G	202907	Collimonas	4.63471064574496e-05
544	7	L044_7	1250	2.90316043851658e-05	1	1	S	279058	Collimonas arenae	4.63471064574496e-05
544	7	L044_7	1251	8.70948131554973e-05	3	0	F	80864	Comamonadaceae	0.000139041319372349
544	7	L044_7	1252	5.80632087703316e-05	2	0	G	283	Comamonas	9.26942129148993e-05
544	7	L044_7	1253	5.80632087703316e-05	2	1	S	285	Comamonas testosteroni	9.26942129148993e-05
544	7	L044_7	1255	2.90316043851658e-05	1	0	G	12916	Acidovorax	4.63471064574496e-05
544	7	L044_7	1256	2.90316043851658e-05	1	1	S	232721	Acidovorax sp. JS42	4.63471064574496e-05
544	7	L044_7	1259	2.90316043851658e-05	1	0	G	93681	Roseateles	4.63471064574496e-05
544	7	L044_7	1260	2.90316043851658e-05	1	1	S	76731	Roseateles depolymerans	4.63471064574496e-05
544	7	L044_7	1261	8.70948131554973e-05	3	0	O	206351	Neisseriales	0.000139041319372349
544	7	L044_7	1262	8.70948131554973e-05	3	0	F	481	Neisseriaceae	0.000139041319372349
544	7	L044_7	1263	8.70948131554973e-05	3	0	G	482	Neisseria	0.000139041319372349
544	7	L044_7	1264	5.80632087703316e-05	2	2	S	495	Neisseria elongata	9.26942129148993e-05
544	7	L044_7	1265	2.90316043851658e-05	1	1	S	488	Neisseria mucosa	4.63471064574496e-05
544	7	L044_7	1266	5.80632087703316e-05	2	0	O	32003	Nitrosomonadales	9.26942129148993e-05
544	7	L044_7	1267	5.80632087703316e-05	2	0	F	32011	Methylophilaceae	9.26942129148993e-05
544	7	L044_7	1268	5.80632087703316e-05	2	2	G	81682	Methylovorus	9.26942129148993e-05
544	7	L044_7	1269	5.80632087703316e-05	2	0	O	206389	Rhodocyclales	9.26942129148993e-05
544	7	L044_7	1270	2.90316043851658e-05	1	0	F	75787	Rhodocyclaceae	4.63471064574496e-05
544	7	L044_7	1271	2.90316043851658e-05	1	0	G	146937	Azospira	4.63471064574496e-05
544	7	L044_7	1272	2.90316043851658e-05	1	0	S	146939	Azospira oryzae	4.63471064574496e-05
544	7	L044_7	1274	2.90316043851658e-05	1	0	F	2008794	Zoogloeaceae	4.63471064574496e-05
544	7	L044_7	1275	2.90316043851658e-05	1	0	G	12960	Azoarcus	4.63471064574496e-05
544	7	L044_7	1276	2.90316043851658e-05	1	1	S	41977	Azoarcus communis	4.63471064574496e-05
544	7	L044_7	1277	0.000435474065777487	15	3	C	28211	Alphaproteobacteria	0.000695206596861745
544	7	L044_7	1278	0.000174189626310995	6	0	O	356	Rhizobiales	0.000278082638744698
544	7	L044_7	1279	5.80632087703316e-05	2	0	F	69277	Phyllobacteriaceae	9.26942129148993e-05
544	7	L044_7	1280	5.80632087703316e-05	2	2	G	68287	Mesorhizobium	9.26942129148993e-05
544	7	L044_7	1281	5.80632087703316e-05	2	0	F	119045	Methylobacteriaceae	9.26942129148993e-05
544	7	L044_7	1282	2.90316043851658e-05	1	0	G	407	Methylobacterium	4.63471064574496e-05
544	7	L044_7	1283	2.90316043851658e-05	1	1	S	2202828	Methylobacterium sp. 17Sr1-43	4.63471064574496e-05
544	7	L044_7	1284	2.90316043851658e-05	1	0	G	2282523	Methylorubrum	4.63471064574496e-05
544	7	L044_7	1285	2.90316043851658e-05	1	0	S	223967	Methylorubrum populi	4.63471064574496e-05
544	7	L044_7	1287	2.90316043851658e-05	1	0	F	41294	Bradyrhizobiaceae	4.63471064574496e-05
544	7	L044_7	1288	2.90316043851658e-05	1	0	G	374	Bradyrhizobium	4.63471064574496e-05
544	7	L044_7	1289	2.90316043851658e-05	1	1	S	1437360	Bradyrhizobium erythrophlei	4.63471064574496e-05
544	7	L044_7	1290	2.90316043851658e-05	1	0	F	45401	Hyphomicrobiaceae	4.63471064574496e-05
544	7	L044_7	1291	2.90316043851658e-05	1	1	G	46913	Devosia	4.63471064574496e-05
544	7	L044_7	1292	0.000116126417540663	4	0	O	204457	Sphingomonadales	0.000185388425829799
544	7	L044_7	1293	0.000116126417540663	4	2	F	41297	Sphingomonadaceae	0.000185388425829799
544	7	L044_7	1294	2.90316043851658e-05	1	0	G	165695	Sphingobium	4.63471064574496e-05
544	7	L044_7	1295	2.90316043851658e-05	1	1	S	1315974	Sphingobium sp. TKS	4.63471064574496e-05
544	7	L044_7	1296	2.90316043851658e-05	1	0	G	1434046	Sphingorhabdus	4.63471064574496e-05
544	7	L044_7	1297	2.90316043851658e-05	1	1	S	266812	Sphingorhabdus flavimaris	4.63471064574496e-05
544	7	L044_7	1298	5.80632087703316e-05	2	0	O	204441	Rhodospirillales	9.26942129148993e-05
544	7	L044_7	1299	5.80632087703316e-05	2	0	F	433	Acetobacteraceae	9.26942129148993e-05
544	7	L044_7	1300	5.80632087703316e-05	2	0	G	364409	Granulibacter	9.26942129148993e-05
544	7	L044_7	1301	5.80632087703316e-05	2	2	S	364410	Granulibacter bethesdensis	9.26942129148993e-05
544	7	L044_7	1302	2.90316043851658e-05	1	0	C	1553900	Oligoflexia	4.63471064574496e-05
544	7	L044_7	1303	2.90316043851658e-05	1	0	O	213481	Bdellovibrionales	4.63471064574496e-05
544	7	L044_7	1304	2.90316043851658e-05	1	0	F	213483	Bdellovibrionaceae	4.63471064574496e-05
544	7	L044_7	1305	2.90316043851658e-05	1	0	G	958	Bdellovibrio	4.63471064574496e-05
544	7	L044_7	1306	2.90316043851658e-05	1	0	S	453816	Bdellovibrio exovorus	4.63471064574496e-05
544	7	L044_7	1308	0.000290316043851658	10	0	P	32066	Fusobacteria	0.000463471064574496
544	7	L044_7	1309	0.000290316043851658	10	0	C	203490	Fusobacteriia	0.000463471064574496
544	7	L044_7	1310	0.000290316043851658	10	0	O	203491	Fusobacteriales	0.000463471064574496
544	7	L044_7	1311	0.000290316043851658	10	0	F	1129771	Leptotrichiaceae	0.000463471064574496
544	7	L044_7	1312	0.00020322123069616	7	0	G	32067	Leptotrichia	0.000324429745202148
544	7	L044_7	1313	0.00020322123069616	7	7	S	712357	Leptotrichia sp. oral taxon 212	0.000324429745202148
544	7	L044_7	1314	5.80632087703316e-05	2	0	G	34104	Streptobacillus	9.26942129148993e-05
544	7	L044_7	1315	5.80632087703316e-05	2	2	S	34105	Streptobacillus moniliformis	9.26942129148993e-05
544	7	L044_7	1316	2.90316043851658e-05	1	0	G	168808	Sneathia	4.63471064574496e-05
544	7	L044_7	1317	2.90316043851658e-05	1	1	S	187101	Sneathia amnii	4.63471064574496e-05
544	7	L044_7	1318	0.000174189626310995	6	0	P	203691	Spirochaetes	0.000278082638744698
544	7	L044_7	1319	0.000174189626310995	6	0	C	203692	Spirochaetia	0.000278082638744698
544	7	L044_7	1321	0.000116126417540663	4	0	F	170	Leptospiraceae	0.000185388425829799
544	7	L044_7	1322	0.000116126417540663	4	0	G	171	Leptospira	0.000185388425829799
544	7	L044_7	1323	0.000116126417540663	4	0	S	172	Leptospira biflexa	0.000185388425829799
544	7	L044_7	1325	5.80632087703316e-05	2	0	O	136	Spirochaetales	9.26942129148993e-05
544	7	L044_7	1326	5.80632087703316e-05	2	0	F	137	Spirochaetaceae	9.26942129148993e-05
544	7	L044_7	1327	5.80632087703316e-05	2	0	G	157	Treponema	9.26942129148993e-05
544	7	L044_7	1328	5.80632087703316e-05	2	0	S	160	Treponema pallidum	9.26942129148993e-05
544	7	L044_7	1330	0.00304831846044241	105	0	D	10239	Viruses	0.00486644617803221
544	7	L044_7	1332	0.00304831846044241	105	0	O	28883	Caudovirales	0.00486644617803221
544	7	L044_7	1333	0.00301928685605724	104	0	F	10699	Siphoviridae	0.00482009907157476
544	7	L044_7	1335	0.00148061182364345	51	51	S	146269	Lactobacillus phage Lc-Nu	0.00236370242932993
544	7	L044_7	1336	0.000958042944710471	33	33	S	496874	Lactobacillus phage Lrm1	0.00152945451309584
544	7	L044_7	1337	8.70948131554973e-05	3	3	S	1739608	Lactobacillus phage CL2	0.000139041319372349
544	7	L044_7	1338	2.90316043851658e-05	1	1	S	1414736	Lactobacillus phage J-1	4.63471064574496e-05
544	7	L044_7	1339	2.90316043851658e-05	1	1	S	51369	Lactobacillus phage A2	4.63471064574496e-05
544	7	L044_7	1340	0.000116126417540663	4	1	G	1623303	Sfi11virus	0.000185388425829799
544	7	L044_7	1342	8.70948131554973e-05	3	3	S	1385385	Streptococcus phage TP-778L	0.000139041319372349
544	7	L044_7	1343	2.90316043851658e-05	1	0	G	1623298	Phietavirus	4.63471064574496e-05
544	7	L044_7	1345	2.90316043851658e-05	1	1	S	1147042	Staphylococcus phage StB12	4.63471064574496e-05
544	7	L044_7	1346	2.90316043851658e-05	1	0	G	1623304	Sfi21dt1virus	4.63471064574496e-05
544	7	L044_7	1347	2.90316043851658e-05	1	1	S	112023	Streptococcus virus 7201	4.63471064574496e-05
544	7	L044_7	1348	2.90316043851658e-05	1	0	F	10744	Podoviridae	4.63471064574496e-05
544	7	L044_7	1350	2.90316043851658e-05	1	1	S	1636270	Rhodoferax phage P26218	4.63471064574496e-05
544	13	L044_13	0	100	3428102	0	-	50000	total	104.130023790026
544	13	L044_13	1	3.9662180413535	135966	135966	U	0	unclassified	4.13002379002569
544	13	L044_13	2	96.0337819586465	3292136	1636	R	1	root	100
544	13	L044_13	4	95.9804871617006	3290309	1182	D	2	Bacteria	99.9445041152613
544	13	L044_13	6	95.7448173945816	3282230	11477	P	1239	Firmicutes	99.6991011306945
544	13	L044_13	7	95.2583382874839	3265553	29087	C	91061	Bacilli	99.1925303207401
544	13	L044_13	8	94.3248188064416	3233551	10397	O	186826	Lactobacillales	98.2204562630462
544	13	L044_13	9	93.8207206203316	3216270	4927	F	81852	Enterococcaceae	97.6955387019248
544	13	L044_13	10	93.6761799969779	3211315	101655	G	1350	Enterococcus	97.5450285164404
544	13	L044_13	11	89.6105483442441	3071941	2962487	S	1352	Enterococcus faecium	93.3114853092339
544	13	L044_13	17	0.622793604157636	21350	21350	S	53345	Enterococcus durans	0.648515128172105
544	13	L044_13	18	0.198097956245176	6791	3864	S	53346	Enterococcus mundtii	0.206279448965656
544	13	L044_13	20	0.112802944603165	3867	3867	S	44008	Enterococcus cecorum	0.117461733051125
544	13	L044_13	21	0.0903123652680113	3096	596	S	1351	Enterococcus faecalis	0.094042287438915
544	13	L044_13	28	0.0671800313992991	2303	2287	S	1354	Enterococcus hirae	0.0699545826782369
544	13	L044_13	30	0.00262535945546544	90	90	S	160453	Enterococcus gilvus	0.00273378742554986
544	13	L044_13	31	0.00207111690375607	71	71	S	2057791	Enterococcus sp. CR-Ec1	0.00215665452460044
544	13	L044_13	32	0.00172106897636068	59	59	S	2060307	Enterococcus sp. FDAARGOS_375	0.00179214953452713
544	13	L044_13	33	0.0015168743520467	52	0	S	37734	Enterococcus casseliflavus	0.00157952162365103
544	13	L044_13	35	0.000729266515407068	25	25	S	417368	Enterococcus thailandicus	0.000759385395986071
544	13	L044_13	36	0.000233365284930262	8	8	S	2060306	Enterococcus sp. FDAARGOS_163	0.000243003326715543
544	13	L044_13	37	0.000204194624313979	7	7	S	2005703	Enterococcus wangshanyuanii	0.0002126279108761
544	13	L044_13	38	0.000379218588011675	13	0	G	2737	Vagococcus	0.000394880405912757
544	13	L044_13	39	0.000379218588011675	13	13	S	519472	Vagococcus teuberi	0.000394880405912757
544	13	L044_13	40	0.00032087726677911	11	0	G	51668	Tetragenococcus	0.000334129574233871
544	13	L044_13	41	0.00032087726677911	11	8	S	51669	Tetragenococcus halophilus	0.000334129574233871
544	13	L044_13	43	0.000116682642465131	4	0	G	33969	Melissococcus	0.000121501663357771
544	13	L044_13	44	0.000116682642465131	4	4	S	33970	Melissococcus plutonius	0.000121501663357771
544	13	L044_13	45	0.185496230858942	6359	99	F	1300	Streptococcaceae	0.193157269323017
544	13	L044_13	46	0.131034607488342	4492	37	G	1357	Lactococcus	0.136446367950777
544	13	L044_13	47	0.122604286570236	4203	786	S	1358	Lactococcus lactis	0.127667872773178
544	13	L044_13	61	0.00627169203250078	215	215	S	1366	Lactococcus raffinolactis	0.00653071440548021
544	13	L044_13	62	0.000816778497255916	28	11	S	1364	Lactococcus piscium	0.0008505116435044
544	13	L044_13	64	0.000262535945546544	9	9	S	1363	Lactococcus garvieae	0.000273378742554986
544	13	L044_13	65	0.0515737279695878	1768	419	G	1301	Streptococcus	0.0537037352041349
544	13	L044_13	66	0.0217613128197469	746	178	S	1318	Streptococcus parasanguinis	0.0226600602162244
544	13	L044_13	69	0.00452145239552382	155	2	S	45634	Streptococcus cristatus	0.00470818945511364
544	13	L044_13	72	0.00434642843182612	149	121	S	1308	Streptococcus thermophilus	0.00452593696007698
544	13	L044_13	83	0.000933461139721047	32	27	S	1348	Streptococcus parauberis	0.000972013306862171
544	13	L044_13	85	0.000845949157872199	29	29	S	113107	Streptococcus australis	0.000880887059343842
544	13	L044_13	86	0.00064175453355822	22	8	S	1307	Streptococcus suis	0.000668259148467742
544	13	L044_13	90	0.000583413212325654	20	20	S	1759399	Streptococcus sp. A12	0.000607508316788857
544	13	L044_13	91	0.000525071891093089	18	18	S	1156433	Streptococcus sp. I-P16	0.000546757485109971
544	13	L044_13	92	0.000525071891093089	18	11	S	1304	Streptococcus salivarius	0.000546757485109971
544	13	L044_13	95	0.000495901230476806	17	16	S	1349	Streptococcus uberis	0.000516382069270528
544	13	L044_13	97	0.000495901230476806	17	10	S	1313	Streptococcus pneumoniae	0.000516382069270528
544	13	L044_13	101	0.000437559909244241	15	12	S	1314	Streptococcus pyogenes	0.000455631237591643
544	13	L044_13	104	0.000408389248627958	14	11	S	1311	Streptococcus agalactiae	0.0004252558217522
544	13	L044_13	107	0.000350047927395393	12	7	S	28037	Streptococcus mitis	0.000364504990073314
544	13	L044_13	110	0.000291706606162827	10	0	S	1334	Streptococcus dysgalactiae	0.000303754158394428
544	13	L044_13	116	2.91706606162827e-05	1	0	S	1336	Streptococcus equi	3.03754158394428e-05
544	13	L044_13	118	0.00032087726677911	11	0	S	102684	Streptococcus infantarius	0.000334129574233871
544	13	L044_13	121	0.00032087726677911	11	11	S	1156431	Streptococcus sp. I-G2	0.000334129574233871
544	13	L044_13	122	0.000262535945546544	9	5	S	1302	Streptococcus gordonii	0.000273378742554986
544	13	L044_13	125	0.000204194624313979	7	6	S	150055	Streptococcus lutetiensis	0.0002126279108761
544	13	L044_13	127	0.000175023963697696	6	5	S	315405	Streptococcus gallolyticus	0.000182252495036657
544	13	L044_13	130	0.000175023963697696	6	0	S	59310	Streptococcus macedonicus	0.000182252495036657
544	13	L044_13	132	0.000145853303081414	5	3	S	1303	Streptococcus oralis	0.000151877079197214
544	13	L044_13	134	8.75119818488481e-05	3	3	S	1811193	Streptococcus pantholopis	9.11262475183285e-05
544	13	L044_13	135	8.75119818488481e-05	3	2	S	1305	Streptococcus sanguinis	9.11262475183285e-05
544	13	L044_13	137	5.83413212325654e-05	2	2	S	1902136	Streptococcus sp. NPS 308	6.07508316788857e-05
544	13	L044_13	138	5.83413212325654e-05	2	2	S	1839799	Streptococcus sp. FDAARGOS_192	6.07508316788857e-05
544	13	L044_13	139	5.83413212325654e-05	2	2	S	1346	Streptococcus iniae	6.07508316788857e-05
544	13	L044_13	140	2.91706606162827e-05	1	1	S	1888195	Streptococcus himalayensis	3.03754158394428e-05
544	13	L044_13	141	2.91706606162827e-05	1	1	S	1335	Streptococcus equinus	3.03754158394428e-05
544	13	L044_13	142	2.91706606162827e-05	1	1	S	1814128	Streptococcus halotolerans	3.03754158394428e-05
544	13	L044_13	143	2.91706606162827e-05	1	1	S	1309	Streptococcus mutans	3.03754158394428e-05
544	13	L044_13	145	2.91706606162827e-05	1	1	S	1328	Streptococcus anginosus	3.03754158394428e-05
544	13	L044_13	146	2.91706606162827e-05	1	1	S	712633	Streptococcus sp. oral taxon 431	3.03754158394428e-05
544	13	L044_13	147	2.91706606162827e-05	1	1	S	1310	Streptococcus sobrinus	3.03754158394428e-05
544	13	L044_13	148	0.00799276100886146	274	8	F	33958	Lactobacillaceae	0.00832286394000734
544	13	L044_13	149	0.00603832674757052	207	23	G	1578	Lactobacillus	0.00628771107876467
544	13	L044_13	150	0.000700095854790785	24	21	S	1624	Lactobacillus salivarius	0.000729009980146628
544	13	L044_13	152	0.000583413212325654	20	20	S	28038	Lactobacillus curvatus	0.000607508316788857
544	13	L044_13	153	0.000495901230476806	17	12	S	1613	Lactobacillus fermentum	0.000516382069270528
544	13	L044_13	155	0.000466730569860523	16	16	S	375175	Lactobacillus backii	0.000486006653431085
544	13	L044_13	156	0.000379218588011675	13	9	S	1590	Lactobacillus plantarum	0.000394880405912757
544	13	L044_13	160	0.000291706606162827	10	10	S	1622	Lactobacillus murinus	0.000303754158394428
544	13	L044_13	161	0.000262535945546544	9	5	S	1584	Lactobacillus delbrueckii	0.000273378742554986
544	13	L044_13	166	0.000233365284930262	8	0	S	293371	Lactobacillus oligofermentans	0.000243003326715543
544	13	L044_13	169	0.000116682642465131	4	4	S	1597	Lactobacillus paracasei	0.000121501663357771
544	13	L044_13	170	0.000175023963697696	6	6	S	1580	Lactobacillus brevis	0.000182252495036657
544	13	L044_13	171	0.000175023963697696	6	6	S	1599	Lactobacillus sakei	0.000182252495036657
544	13	L044_13	172	0.000175023963697696	6	6	S	1598	Lactobacillus reuteri	0.000182252495036657
544	13	L044_13	173	0.000145853303081414	5	5	S	89059	Lactobacillus acidipiscis	0.000151877079197214
544	13	L044_13	174	0.000145853303081414	5	5	S	240427	Lactobacillus paracollinoides	0.000151877079197214
544	13	L044_13	175	0.000145853303081414	5	5	S	1587	Lactobacillus helveticus	0.000151877079197214
544	13	L044_13	176	0.000116682642465131	4	0	S	47770	Lactobacillus crispatus	0.000121501663357771
544	13	L044_13	178	0.000116682642465131	4	0	S	1579	Lactobacillus acidophilus	0.000121501663357771
544	13	L044_13	180	0.000116682642465131	4	0	S	1623	Lactobacillus ruminis	0.000121501663357771
544	13	L044_13	182	5.83413212325654e-05	2	2	S	152331	Lactobacillus parabuchneri	6.07508316788857e-05
544	13	L044_13	183	5.83413212325654e-05	2	0	S	1581	Lactobacillus buchneri	6.07508316788857e-05
544	13	L044_13	185	2.91706606162827e-05	1	0	S	1625	Lactobacillus sanfranciscensis	3.03754158394428e-05
544	13	L044_13	187	2.91706606162827e-05	1	0	S	1604	Lactobacillus amylovorus	3.03754158394428e-05
544	13	L044_13	189	2.91706606162827e-05	1	1	S	33959	Lactobacillus johnsonii	3.03754158394428e-05
544	13	L044_13	190	2.91706606162827e-05	1	1	S	47715	Lactobacillus rhamnosus	3.03754158394428e-05
544	13	L044_13	191	2.91706606162827e-05	1	0	S	1603	Lactobacillus amylophilus	3.03754158394428e-05
544	13	L044_13	193	2.91706606162827e-05	1	1	S	53444	Lactobacillus lindneri	3.03754158394428e-05
544	13	L044_13	194	2.91706606162827e-05	1	1	S	164393	Lactobacillus fuchuensis	3.03754158394428e-05
544	13	L044_13	195	2.91706606162827e-05	1	1	S	1601	Lactobacillus agilis	3.03754158394428e-05
544	13	L044_13	196	2.91706606162827e-05	1	0	S	97478	Lactobacillus mucosae	3.03754158394428e-05
544	13	L044_13	198	2.91706606162827e-05	1	0	S	109790	Lactobacillus jensenii	3.03754158394428e-05
544	13	L044_13	200	0.00172106897636068	59	0	G	1253	Pediococcus	0.00179214953452713
544	13	L044_13	201	0.000700095854790785	24	24	S	51663	Pediococcus damnosus	0.000729009980146628
544	13	L044_13	203	0.000495901230476806	17	17	S	1254	Pediococcus acidilactici	0.000516382069270528
544	13	L044_13	204	0.000437559909244241	15	15	S	1255	Pediococcus pentosaceus	0.000455631237591643
544	13	L044_13	205	5.83413212325654e-05	2	2	S	187452	Pediococcus claussenii	6.07508316788857e-05
544	13	L044_13	206	2.91706606162827e-05	1	1	S	114090	Pediococcus inopinatus	3.03754158394428e-05
544	13	L044_13	207	0.00440476975305869	151	0	F	186828	Carnobacteriaceae	0.00458668779175587
544	13	L044_13	208	0.00239199417053518	82	0	G	1470540	Jeotgalibaca	0.00249078409883431
544	13	L044_13	209	0.00239199417053518	82	82	S	1903686	Jeotgalibaca sp. PTS2502	0.00249078409883431
544	13	L044_13	210	0.00107931444280246	37	2	G	2747	Carnobacterium	0.00112389038605939
544	13	L044_13	211	0.000350047927395393	12	12	S	2748	Carnobacterium divergens	0.000364504990073314
544	13	L044_13	212	0.000350047927395393	12	0	S	2751	Carnobacterium maltaromaticum	0.000364504990073314
544	13	L044_13	214	0.00032087726677911	11	0	S	147709	Carnobacterium inhibens	0.000334129574233871
544	13	L044_13	216	0.000933461139721047	32	0	G	191769	Marinilactibacillus	0.000972013306862171
544	13	L044_13	217	0.000933461139721047	32	32	S	1911586	Marinilactibacillus sp. 15R	0.000972013306862171
544	13	L044_13	218	0.00210028756437236	72	2	F	81850	Leuconostocaceae	0.00218702994043988
544	13	L044_13	219	0.00137102104896529	47	2	G	1243	Leuconostoc	0.00142764454445381
544	13	L044_13	220	0.000845949157872199	29	0	S	1252	Leuconostoc carnosum	0.000880887059343842
544	13	L044_13	222	0.000145853303081414	5	0	S	1245	Leuconostoc mesenteroides	0.000151877079197214
544	13	L044_13	225	0.000145853303081414	5	3	S	33964	Leuconostoc citreum	0.000151877079197214
544	13	L044_13	227	0.000116682642465131	4	4	S	255248	Leuconostoc garlicum	0.000121501663357771
544	13	L044_13	228	5.83413212325654e-05	2	2	S	1246	Leuconostoc lactis	6.07508316788857e-05
544	13	L044_13	229	0.00064175453355822	22	1	G	46255	Weissella	0.000668259148467742
544	13	L044_13	230	0.000525071891093089	18	18	S	1631871	Weissella jogaejeotgali	0.000546757485109971
544	13	L044_13	231	5.83413212325654e-05	2	2	S	759620	Weissella ceti	6.07508316788857e-05
544	13	L044_13	232	2.91706606162827e-05	1	1	S	137591	Weissella cibaria	3.03754158394428e-05
544	13	L044_13	233	2.91706606162827e-05	1	0	G	46254	Oenococcus	3.03754158394428e-05
544	13	L044_13	234	2.91706606162827e-05	1	1	S	1247	Oenococcus oeni	3.03754158394428e-05
544	13	L044_13	235	0.000816778497255916	28	0	F	186827	Aerococcaceae	0.0008505116435044
544	13	L044_13	236	0.000816778497255916	28	2	G	1375	Aerococcus	0.0008505116435044
544	13	L044_13	237	0.000466730569860523	16	16	S	1377	Aerococcus viridans	0.000486006653431085
544	13	L044_13	238	0.000233365284930262	8	8	S	51665	Aerococcus urinaeequi	0.000243003326715543
544	13	L044_13	239	2.91706606162827e-05	1	1	S	1376	Aerococcus urinae	3.03754158394428e-05
544	13	L044_13	240	2.91706606162827e-05	1	1	S	128944	Aerococcus urinaehominis	3.03754158394428e-05
544	13	L044_13	241	0.0850324756964641	2915	9	O	1385	Bacillales	0.0885443371719759
544	13	L044_13	242	0.0641462826952057	2199	60	F	90964	Staphylococcaceae	0.0667955394309348
544	13	L044_13	243	0.0623960430582287	2139	19	G	1279	Staphylococcus	0.0649730144805682
544	13	L044_13	244	0.055307572528472	1896	1340	S	1280	Staphylococcus aureus	0.0575917884315836
544	13	L044_13	255	0.00562993749894256	193	189	S	1282	Staphylococcus epidermidis	0.00586245525701247
544	13	L044_13	259	0.000495901230476806	17	14	S	1290	Staphylococcus hominis	0.000516382069270528
544	13	L044_13	261	0.000175023963697696	6	6	S	1283	Staphylococcus haemolyticus	0.000182252495036657
544	13	L044_13	262	8.75119818488481e-05	3	3	S	70255	Staphylococcus condimenti	9.11262475183285e-05
544	13	L044_13	263	5.83413212325654e-05	2	1	S	283734	Staphylococcus pseudintermedius	6.07508316788857e-05
544	13	L044_13	265	2.91706606162827e-05	1	1	S	46127	Staphylococcus felis	3.03754158394428e-05
544	13	L044_13	266	2.91706606162827e-05	1	0	S	45972	Staphylococcus pasteuri	3.03754158394428e-05
544	13	L044_13	268	2.91706606162827e-05	1	1	S	28035	Staphylococcus lugdunensis	3.03754158394428e-05
544	13	L044_13	269	0.0110556803735711	379	0	F	186820	Listeriaceae	0.0115122826031488
544	13	L044_13	270	0.0100347072520013	344	0	G	2755	Brochothrix	0.0104491430487683
544	13	L044_13	271	0.0100347072520013	344	344	S	2756	Brochothrix thermosphacta	0.0104491430487683
544	13	L044_13	272	0.00102097312156989	35	1	G	1637	Listeria	0.0010631395543805
544	13	L044_13	273	0.000495901230476806	17	15	S	1639	Listeria monocytogenes	0.000516382069270528
544	13	L044_13	276	0.000466730569860523	16	0	S	1642	Listeria innocua	0.000486006653431085
544	13	L044_13	278	2.91706606162827e-05	1	0	S	1638	Listeria ivanovii	3.03754158394428e-05
544	13	L044_13	281	0.00895539280919879	307	9	F	186817	Bacillaceae	0.00932525266270895
544	13	L044_13	282	0.00752603043900094	258	9	G	1386	Bacillus	0.00783685728657625
544	13	L044_13	284	0.00527988957154717	181	3	S	1396	Bacillus cereus	0.00549795026693915
544	13	L044_13	289	0.000350047927395393	12	8	S	1428	Bacillus thuringiensis	0.000364504990073314
544	13	L044_13	294	0.000291706606162827	10	10	S	64104	Bacillus pseudomycoides	0.000303754158394428
544	13	L044_13	295	0.000233365284930262	8	7	S	1392	Bacillus anthracis	0.000243003326715543
544	13	L044_13	297	0.000116682642465131	4	4	S	1890302	Bacillus wiedmannii	0.000121501663357771
544	13	L044_13	298	2.91706606162827e-05	1	1	S	1405	Bacillus mycoides	3.03754158394428e-05
544	13	L044_13	301	0.000145853303081414	5	4	S	1390	Bacillus amyloliquefaciens	0.000151877079197214
544	13	L044_13	303	8.75119818488481e-05	3	2	S	492670	Bacillus velezensis	9.11262475183285e-05
544	13	L044_13	305	0.000175023963697696	6	0	S	1423	Bacillus subtilis	0.000182252495036657
544	13	L044_13	310	2.91706606162827e-05	1	1	S	1402	Bacillus licheniformis	3.03754158394428e-05
544	13	L044_13	311	5.83413212325654e-05	2	1	S	1398	Bacillus coagulans	6.07508316788857e-05
544	13	L044_13	313	5.83413212325654e-05	2	2	S	2053832	Bacillus sp. HBCD-sjtu	6.07508316788857e-05
544	13	L044_13	314	2.91706606162827e-05	1	0	S	1404	Bacillus megaterium	3.03754158394428e-05
544	13	L044_13	316	2.91706606162827e-05	1	1	S	859143	Bacillus kochii	3.03754158394428e-05
544	13	L044_13	317	2.91706606162827e-05	1	1	S	666686	Bacillus sp. 1NLA3E	3.03754158394428e-05
544	13	L044_13	318	2.91706606162827e-05	1	1	S	563169	Bacillus sp. SJ-10	3.03754158394428e-05
544	13	L044_13	319	2.91706606162827e-05	1	0	S	300825	Bacillus lehensis	3.03754158394428e-05
544	13	L044_13	321	2.91706606162827e-05	1	1	S	264697	Bacillus muralis	3.03754158394428e-05
544	13	L044_13	323	2.91706606162827e-05	1	1	S	293387	Bacillus altitudinis	3.03754158394428e-05
544	13	L044_13	324	2.91706606162827e-05	1	1	S	98228	Bacillus sp. OxB-1	3.03754158394428e-05
544	13	L044_13	325	2.91706606162827e-05	1	1	S	79880	Bacillus clausii	3.03754158394428e-05
544	13	L044_13	326	0.000845949157872199	29	0	G	129337	Geobacillus	0.000880887059343842
544	13	L044_13	328	0.000787607836639633	27	27	S	169283	Geobacillus lituanicus	0.000820136227664957
544	13	L044_13	329	2.91706606162827e-05	1	1	S	1422	Geobacillus stearothermophilus	3.03754158394428e-05
544	13	L044_13	330	2.91706606162827e-05	1	0	S	33940	Geobacillus thermodenitrificans	3.03754158394428e-05
544	13	L044_13	332	0.000145853303081414	5	0	G	400634	Lysinibacillus	0.000151877079197214
544	13	L044_13	333	8.75119818488481e-05	3	3	S	2086577	Lysinibacillus sp. Marseille-P5727	9.11262475183285e-05
544	13	L044_13	334	2.91706606162827e-05	1	1	S	1421	Lysinibacillus sphaericus	3.03754158394428e-05
544	13	L044_13	335	2.91706606162827e-05	1	1	S	2169540	Lysinibacillus sp. 2017	3.03754158394428e-05
544	13	L044_13	336	8.75119818488481e-05	3	0	G	1906945	Parageobacillus	9.11262475183285e-05
544	13	L044_13	337	8.75119818488481e-05	3	3	S	1426	Parageobacillus thermoglucosidasius	9.11262475183285e-05
544	13	L044_13	338	5.83413212325654e-05	2	0	G	84406	Virgibacillus	6.07508316788857e-05
544	13	L044_13	339	5.83413212325654e-05	2	2	S	1911587	Virgibacillus sp. 6R	6.07508316788857e-05
544	13	L044_13	340	2.91706606162827e-05	1	0	G	1329200	Fictibacillus	3.03754158394428e-05
544	13	L044_13	341	2.91706606162827e-05	1	1	S	255247	Fictibacillus arsenicus	3.03754158394428e-05
544	13	L044_13	342	0.000233365284930262	8	0	F	186818	Planococcaceae	0.000243003326715543
544	13	L044_13	343	0.000145853303081414	5	0	G	648800	Solibacillus	0.000151877079197214
544	13	L044_13	344	0.000145853303081414	5	0	S	76853	Solibacillus silvestris	0.000151877079197214
544	13	L044_13	346	5.83413212325654e-05	2	0	G	1649	Kurthia	6.07508316788857e-05
544	13	L044_13	347	5.83413212325654e-05	2	2	S	1750719	Kurthia sp. 11kri321	6.07508316788857e-05
544	13	L044_13	348	2.91706606162827e-05	1	0	G	1569	Sporosarcina	3.03754158394428e-05
544	13	L044_13	349	2.91706606162827e-05	1	1	S	1476	Sporosarcina psychrophila	3.03754158394428e-05
544	13	L044_13	350	0.000233365284930262	8	0	F	186822	Paenibacillaceae	0.000243003326715543
544	13	L044_13	351	0.000204194624313979	7	0	G	44249	Paenibacillus	0.0002126279108761
544	13	L044_13	352	0.000116682642465131	4	4	S	1619311	Paenibacillus physcomitrellae	0.000121501663357771
544	13	L044_13	353	2.91706606162827e-05	1	1	S	1462996	Paenibacillus yonginensis	3.03754158394428e-05
544	13	L044_13	354	2.91706606162827e-05	1	1	S	1406	Paenibacillus polymyxa	3.03754158394428e-05
544	13	L044_13	355	2.91706606162827e-05	1	1	S	1536774	Paenibacillus sp. FSL H7-0357	3.03754158394428e-05
544	13	L044_13	357	2.91706606162827e-05	1	0	G	55079	Aneurinibacillus	3.03754158394428e-05
544	13	L044_13	358	2.91706606162827e-05	1	1	S	1450761	Aneurinibacillus sp. XH2	3.03754158394428e-05
544	13	L044_13	359	5.83413212325654e-05	2	0	F	186823	Alicyclobacillaceae	6.07508316788857e-05
544	13	L044_13	360	2.91706606162827e-05	1	0	G	29330	Alicyclobacillus	3.03754158394428e-05
544	13	L044_13	361	2.91706606162827e-05	1	0	S	405212	Alicyclobacillus acidocaldarius	3.03754158394428e-05
544	13	L044_13	363	2.91706606162827e-05	1	0	G	1129704	Kyrpidia	3.03754158394428e-05
544	13	L044_13	364	2.91706606162827e-05	1	0	S	33943	Kyrpidia tusciae	3.03754158394428e-05
544	13	L044_13	368	2.91706606162827e-05	1	1	G	1378	Gemella	3.03754158394428e-05
544	13	L044_13	370	2.91706606162827e-05	1	0	G	33986	Exiguobacterium	3.03754158394428e-05
544	13	L044_13	371	2.91706606162827e-05	1	1	S	360911	Exiguobacterium sp. AT1b	3.03754158394428e-05
544	13	L044_13	372	2.91706606162827e-05	1	0	F	186824	Thermoactinomycetaceae	3.03754158394428e-05
544	13	L044_13	373	2.91706606162827e-05	1	0	G	292635	Laceyella	3.03754158394428e-05
544	13	L044_13	374	2.91706606162827e-05	1	1	S	2071623	Laceyella sp. FBKL4.010	3.03754158394428e-05
544	13	L044_13	375	0.132113921931144	4529	4	C	909932	Negativicutes	0.137570258336837
544	13	L044_13	376	0.131997239288679	4525	0	O	1843489	Veillonellales	0.137448756673479
544	13	L044_13	377	0.131997239288679	4525	0	F	31977	Veillonellaceae	0.137448756673479
544	13	L044_13	378	0.131968068628063	4524	32	G	29465	Veillonella	0.137418381257639
544	13	L044_13	379	0.12963441577876	4444	4442	S	29466	Veillonella parvula	0.134988347990484
544	13	L044_13	381	0.00140019170958157	48	48	S	248315	Veillonella rodentium	0.00145801996029326
544	13	L044_13	382	2.91706606162827e-05	1	0	G	39948	Dialister	3.03754158394428e-05
544	13	L044_13	383	2.91706606162827e-05	1	1	S	39950	Dialister pneumosintes	3.03754158394428e-05
544	13	L044_13	384	0.0193401479885954	663	3	C	186801	Clostridia	0.0201389007015506
544	13	L044_13	385	0.0192526360067466	660	293	O	186802	Clostridiales	0.0200477744540323
544	13	L044_13	386	0.00869285686365225	298	262	F	186804	Peptostreptococcaceae	0.00905187392015397
544	13	L044_13	387	0.000700095854790785	24	0	G	1870884	Clostridioides	0.000729009980146628
544	13	L044_13	388	0.000700095854790785	24	23	S	1496	Clostridioides difficile	0.000729009980146628
544	13	L044_13	390	0.00032087726677911	11	0	G	44259	Filifactor	0.000334129574233871
544	13	L044_13	391	0.00032087726677911	11	0	S	143361	Filifactor alocis	0.000334129574233871
544	13	L044_13	393	2.91706606162827e-05	1	0	G	1849828	Paeniclostridium	3.03754158394428e-05
544	13	L044_13	394	2.91706606162827e-05	1	1	S	1505	Paeniclostridium sordellii	3.03754158394428e-05
544	13	L044_13	395	0.00125433840650016	43	0	F	186806	Eubacteriaceae	0.00130614288109604
544	13	L044_13	396	0.00125433840650016	43	0	G	1730	Eubacterium	0.00130614288109604
544	13	L044_13	397	0.00125433840650016	43	0	S	39485	Eubacterium eligens	0.00130614288109604
544	13	L044_13	399	0.000379218588011675	13	0	F	186803	Lachnospiraceae	0.000394880405912757
544	13	L044_13	401	0.000233365284930262	8	8	S	712991	Lachnospiraceae bacterium oral taxon 500	0.000243003326715543
544	13	L044_13	402	2.91706606162827e-05	1	0	S	39491	Eubacterium rectale	3.03754158394428e-05
544	13	L044_13	404	5.83413212325654e-05	2	1	G	572511	Blautia	6.07508316788857e-05
544	13	L044_13	405	2.91706606162827e-05	1	1	S	1912897	Blautia sp. N6H1-15	3.03754158394428e-05
544	13	L044_13	406	2.91706606162827e-05	1	0	G	207244	Anaerostipes	3.03754158394428e-05
544	13	L044_13	407	2.91706606162827e-05	1	1	S	649756	Anaerostipes hadrus	3.03754158394428e-05
544	13	L044_13	408	2.91706606162827e-05	1	0	G	1506553	Lachnoclostridium	3.03754158394428e-05
544	13	L044_13	409	2.91706606162827e-05	1	1	S	1834196	Lachnoclostridium sp. YL32	3.03754158394428e-05
544	13	L044_13	410	0.00032087726677911	11	0	F	31979	Clostridiaceae	0.000334129574233871
544	13	L044_13	411	0.00032087726677911	11	3	G	1485	Clostridium	0.000334129574233871
544	13	L044_13	412	8.75119818488481e-05	3	2	S	1520	Clostridium beijerinckii	9.11262475183285e-05
544	13	L044_13	414	5.83413212325654e-05	2	2	S	1502	Clostridium perfringens	6.07508316788857e-05
544	13	L044_13	415	2.91706606162827e-05	1	1	S	1488	Clostridium acetobutylicum	3.03754158394428e-05
544	13	L044_13	416	2.91706606162827e-05	1	0	S	238834	Clostridium estertheticum	3.03754158394428e-05
544	13	L044_13	418	2.91706606162827e-05	1	1	S	1519	Clostridium tyrobutyricum	3.03754158394428e-05
544	13	L044_13	419	5.83413212325654e-05	2	1	F	541000	Ruminococcaceae	6.07508316788857e-05
544	13	L044_13	420	2.91706606162827e-05	1	0	G	1508657	Ruminiclostridium	3.03754158394428e-05
544	13	L044_13	421	2.91706606162827e-05	1	0	S	1521	Clostridium cellulolyticum	3.03754158394428e-05
544	13	L044_13	423	0.000145853303081414	5	0	C	526524	Erysipelotrichia	0.000151877079197214
544	13	L044_13	424	0.000145853303081414	5	0	O	526525	Erysipelotrichales	0.000151877079197214
544	13	L044_13	425	0.000145853303081414	5	4	F	128827	Erysipelotrichaceae	0.000151877079197214
544	13	L044_13	426	2.91706606162827e-05	1	0	G	1647	Erysipelothrix	3.03754158394428e-05
544	13	L044_13	427	2.91706606162827e-05	1	1	S	1648	Erysipelothrix rhusiopathiae	3.03754158394428e-05
544	13	L044_13	428	8.75119818488481e-05	3	0	C	1737404	Tissierellia	9.11262475183285e-05
544	13	L044_13	429	8.75119818488481e-05	3	0	O	1737405	Tissierellales	9.11262475183285e-05
544	13	L044_13	430	8.75119818488481e-05	3	3	F	1570339	Peptoniphilaceae	9.11262475183285e-05
544	13	L044_13	453	0.00332545531025623	114	1	P	201174	Actinobacteria	0.00346279740569648
544	13	L044_13	454	0.00329628464963995	113	2	C	1760	Actinobacteria	0.00343242198985704
544	13	L044_13	455	0.00107931444280246	37	1	O	85006	Micrococcales	0.00112389038605939
544	13	L044_13	456	0.000758437176023351	26	0	F	1268	Micrococcaceae	0.000789760811825514
544	13	L044_13	457	0.00064175453355822	22	0	G	32207	Rothia	0.000668259148467742
544	13	L044_13	458	0.000583413212325654	20	16	S	43675	Rothia mucilaginosa	0.000607508316788857
544	13	L044_13	460	5.83413212325654e-05	2	0	S	2047	Rothia dentocariosa	6.07508316788857e-05
544	13	L044_13	462	5.83413212325654e-05	2	1	G	57493	Kocuria	6.07508316788857e-05
544	13	L044_13	463	2.91706606162827e-05	1	1	S	71999	Kocuria palustris	3.03754158394428e-05
544	13	L044_13	464	2.91706606162827e-05	1	0	G	1269	Micrococcus	3.03754158394428e-05
544	13	L044_13	465	2.91706606162827e-05	1	1	S	1270	Micrococcus luteus	3.03754158394428e-05
544	13	L044_13	466	2.91706606162827e-05	1	0	G	1742989	Glutamicibacter	3.03754158394428e-05
544	13	L044_13	467	2.91706606162827e-05	1	1	S	256701	Glutamicibacter arilaitensis	3.03754158394428e-05
544	13	L044_13	468	0.000262535945546544	9	1	F	85023	Microbacteriaceae	0.000273378742554986
544	13	L044_13	469	0.000145853303081414	5	2	G	33882	Microbacterium	0.000151877079197214
544	13	L044_13	470	2.91706606162827e-05	1	1	S	2014534	Microbacterium sp. PM5	3.03754158394428e-05
544	13	L044_13	471	2.91706606162827e-05	1	1	S	104336	Microbacterium foliorum	3.03754158394428e-05
544	13	L044_13	472	2.91706606162827e-05	1	1	S	1938334	Microbacterium sp. TPU 3598	3.03754158394428e-05
544	13	L044_13	473	2.91706606162827e-05	1	0	G	1573	Clavibacter	3.03754158394428e-05
544	13	L044_13	474	2.91706606162827e-05	1	0	S	28447	Clavibacter michiganensis	3.03754158394428e-05
544	13	L044_13	477	2.91706606162827e-05	1	0	G	190323	Plantibacter	3.03754158394428e-05
544	13	L044_13	478	2.91706606162827e-05	1	1	S	150123	Plantibacter flavus	3.03754158394428e-05
544	13	L044_13	479	2.91706606162827e-05	1	0	G	337004	Microcella	3.03754158394428e-05
544	13	L044_13	480	2.91706606162827e-05	1	1	S	279828	Microcella alkaliphila	3.03754158394428e-05
544	13	L044_13	481	2.91706606162827e-05	1	0	F	125316	Beutenbergiaceae	3.03754158394428e-05
544	13	L044_13	482	2.91706606162827e-05	1	0	G	84756	Beutenbergia	3.03754158394428e-05
544	13	L044_13	483	2.91706606162827e-05	1	0	S	84757	Beutenbergia cavernae	3.03754158394428e-05
544	13	L044_13	485	0.00102097312156989	35	0	O	85007	Corynebacteriales	0.0010631395543805
544	13	L044_13	486	0.000758437176023351	26	0	F	85025	Nocardiaceae	0.000789760811825514
544	13	L044_13	487	0.000758437176023351	26	11	G	1827	Rhodococcus	0.000789760811825514
544	13	L044_13	488	0.000116682642465131	4	2	S	1833	Rhodococcus erythropolis	0.000121501663357771
544	13	L044_13	491	0.000116682642465131	4	4	S	1045808	Rhodococcus sp. YL-1	0.000121501663357771
544	13	L044_13	492	8.75119818488481e-05	3	3	S	334542	Rhodococcus qingshengii	9.11262475183285e-05
544	13	L044_13	493	5.83413212325654e-05	2	2	S	1807790	Rhodococcus sp. BH4	6.07508316788857e-05
544	13	L044_13	494	2.91706606162827e-05	1	1	S	1727214	Rhodococcus sp. H-CA8f	3.03754158394428e-05
544	13	L044_13	495	2.91706606162827e-05	1	0	S	1828	Rhodococcus fascians	3.03754158394428e-05
544	13	L044_13	497	0.000175023963697696	6	0	F	1653	Corynebacteriaceae	0.000182252495036657
544	13	L044_13	498	0.000175023963697696	6	2	G	1716	Corynebacterium	0.000182252495036657
544	13	L044_13	499	2.91706606162827e-05	1	0	S	161879	Corynebacterium kroppenstedtii	3.03754158394428e-05
544	13	L044_13	501	2.91706606162827e-05	1	1	S	1718	Corynebacterium glutamicum	3.03754158394428e-05
544	13	L044_13	502	2.91706606162827e-05	1	1	S	1652495	Corynebacterium crudilactis	3.03754158394428e-05
544	13	L044_13	503	2.91706606162827e-05	1	0	S	152794	Corynebacterium efficiens	3.03754158394428e-05
544	13	L044_13	505	5.83413212325654e-05	2	0	F	1762	Mycobacteriaceae	6.07508316788857e-05
544	13	L044_13	506	2.91706606162827e-05	1	0	G	1763	Mycobacterium	3.03754158394428e-05
544	13	L044_13	508	2.91706606162827e-05	1	0	S	1773	Mycobacterium tuberculosis	3.03754158394428e-05
544	13	L044_13	510	2.91706606162827e-05	1	0	G	1866885	Mycolicibacterium	3.03754158394428e-05
544	13	L044_13	511	2.91706606162827e-05	1	0	S	36814	Mycolicibacterium rhodesiae	3.03754158394428e-05
544	13	L044_13	513	2.91706606162827e-05	1	0	F	85026	Gordoniaceae	3.03754158394428e-05
544	13	L044_13	514	2.91706606162827e-05	1	0	G	2053	Gordonia	3.03754158394428e-05
544	13	L044_13	515	2.91706606162827e-05	1	0	S	84595	Gordonia polyisoprenivorans	3.03754158394428e-05
544	13	L044_13	517	0.000350047927395393	12	0	O	85011	Streptomycetales	0.000364504990073314
544	13	L044_13	518	0.000350047927395393	12	0	F	2062	Streptomycetaceae	0.000364504990073314
544	13	L044_13	519	0.000350047927395393	12	0	G	1883	Streptomyces	0.000364504990073314
544	13	L044_13	520	0.000291706606162827	10	0	S	379067	Streptomyces bingchenggensis	0.000303754158394428
544	13	L044_13	522	2.91706606162827e-05	1	1	S	1642299	Streptomyces alfalfae	3.03754158394428e-05
544	13	L044_13	523	2.91706606162827e-05	1	1	S	1437453	Streptomyces leeuwenhoekii	3.03754158394428e-05
544	13	L044_13	524	0.000291706606162827	10	0	O	85009	Propionibacteriales	0.000303754158394428
544	13	L044_13	525	0.000262535945546544	9	0	F	31957	Propionibacteriaceae	0.000273378742554986
544	13	L044_13	526	0.000175023963697696	6	0	G	1912216	Cutibacterium	0.000182252495036657
544	13	L044_13	527	0.000175023963697696	6	6	S	1747	Cutibacterium acnes	0.000182252495036657
544	13	L044_13	528	5.83413212325654e-05	2	0	G	72763	Tessaracoccus	6.07508316788857e-05
544	13	L044_13	529	2.91706606162827e-05	1	1	S	399497	Tessaracoccus flavescens	3.03754158394428e-05
544	13	L044_13	530	2.91706606162827e-05	1	1	S	1909732	Tessaracoccus sp. T2.5-30	3.03754158394428e-05
544	13	L044_13	531	2.91706606162827e-05	1	0	G	1743	Propionibacterium	3.03754158394428e-05
544	13	L044_13	532	2.91706606162827e-05	1	1	S	1744	Propionibacterium freudenreichii	3.03754158394428e-05
544	13	L044_13	533	2.91706606162827e-05	1	0	F	85015	Nocardioidaceae	3.03754158394428e-05
544	13	L044_13	534	2.91706606162827e-05	1	0	G	1839	Nocardioides	3.03754158394428e-05
544	13	L044_13	535	2.91706606162827e-05	1	1	S	110319	Nocardioides sp. CF8	3.03754158394428e-05
544	13	L044_13	536	0.000262535945546544	9	0	O	2037	Actinomycetales	0.000273378742554986
544	13	L044_13	537	0.000262535945546544	9	0	F	2049	Actinomycetaceae	0.000273378742554986
544	13	L044_13	538	0.000145853303081414	5	0	G	28263	Arcanobacterium	0.000151877079197214
544	13	L044_13	539	0.000145853303081414	5	5	S	28264	Arcanobacterium haemolyticum	0.000151877079197214
544	13	L044_13	540	0.000116682642465131	4	0	G	1654	Actinomyces	0.000121501663357771
544	13	L044_13	541	8.75119818488481e-05	3	3	S	1852377	Actinomyces pacaensis	9.11262475183285e-05
544	13	L044_13	542	2.91706606162827e-05	1	1	S	52773	Actinomyces meyeri	3.03754158394428e-05
544	13	L044_13	543	0.000145853303081414	5	0	O	85004	Bifidobacteriales	0.000151877079197214
544	13	L044_13	544	0.000145853303081414	5	0	F	31953	Bifidobacteriaceae	0.000151877079197214
544	13	L044_13	545	0.000145853303081414	5	0	G	1678	Bifidobacterium	0.000151877079197214
544	13	L044_13	546	5.83413212325654e-05	2	1	S	216816	Bifidobacterium longum	6.07508316788857e-05
544	13	L044_13	548	5.83413212325654e-05	2	2	S	1680	Bifidobacterium adolescentis	6.07508316788857e-05
544	13	L044_13	549	2.91706606162827e-05	1	0	S	33905	Bifidobacterium thermophilum	3.03754158394428e-05
544	13	L044_13	551	8.75119818488481e-05	3	0	O	85008	Micromonosporales	9.11262475183285e-05
544	13	L044_13	552	8.75119818488481e-05	3	0	F	28056	Micromonosporaceae	9.11262475183285e-05
544	13	L044_13	553	2.91706606162827e-05	1	0	G	1865	Actinoplanes	3.03754158394428e-05
544	13	L044_13	554	2.91706606162827e-05	1	0	S	196914	Actinoplanes friuliensis	3.03754158394428e-05
544	13	L044_13	556	2.91706606162827e-05	1	0	G	1873	Micromonospora	3.03754158394428e-05
544	13	L044_13	557	2.91706606162827e-05	1	1	S	709883	Micromonospora zamorensis	3.03754158394428e-05
544	13	L044_13	558	2.91706606162827e-05	1	1	G	673534	Plantactinospora	3.03754158394428e-05
544	13	L044_13	559	0.000116682642465131	4	0	P	544448	Tenericutes	0.000121501663357771
544	13	L044_13	560	0.000116682642465131	4	0	C	31969	Mollicutes	0.000121501663357771
544	13	L044_13	561	0.000116682642465131	4	0	O	2085	Mycoplasmatales	0.000121501663357771
544	13	L044_13	562	0.000116682642465131	4	0	F	2092	Mycoplasmataceae	0.000121501663357771
544	13	L044_13	563	0.000116682642465131	4	1	G	2093	Mycoplasma	0.000121501663357771
544	13	L044_13	565	5.83413212325654e-05	2	0	S	2095	Mycoplasma capricolum	6.07508316788857e-05
544	13	L044_13	568	2.91706606162827e-05	1	1	S	2098	Mycoplasma hominis	3.03754158394428e-05
544	13	L044_13	570	8.75119818488481e-05	3	1	P	1117	Cyanobacteria	9.11262475183285e-05
544	13	L044_13	571	2.91706606162827e-05	1	1	O	1161	Nostocales	3.03754158394428e-05
544	13	L044_13	573	2.91706606162827e-05	1	0	O	1150	Oscillatoriales	3.03754158394428e-05
544	13	L044_13	574	2.91706606162827e-05	1	0	F	1892251	Coleofasciculaceae	3.03754158394428e-05
544	13	L044_13	575	2.91706606162827e-05	1	0	G	63132	Geitlerinema	3.03754158394428e-05
544	13	L044_13	576	2.91706606162827e-05	1	1	S	1173025	Geitlerinema sp. PCC 7407	3.03754158394428e-05
544	13	L044_13	577	2.91706606162827e-05	1	0	P	2138240	Coprothermobacterota	3.03754158394428e-05
544	13	L044_13	578	2.91706606162827e-05	1	0	C	2138243	Coprothermobacteria	3.03754158394428e-05
544	13	L044_13	579	2.91706606162827e-05	1	0	O	2138246	Coprothermobacterales	3.03754158394428e-05
544	13	L044_13	580	2.91706606162827e-05	1	0	F	2138247	Coprothermobacteraceae	3.03754158394428e-05
544	13	L044_13	581	2.91706606162827e-05	1	0	G	68335	Coprothermobacter	3.03754158394428e-05
544	13	L044_13	582	2.91706606162827e-05	1	0	S	35786	Coprothermobacter proteolyticus	3.03754158394428e-05
544	13	L044_13	584	0.00907207545166392	311	13	P	1224	Proteobacteria	0.00944675432606672
544	13	L044_13	585	0.00501735362600063	172	4	C	1236	Gammaproteobacteria	0.00522457152438417
544	13	L044_13	586	0.00425891644997728	146	0	O	72274	Pseudomonadales	0.00443481071255866
544	13	L044_13	587	0.00245033549176775	84	0	F	468	Moraxellaceae	0.0025515349305132
544	13	L044_13	588	0.00177941029759325	61	13	G	497	Psychrobacter	0.00185290036620601
544	13	L044_13	589	0.000350047927395393	12	12	S	1699621	Psychrobacter sp. P11F6	0.000364504990073314
544	13	L044_13	590	0.00032087726677911	11	11	S	1028416	Psychrobacter sp. DAB_AL43B	0.000334129574233871
544	13	L044_13	591	0.000145853303081414	5	5	S	330922	Psychrobacter cryohalolentis	0.000151877079197214
544	13	L044_13	592	0.000116682642465131	4	4	S	261164	Psychrobacter alimentarius	0.000121501663357771
544	13	L044_13	593	8.75119818488481e-05	3	0	S	334543	Psychrobacter arcticus	9.11262475183285e-05
544	13	L044_13	595	8.75119818488481e-05	3	3	S	571800	Psychrobacter sp. G	9.11262475183285e-05
544	13	L044_13	596	5.83413212325654e-05	2	2	S	1699622	Psychrobacter sp. P2G3	6.07508316788857e-05
544	13	L044_13	597	5.83413212325654e-05	2	2	S	1699623	Psychrobacter sp. P11G3	6.07508316788857e-05
544	13	L044_13	598	5.83413212325654e-05	2	2	S	1699624	Psychrobacter sp. P11G5	6.07508316788857e-05
544	13	L044_13	599	5.83413212325654e-05	2	2	S	1720344	Psychrobacter sp. AntiMn-1	6.07508316788857e-05
544	13	L044_13	600	2.91706606162827e-05	1	1	S	349106	Psychrobacter sp. PRwf-1	3.03754158394428e-05
544	13	L044_13	601	2.91706606162827e-05	1	1	S	2203895	Psychrobacter sp. YP14	3.03754158394428e-05
544	13	L044_13	602	0.000670925194174502	23	8	G	469	Acinetobacter	0.000698634564307185
544	13	L044_13	603	0.000145853303081414	5	5	S	1646498	Acinetobacter sp. TTH0-4	0.000151877079197214
544	13	L044_13	604	5.83413212325654e-05	2	0	S	52133	Acinetobacter venetianus	6.07508316788857e-05
544	13	L044_13	607	2.91706606162827e-05	1	1	S	471	Acinetobacter calcoaceticus	3.03754158394428e-05
544	13	L044_13	608	2.91706606162827e-05	1	1	S	48296	Acinetobacter pittii	3.03754158394428e-05
544	13	L044_13	609	2.91706606162827e-05	1	1	S	40214	Acinetobacter johnsonii	3.03754158394428e-05
544	13	L044_13	610	2.91706606162827e-05	1	1	S	1808001	Acinetobacter sp. LoGeW2-3	3.03754158394428e-05
544	13	L044_13	611	2.91706606162827e-05	1	1	S	1758189	Acinetobacter sp. ACNIH2	3.03754158394428e-05
544	13	L044_13	612	2.91706606162827e-05	1	1	S	756892	Acinetobacter indicus	3.03754158394428e-05
544	13	L044_13	613	2.91706606162827e-05	1	1	S	1636603	Acinetobacter sp. ACNIH1	3.03754158394428e-05
544	13	L044_13	614	2.91706606162827e-05	1	1	S	1407071	Acinetobacter sp. TGL-Y2	3.03754158394428e-05
544	13	L044_13	615	0.00180858095820953	62	1	F	135621	Pseudomonadaceae	0.00188327578204546
544	13	L044_13	616	0.00177941029759325	61	6	G	286	Pseudomonas	0.00185290036620601
544	13	L044_13	618	0.000554242551709372	19	15	S	294	Pseudomonas fluorescens	0.000577132900949414
544	13	L044_13	623	0.000145853303081414	5	5	S	76761	Pseudomonas veronii	0.000151877079197214
544	13	L044_13	624	5.83413212325654e-05	2	2	S	200450	Pseudomonas trivialis	6.07508316788857e-05
544	13	L044_13	625	5.83413212325654e-05	2	2	S	129817	Pseudomonas brenneri	6.07508316788857e-05
544	13	L044_13	626	2.91706606162827e-05	1	1	S	651740	Pseudomonas cedrina	3.03754158394428e-05
544	13	L044_13	627	2.91706606162827e-05	1	1	S	47878	Pseudomonas azotoformans	3.03754158394428e-05
544	13	L044_13	628	2.91706606162827e-05	1	1	S	200451	Pseudomonas poae	3.03754158394428e-05
544	13	L044_13	629	2.91706606162827e-05	1	1	S	76758	Pseudomonas orientalis	3.03754158394428e-05
544	13	L044_13	630	8.75119818488481e-05	3	3	S	1283291	Pseudomonas sp. URMO17WK12:I11	9.11262475183285e-05
544	13	L044_13	631	5.83413212325654e-05	2	2	S	359110	Pseudomonas extremaustralis	6.07508316788857e-05
544	13	L044_13	632	5.83413212325654e-05	2	2	S	219572	Pseudomonas antarctica	6.07508316788857e-05
544	13	L044_13	633	5.83413212325654e-05	2	2	S	2054919	Pseudomonas sp. S09G 359	6.07508316788857e-05
544	13	L044_13	635	2.91706606162827e-05	1	1	S	33069	Pseudomonas viridiflava	3.03754158394428e-05
544	13	L044_13	637	2.91706606162827e-05	1	1	S	296	Pseudomonas fragi	3.03754158394428e-05
544	13	L044_13	638	2.91706606162827e-05	1	1	S	587753	Pseudomonas chlororaphis	3.03754158394428e-05
544	13	L044_13	639	5.83413212325654e-05	2	2	S	122355	Pseudomonas psychrophila	6.07508316788857e-05
544	13	L044_13	640	2.91706606162827e-05	1	1	S	198620	Pseudomonas koreensis	3.03754158394428e-05
544	13	L044_13	641	2.91706606162827e-05	1	1	S	191390	Pseudomonas palleroniana	3.03754158394428e-05
544	13	L044_13	643	2.91706606162827e-05	1	1	S	287	Pseudomonas aeruginosa	3.03754158394428e-05
544	13	L044_13	644	2.91706606162827e-05	1	1	S	104087	Pseudomonas frederiksbergensis	3.03754158394428e-05
544	13	L044_13	645	2.91706606162827e-05	1	1	S	487184	Pseudomonas xinjiangensis	3.03754158394428e-05
544	13	L044_13	646	2.91706606162827e-05	1	1	S	2083055	Pseudomonas sp. LH1G9	3.03754158394428e-05
544	13	L044_13	647	2.91706606162827e-05	1	1	S	86265	Pseudomonas thivervalensis	3.03754158394428e-05
544	13	L044_13	648	0.00032087726677911	11	1	O	91347	Enterobacterales	0.000334129574233871
544	13	L044_13	649	0.000145853303081414	5	1	F	543	Enterobacteriaceae	0.000151877079197214
544	13	L044_13	650	5.83413212325654e-05	2	0	G	561	Escherichia	6.07508316788857e-05
544	13	L044_13	651	5.83413212325654e-05	2	2	S	562	Escherichia coli	6.07508316788857e-05
544	13	L044_13	652	5.83413212325654e-05	2	1	G	570	Klebsiella	6.07508316788857e-05
544	13	L044_13	653	2.91706606162827e-05	1	1	S	573	Klebsiella pneumoniae	3.03754158394428e-05
544	13	L044_13	654	8.75119818488481e-05	3	0	F	1903411	Yersiniaceae	9.11262475183285e-05
544	13	L044_13	655	5.83413212325654e-05	2	0	G	629	Yersinia	6.07508316788857e-05
544	13	L044_13	656	5.83413212325654e-05	2	2	S	631	Yersinia intermedia	6.07508316788857e-05
544	13	L044_13	657	2.91706606162827e-05	1	0	G	613	Serratia	3.03754158394428e-05
544	13	L044_13	658	2.91706606162827e-05	1	1	S	61651	Serratia ficaria	3.03754158394428e-05
544	13	L044_13	659	2.91706606162827e-05	1	0	F	1903410	Pectobacteriaceae	3.03754158394428e-05
544	13	L044_13	660	2.91706606162827e-05	1	0	G	204037	Dickeya	3.03754158394428e-05
544	13	L044_13	661	2.91706606162827e-05	1	1	S	1224145	Dickeya sp. MK7	3.03754158394428e-05
544	13	L044_13	662	2.91706606162827e-05	1	0	F	1903414	Morganellaceae	3.03754158394428e-05
544	13	L044_13	663	2.91706606162827e-05	1	0	G	583	Proteus	3.03754158394428e-05
544	13	L044_13	664	2.91706606162827e-05	1	1	S	584	Proteus mirabilis	3.03754158394428e-05
544	13	L044_13	665	0.000145853303081414	5	0	O	135614	Xanthomonadales	0.000151877079197214
544	13	L044_13	666	0.000145853303081414	5	1	F	32033	Xanthomonadaceae	0.000151877079197214
544	13	L044_13	667	5.83413212325654e-05	2	0	G	40323	Stenotrophomonas	6.07508316788857e-05
544	13	L044_13	669	5.83413212325654e-05	2	0	S	40324	Stenotrophomonas maltophilia	6.07508316788857e-05
544	13	L044_13	672	2.91706606162827e-05	1	0	G	68	Lysobacter	3.03754158394428e-05
544	13	L044_13	673	2.91706606162827e-05	1	1	S	69	Lysobacter enzymogenes	3.03754158394428e-05
544	13	L044_13	674	2.91706606162827e-05	1	0	G	338	Xanthomonas	3.03754158394428e-05
544	13	L044_13	676	2.91706606162827e-05	1	0	S	346	Xanthomonas citri	3.03754158394428e-05
544	13	L044_13	678	0.000145853303081414	5	0	O	135624	Aeromonadales	0.000151877079197214
544	13	L044_13	679	0.000145853303081414	5	0	F	84642	Aeromonadaceae	0.000151877079197214
544	13	L044_13	680	0.000145853303081414	5	1	G	642	Aeromonas	0.000151877079197214
544	13	L044_13	681	5.83413212325654e-05	2	0	S	651	Aeromonas media	6.07508316788857e-05
544	13	L044_13	683	2.91706606162827e-05	1	0	S	645	Aeromonas salmonicida	3.03754158394428e-05
544	13	L044_13	686	2.91706606162827e-05	1	0	S	644	Aeromonas hydrophila	3.03754158394428e-05
544	13	L044_13	688	2.91706606162827e-05	1	0	O	135613	Chromatiales	3.03754158394428e-05
544	13	L044_13	689	2.91706606162827e-05	1	0	F	72276	Ectothiorhodospiraceae	3.03754158394428e-05
544	13	L044_13	690	2.91706606162827e-05	1	0	G	85108	Halorhodospira	3.03754158394428e-05
544	13	L044_13	691	2.91706606162827e-05	1	1	S	1052	Halorhodospira halochloris	3.03754158394428e-05
544	13	L044_13	692	0.00300457804347712	103	0	C	28216	Betaproteobacteria	0.00312866783146261
544	13	L044_13	693	0.00288789540101199	99	10	O	80840	Burkholderiales	0.00300716616810484
544	13	L044_13	694	0.00113765576403503	39	3	F	80864	Comamonadaceae	0.00118464121773827
544	13	L044_13	695	0.000291706606162827	10	0	G	34072	Variovorax	0.000303754158394428
544	13	L044_13	696	0.000175023963697696	6	1	S	34073	Variovorax paradoxus	0.000182252495036657
544	13	L044_13	698	5.83413212325654e-05	2	2	S	436515	Variovorax boronicumulans	6.07508316788857e-05
544	13	L044_13	699	5.83413212325654e-05	2	2	S	1795631	Variovorax sp. PAMC 28711	6.07508316788857e-05
544	13	L044_13	700	0.000204194624313979	7	0	G	12916	Acidovorax	0.0002126279108761
544	13	L044_13	701	5.83413212325654e-05	2	2	S	358220	Acidovorax sp. KKS102	6.07508316788857e-05
544	13	L044_13	702	5.83413212325654e-05	2	2	S	1858609	Acidovorax sp. T1	6.07508316788857e-05
544	13	L044_13	703	2.91706606162827e-05	1	1	S	232721	Acidovorax sp. JS42	3.03754158394428e-05
544	13	L044_13	704	2.91706606162827e-05	1	1	S	553814	Acidovorax carolinensis	3.03754158394428e-05
544	13	L044_13	705	2.91706606162827e-05	1	0	S	721785	Acidovorax ebreus	3.03754158394428e-05
544	13	L044_13	707	0.000145853303081414	5	1	G	28065	Rhodoferax	0.000151877079197214
544	13	L044_13	708	5.83413212325654e-05	2	2	S	81479	Rhodoferax antarcticus	6.07508316788857e-05
544	13	L044_13	709	5.83413212325654e-05	2	2	S	1484693	Rhodoferax saidenbachensis	6.07508316788857e-05
544	13	L044_13	710	8.75119818488481e-05	3	0	G	52972	Polaromonas	9.11262475183285e-05
544	13	L044_13	711	5.83413212325654e-05	2	0	S	216465	Polaromonas naphthalenivorans	6.07508316788857e-05
544	13	L044_13	713	2.91706606162827e-05	1	1	S	296591	Polaromonas sp. JS666	3.03754158394428e-05
544	13	L044_13	714	5.83413212325654e-05	2	0	G	1649468	Melaminivora	6.07508316788857e-05
544	13	L044_13	715	2.91706606162827e-05	1	1	S	2109913	Melaminivora sp. SC2-9	3.03754158394428e-05
544	13	L044_13	716	2.91706606162827e-05	1	1	S	2116657	Melaminivora sp. SC2-7	3.03754158394428e-05
544	13	L044_13	717	5.83413212325654e-05	2	0	G	283	Comamonas	6.07508316788857e-05
544	13	L044_13	718	2.91706606162827e-05	1	1	S	225991	Comamonas aquatica	3.03754158394428e-05
544	13	L044_13	719	2.91706606162827e-05	1	1	S	225992	Comamonas kerstersii	3.03754158394428e-05
544	13	L044_13	720	5.83413212325654e-05	2	0	G	364316	Verminephrobacter	6.07508316788857e-05
544	13	L044_13	721	5.83413212325654e-05	2	0	S	364317	Verminephrobacter eiseniae	6.07508316788857e-05
544	13	L044_13	723	5.83413212325654e-05	2	0	G	219181	Ottowia	6.07508316788857e-05
544	13	L044_13	724	5.83413212325654e-05	2	2	S	2109914	Ottowia oryzae	6.07508316788857e-05
544	13	L044_13	725	2.91706606162827e-05	1	0	G	352450	Simplicispira	3.03754158394428e-05
544	13	L044_13	726	2.91706606162827e-05	1	1	S	2109915	Simplicispira suum	3.03754158394428e-05
544	13	L044_13	727	2.91706606162827e-05	1	0	G	665874	Limnohabitans	3.03754158394428e-05
544	13	L044_13	728	2.91706606162827e-05	1	1	S	1678129	Limnohabitans sp. 103DPR2	3.03754158394428e-05
544	13	L044_13	729	2.91706606162827e-05	1	0	G	47420	Hydrogenophaga	3.03754158394428e-05
544	13	L044_13	730	2.91706606162827e-05	1	1	S	795665	Hydrogenophaga sp. PBC	3.03754158394428e-05
544	13	L044_13	731	0.000933461139721047	32	4	F	75682	Oxalobacteraceae	0.000972013306862171
544	13	L044_13	732	0.000495901230476806	17	3	G	29580	Janthinobacterium	0.000516382069270528
544	13	L044_13	733	0.000145853303081414	5	5	S	368607	Janthinobacterium svalbardensis	0.000151877079197214
544	13	L044_13	734	0.000116682642465131	4	4	S	1938606	Janthinobacterium sp. LM6	0.000121501663357771
544	13	L044_13	735	5.83413212325654e-05	2	0	S	55508	Janthinobacterium agaricidamnosum	6.07508316788857e-05
544	13	L044_13	737	5.83413212325654e-05	2	2	S	375286	Janthinobacterium sp. Marseille	6.07508316788857e-05
544	13	L044_13	738	2.91706606162827e-05	1	1	S	1644131	Janthinobacterium sp. 1_2014MBL_MicDiv	3.03754158394428e-05
544	13	L044_13	739	0.000291706606162827	10	1	G	149698	Massilia	0.000303754158394428
544	13	L044_13	740	0.000116682642465131	4	4	S	2045208	Massilia violaceinigra	0.000121501663357771
544	13	L044_13	741	5.83413212325654e-05	2	2	S	1678028	Massilia sp. NR 4-1	6.07508316788857e-05
544	13	L044_13	742	2.91706606162827e-05	1	1	S	47229	Massilia timonae	3.03754158394428e-05
544	13	L044_13	743	2.91706606162827e-05	1	1	S	1707785	Massilia sp. WG5	3.03754158394428e-05
544	13	L044_13	744	2.91706606162827e-05	1	1	S	2072590	Massilia armeniaca	3.03754158394428e-05
544	13	L044_13	745	2.91706606162827e-05	1	0	G	963	Herbaspirillum	3.03754158394428e-05
544	13	L044_13	746	2.91706606162827e-05	1	1	S	964	Herbaspirillum seropedicae	3.03754158394428e-05
544	13	L044_13	747	0.000408389248627958	14	0	F	119060	Burkholderiaceae	0.0004252558217522
544	13	L044_13	748	0.00032087726677911	11	0	G	157932	Paucimonas	0.000334129574233871
544	13	L044_13	749	0.00032087726677911	11	11	S	29443	Paucimonas lemoignei	0.000334129574233871
544	13	L044_13	750	2.91706606162827e-05	1	1	G	32008	Burkholderia	3.03754158394428e-05
544	13	L044_13	751	2.91706606162827e-05	1	0	G	44013	Polynucleobacter	3.03754158394428e-05
544	13	L044_13	752	2.91706606162827e-05	1	1	S	576611	Polynucleobacter asymbioticus	3.03754158394428e-05
544	13	L044_13	753	2.91706606162827e-05	1	0	G	106589	Cupriavidus	3.03754158394428e-05
544	13	L044_13	754	2.91706606162827e-05	1	1	S	119219	Cupriavidus metallidurans	3.03754158394428e-05
544	13	L044_13	755	8.75119818488481e-05	3	0	F	506	Alcaligenaceae	9.11262475183285e-05
544	13	L044_13	756	2.91706606162827e-05	1	1	G	222	Achromobacter	3.03754158394428e-05
544	13	L044_13	757	2.91706606162827e-05	1	0	G	517	Bordetella	3.03754158394428e-05
544	13	L044_13	758	2.91706606162827e-05	1	1	S	94624	Bordetella petrii	3.03754158394428e-05
544	13	L044_13	759	2.91706606162827e-05	1	0	G	290425	Advenella	3.03754158394428e-05
544	13	L044_13	760	2.91706606162827e-05	1	0	S	310575	Advenella kashmirensis	3.03754158394428e-05
544	13	L044_13	764	2.91706606162827e-05	1	0	G	212743	Rhizobacter	3.03754158394428e-05
544	13	L044_13	765	2.91706606162827e-05	1	1	S	946333	Rhizobacter gummiphilus	3.03754158394428e-05
544	13	L044_13	766	8.75119818488481e-05	3	0	O	206351	Neisseriales	9.11262475183285e-05
544	13	L044_13	767	8.75119818488481e-05	3	0	F	481	Neisseriaceae	9.11262475183285e-05
544	13	L044_13	769	5.83413212325654e-05	2	2	S	2052837	Neisseriaceae bacterium DSM 100970	6.07508316788857e-05
544	13	L044_13	770	2.91706606162827e-05	1	1	G	482	Neisseria	3.03754158394428e-05
544	13	L044_13	771	2.91706606162827e-05	1	0	O	206389	Rhodocyclales	3.03754158394428e-05
544	13	L044_13	772	2.91706606162827e-05	1	0	F	2008794	Zoogloeaceae	3.03754158394428e-05
544	13	L044_13	773	2.91706606162827e-05	1	0	G	33057	Thauera	3.03754158394428e-05
544	13	L044_13	774	2.91706606162827e-05	1	1	S	1134435	Thauera humireducens	3.03754158394428e-05
544	13	L044_13	775	0.000495901230476806	17	1	C	28211	Alphaproteobacteria	0.000516382069270528
544	13	L044_13	776	0.000233365284930262	8	1	O	356	Rhizobiales	0.000243003326715543
544	13	L044_13	777	8.75119818488481e-05	3	0	F	41294	Bradyrhizobiaceae	9.11262475183285e-05
544	13	L044_13	778	2.91706606162827e-05	1	1	G	374	Bradyrhizobium	3.03754158394428e-05
544	13	L044_13	779	2.91706606162827e-05	1	0	G	40136	Oligotropha	3.03754158394428e-05
544	13	L044_13	780	2.91706606162827e-05	1	1	S	40137	Oligotropha carboxidovorans	3.03754158394428e-05
544	13	L044_13	782	2.91706606162827e-05	1	1	S	709797	Bradyrhizobiaceae bacterium SG-6C	3.03754158394428e-05
544	13	L044_13	783	5.83413212325654e-05	2	0	F	69277	Phyllobacteriaceae	6.07508316788857e-05
544	13	L044_13	784	2.91706606162827e-05	1	0	G	31988	Aminobacter	3.03754158394428e-05
544	13	L044_13	785	2.91706606162827e-05	1	1	S	83263	Aminobacter aminovorans	3.03754158394428e-05
544	13	L044_13	786	2.91706606162827e-05	1	1	G	68287	Mesorhizobium	3.03754158394428e-05
544	13	L044_13	787	5.83413212325654e-05	2	0	F	82115	Rhizobiaceae	6.07508316788857e-05
544	13	L044_13	789	5.83413212325654e-05	2	0	G	379	Rhizobium	6.07508316788857e-05
544	13	L044_13	790	5.83413212325654e-05	2	0	S	384	Rhizobium leguminosarum	6.07508316788857e-05
544	13	L044_13	793	8.75119818488481e-05	3	0	O	204457	Sphingomonadales	9.11262475183285e-05
544	13	L044_13	794	8.75119818488481e-05	3	0	F	41297	Sphingomonadaceae	9.11262475183285e-05
544	13	L044_13	795	5.83413212325654e-05	2	0	G	13687	Sphingomonas	6.07508316788857e-05
544	13	L044_13	796	2.91706606162827e-05	1	1	S	1549858	Sphingomonas taxi	3.03754158394428e-05
544	13	L044_13	797	2.91706606162827e-05	1	1	S	1560345	Sphingomonas panacis	3.03754158394428e-05
544	13	L044_13	798	2.91706606162827e-05	1	0	G	165697	Sphingopyxis	3.03754158394428e-05
544	13	L044_13	799	2.91706606162827e-05	1	1	S	267128	Sphingopyxis granuli	3.03754158394428e-05
544	13	L044_13	800	8.75119818488481e-05	3	0	O	204458	Caulobacterales	9.11262475183285e-05
544	13	L044_13	801	8.75119818488481e-05	3	0	F	76892	Caulobacteraceae	9.11262475183285e-05
544	13	L044_13	802	5.83413212325654e-05	2	0	G	41275	Brevundimonas	6.07508316788857e-05
544	13	L044_13	803	2.91706606162827e-05	1	1	S	293	Brevundimonas diminuta	3.03754158394428e-05
544	13	L044_13	804	2.91706606162827e-05	1	1	S	1827469	Brevundimonas sp. GW460-12-10-14-LB2	3.03754158394428e-05
544	13	L044_13	805	2.91706606162827e-05	1	0	G	20	Phenylobacterium	3.03754158394428e-05
544	13	L044_13	806	2.91706606162827e-05	1	0	S	284016	Phenylobacterium zucineum	3.03754158394428e-05
544	13	L044_13	809	2.91706606162827e-05	1	0	G	991903	Polymorphum	3.03754158394428e-05
544	13	L044_13	810	2.91706606162827e-05	1	0	S	991904	Polymorphum gilvum	3.03754158394428e-05
544	13	L044_13	812	2.91706606162827e-05	1	0	O	255473	Parvularculales	3.03754158394428e-05
544	13	L044_13	813	2.91706606162827e-05	1	0	F	255474	Parvularculaceae	3.03754158394428e-05
544	13	L044_13	814	2.91706606162827e-05	1	0	G	208215	Parvularcula	3.03754158394428e-05
544	13	L044_13	815	2.91706606162827e-05	1	0	S	208216	Parvularcula bermudensis	3.03754158394428e-05
544	13	L044_13	818	0.000175023963697696	6	0	C	29547	Epsilonproteobacteria	0.000182252495036657
544	13	L044_13	819	0.000175023963697696	6	0	O	213849	Campylobacterales	0.000182252495036657
544	13	L044_13	820	8.75119818488481e-05	3	0	F	72293	Helicobacteraceae	9.11262475183285e-05
544	13	L044_13	821	8.75119818488481e-05	3	0	G	209	Helicobacter	9.11262475183285e-05
544	13	L044_13	822	8.75119818488481e-05	3	1	S	210	Helicobacter pylori	9.11262475183285e-05
544	13	L044_13	824	8.75119818488481e-05	3	0	F	72294	Campylobacteraceae	9.11262475183285e-05
544	13	L044_13	825	8.75119818488481e-05	3	0	G	194	Campylobacter	9.11262475183285e-05
544	13	L044_13	826	8.75119818488481e-05	3	1	S	199	Campylobacter concisus	9.11262475183285e-05
544	13	L044_13	830	0.00175023963697696	60	1	P	976	Bacteroidetes	0.00182252495036657
544	13	L044_13	831	0.00102097312156989	35	0	C	200643	Bacteroidia	0.0010631395543805
544	13	L044_13	832	0.00102097312156989	35	5	O	171549	Bacteroidales	0.0010631395543805
544	13	L044_13	833	0.000787607836639633	27	0	F	815	Bacteroidaceae	0.000820136227664957
544	13	L044_13	834	0.000787607836639633	27	1	G	816	Bacteroides	0.000820136227664957
544	13	L044_13	835	0.000262535945546544	9	5	S	821	Bacteroides vulgatus	0.000273378742554986
544	13	L044_13	837	0.000204194624313979	7	0	S	357276	Bacteroides dorei	0.0002126279108761
544	13	L044_13	839	8.75119818488481e-05	3	3	S	817	Bacteroides fragilis	9.11262475183285e-05
544	13	L044_13	840	8.75119818488481e-05	3	3	S	28116	Bacteroides ovatus	9.11262475183285e-05
544	13	L044_13	841	5.83413212325654e-05	2	0	S	818	Bacteroides thetaiotaomicron	6.07508316788857e-05
544	13	L044_13	843	2.91706606162827e-05	1	1	S	47678	Bacteroides caccae	3.03754158394428e-05
544	13	L044_13	844	2.91706606162827e-05	1	0	S	290053	Bacteroides helcogenes	3.03754158394428e-05
544	13	L044_13	846	2.91706606162827e-05	1	0	F	171551	Porphyromonadaceae	3.03754158394428e-05
544	13	L044_13	847	2.91706606162827e-05	1	0	G	1784836	Fermentimonas	3.03754158394428e-05
544	13	L044_13	848	2.91706606162827e-05	1	1	S	1562970	Fermentimonas caenicola	3.03754158394428e-05
544	13	L044_13	849	2.91706606162827e-05	1	0	F	1853231	Odoribacteraceae	3.03754158394428e-05
544	13	L044_13	850	2.91706606162827e-05	1	0	G	283168	Odoribacter	3.03754158394428e-05
544	13	L044_13	851	2.91706606162827e-05	1	1	S	28118	Odoribacter splanchnicus	3.03754158394428e-05
544	13	L044_13	852	2.91706606162827e-05	1	0	F	2005525	Tannerellaceae	3.03754158394428e-05
544	13	L044_13	853	2.91706606162827e-05	1	0	G	375288	Parabacteroides	3.03754158394428e-05
544	13	L044_13	854	2.91706606162827e-05	1	1	S	2025876	Parabacteroides sp. CT06	3.03754158394428e-05
544	13	L044_13	855	0.000437559909244241	15	0	C	117743	Flavobacteriia	0.000455631237591643
544	13	L044_13	856	0.000437559909244241	15	0	O	200644	Flavobacteriales	0.000455631237591643
544	13	L044_13	857	0.000437559909244241	15	1	F	49546	Flavobacteriaceae	0.000455631237591643
544	13	L044_13	858	0.000379218588011675	13	3	G	237	Flavobacterium	0.000394880405912757
544	13	L044_13	859	5.83413212325654e-05	2	2	S	1981981	Flavobacterium sp. AJ004	6.07508316788857e-05
544	13	L044_13	860	5.83413212325654e-05	2	1	S	986	Flavobacterium johnsoniae	6.07508316788857e-05
544	13	L044_13	862	2.91706606162827e-05	1	1	S	1763534	Flavobacterium crassostreae	3.03754158394428e-05
544	13	L044_13	863	2.91706606162827e-05	1	1	S	2249356	Flavobacterium sp. HYN0086	3.03754158394428e-05
544	13	L044_13	864	2.91706606162827e-05	1	1	S	2175091	Flavobacterium sp. HYN0059	3.03754158394428e-05
544	13	L044_13	865	2.91706606162827e-05	1	1	S	2172098	Flavobacterium sp. HYN0049	3.03754158394428e-05
544	13	L044_13	866	2.91706606162827e-05	1	1	S	1306519	Flavobacterium commune	3.03754158394428e-05
544	13	L044_13	867	2.91706606162827e-05	1	0	S	96345	Flavobacterium psychrophilum	3.03754158394428e-05
544	13	L044_13	869	2.91706606162827e-05	1	0	G	178469	Arenibacter	3.03754158394428e-05
544	13	L044_13	870	2.91706606162827e-05	1	1	S	616991	Arenibacter algicola	3.03754158394428e-05
544	13	L044_13	871	0.000262535945546544	9	0	C	117747	Sphingobacteriia	0.000273378742554986
544	13	L044_13	872	0.000262535945546544	9	0	O	200666	Sphingobacteriales	0.000273378742554986
544	13	L044_13	873	0.000262535945546544	9	0	F	84566	Sphingobacteriaceae	0.000273378742554986
544	13	L044_13	874	0.000175023963697696	6	0	G	84567	Pedobacter	0.000182252495036657
544	13	L044_13	875	0.000175023963697696	6	6	S	188932	Pedobacter cryoconitis	0.000182252495036657
544	13	L044_13	876	5.83413212325654e-05	2	0	G	28453	Sphingobacterium	6.07508316788857e-05
544	13	L044_13	877	2.91706606162827e-05	1	1	S	1538644	Sphingobacterium sp. ML3W	3.03754158394428e-05
544	13	L044_13	878	2.91706606162827e-05	1	1	S	1933220	Sphingobacterium sp. B29	3.03754158394428e-05
544	13	L044_13	880	2.91706606162827e-05	1	1	S	1986952	Sphingobacteriaceae bacterium GW460-11-11-14-LB5	3.03754158394428e-05
544	13	L044_13	882	2.91706606162827e-05	1	0	P	74201	Verrucomicrobia	3.03754158394428e-05
544	13	L044_13	883	2.91706606162827e-05	1	0	C	203494	Verrucomicrobiae	3.03754158394428e-05
544	13	L044_13	884	2.91706606162827e-05	1	0	O	48461	Verrucomicrobiales	3.03754158394428e-05
544	13	L044_13	885	2.91706606162827e-05	1	0	F	1647988	Akkermansiaceae	3.03754158394428e-05
544	13	L044_13	886	2.91706606162827e-05	1	0	G	239934	Akkermansia	3.03754158394428e-05
544	13	L044_13	887	2.91706606162827e-05	1	1	S	239935	Akkermansia muciniphila	3.03754158394428e-05
544	13	L044_13	888	2.91706606162827e-05	1	0	P	203682	Planctomycetes	3.03754158394428e-05
544	13	L044_13	889	2.91706606162827e-05	1	0	C	203683	Planctomycetia	3.03754158394428e-05
544	13	L044_13	890	2.91706606162827e-05	1	0	O	112	Planctomycetales	3.03754158394428e-05
544	13	L044_13	891	2.91706606162827e-05	1	0	F	126	Planctomycetaceae	3.03754158394428e-05
544	13	L044_13	892	2.91706606162827e-05	1	0	G	118	Planctomyces	3.03754158394428e-05
544	13	L044_13	893	2.91706606162827e-05	1	1	S	1636152	Planctomyces sp. SH-PL62	3.03754158394428e-05
544	13	L044_13	894	2.91706606162827e-05	1	0	P	200783	Aquificae	3.03754158394428e-05
544	13	L044_13	895	2.91706606162827e-05	1	0	C	187857	Aquificae	3.03754158394428e-05
544	13	L044_13	896	2.91706606162827e-05	1	0	O	32069	Aquificales	3.03754158394428e-05
544	13	L044_13	897	2.91706606162827e-05	1	0	F	224027	Hydrogenothermaceae	3.03754158394428e-05
544	13	L044_13	898	2.91706606162827e-05	1	0	G	182899	Persephonella	3.03754158394428e-05
544	13	L044_13	899	2.91706606162827e-05	1	0	S	309805	Persephonella marina	3.03754158394428e-05
544	13	L044_13	901	0.000145853303081414	5	0	D	2759	Eukaryota	0.000151877079197214
544	13	L044_13	903	0.000145853303081414	5	0	K	33208	Metazoa	0.000151877079197214
544	13	L044_13	907	0.000145853303081414	5	0	P	7711	Chordata	0.000151877079197214
544	13	L044_13	917	0.000145853303081414	5	0	C	40674	Mammalia	0.000151877079197214
544	13	L044_13	922	0.000145853303081414	5	0	O	9443	Primates	0.000151877079197214
544	13	L044_13	927	0.000145853303081414	5	0	F	9604	Hominidae	0.000151877079197214
544	13	L044_13	929	0.000145853303081414	5	0	G	9605	Homo	0.000151877079197214
544	13	L044_13	930	0.000145853303081414	5	5	S	9606	Homo sapiens	0.000151877079197214
544	13	L044_13	931	2.91706606162827e-05	1	0	D	2157	Archaea	3.03754158394428e-05
544	13	L044_13	932	2.91706606162827e-05	1	0	P	28890	Euryarchaeota	3.03754158394428e-05
544	13	L044_13	934	2.91706606162827e-05	1	0	C	183925	Methanobacteria	3.03754158394428e-05
544	13	L044_13	935	2.91706606162827e-05	1	0	O	2158	Methanobacteriales	3.03754158394428e-05
544	13	L044_13	936	2.91706606162827e-05	1	0	F	2159	Methanobacteriaceae	3.03754158394428e-05
544	13	L044_13	937	2.91706606162827e-05	1	0	G	2316	Methanosphaera	3.03754158394428e-05
544	13	L044_13	938	2.91706606162827e-05	1	1	S	1789762	Methanosphaera sp. BMS	3.03754158394428e-05
544	13	L044_13	939	0.00172106897636068	59	0	D	10239	Viruses	0.00179214953452713
544	13	L044_13	941	0.00096263180033733	33	0	F	151341	Polyomaviridae	0.00100238872270161
544	13	L044_13	942	0.00096263180033733	33	0	G	1891715	Deltapolyomavirus	0.00100238872270161
544	13	L044_13	943	0.00096263180033733	33	33	S	746830	Human polyomavirus 6	0.00100238872270161
544	13	L044_13	944	0.000700095854790785	24	0	O	28883	Caudovirales	0.000729009980146628
544	13	L044_13	945	0.000700095854790785	24	0	F	10699	Siphoviridae	0.000729009980146628
544	13	L044_13	947	0.000116682642465131	4	4	S	31754	Lactococcus phage BK5-T	0.000121501663357771
544	13	L044_13	948	5.83413212325654e-05	2	2	S	1871690	Lactococcus phage 98201	6.07508316788857e-05
544	13	L044_13	949	5.83413212325654e-05	2	2	S	114416	Lactococcus phage ul36	6.07508316788857e-05
544	13	L044_13	950	5.83413212325654e-05	2	2	S	35345	Lactococcus phage TP901-1	6.07508316788857e-05
544	13	L044_13	951	5.83413212325654e-05	2	2	S	35241	Lactococcus phage Tuc2009	6.07508316788857e-05
544	13	L044_13	952	2.91706606162827e-05	1	1	S	1229751	Lactococcus phage BM13	3.03754158394428e-05
544	13	L044_13	953	2.91706606162827e-05	1	1	S	43685	Lactococcus phage r1t	3.03754158394428e-05
544	13	L044_13	954	2.91706606162827e-05	1	1	S	881953	Lactococcus phage 949	3.03754158394428e-05
544	13	L044_13	955	2.91706606162827e-05	1	1	S	1871678	Lactococcus phage 28201	3.03754158394428e-05
544	13	L044_13	956	0.000145853303081414	5	1	G	1623298	Phietavirus	0.000151877079197214
544	13	L044_13	957	5.83413212325654e-05	2	2	S	1197953	Staphylococcus virus IPLA7	6.07508316788857e-05
544	13	L044_13	958	5.83413212325654e-05	2	2	S	1197952	Staphylococcus virus IPLA5	6.07508316788857e-05
544	13	L044_13	959	5.83413212325654e-05	2	0	F	10508	Adenoviridae	6.07508316788857e-05
544	13	L044_13	960	5.83413212325654e-05	2	0	G	10509	Mastadenovirus	6.07508316788857e-05
544	13	L044_13	961	5.83413212325654e-05	2	2	S	129951	Human mastadenovirus C	6.07508316788857e-05
545	1	L045_1	0	100	3497109	0	-	50000	total	325.433253830957
545	1	L045_1	1	69.271732736955	2422508	2422508	U	0	unclassified	225.433253830957
545	1	L045_1	2	30.728267263045	1074601	48	R	1	root	100
545	1	L045_1	4	30.7206609802554	1074335	5524	D	2	Bacteria	99.9752466264223
545	1	L045_1	7	16.949057063992	592727	904	P	976	Bacteroidetes	55.1578678970148
545	1	L045_1	8	16.9174309408143	591621	29	C	200643	Bacteroidia	55.0549459752969
545	1	L045_1	9	16.9165158992757	591589	11574	O	171549	Bacteroidales	55.0519681258439
545	1	L045_1	10	14.3436764481748	501614	0	F	815	Bacteroidaceae	46.6790929842797
545	1	L045_1	11	14.3436764481748	501614	20130	G	816	Bacteroides	46.6790929842797
545	1	L045_1	12	7.629473373578	266811	173752	S	821	Bacteroides vulgatus	24.8288434498014
545	1	L045_1	14	1.66460353394761	58213	58136	S	28116	Bacteroides ovatus	5.41717344391081
545	1	L045_1	16	1.41691322746875	49551	0	S	357276	Bacteroides dorei	4.61110682011277
545	1	L045_1	18	1.34150808567877	46914	32338	S	818	Bacteroides thetaiotaomicron	4.3657134136298
545	1	L045_1	20	0.767777040978706	26850	26850	S	47678	Bacteroides caccae	2.49860180662404
545	1	L045_1	21	0.402303731453609	14069	14069	S	1796613	Bacteroides caecimuris	1.30923012355283
545	1	L045_1	22	0.247347165901892	8650	6054	S	817	Bacteroides fragilis	0.804949930253182
545	1	L045_1	26	0.10877556290067	3804	0	S	290053	Bacteroides helcogenes	0.35399185372059
545	1	L045_1	28	0.0837548958296696	2929	2929	S	246787	Bacteroides cellulosilyticus	0.272566282741222
545	1	L045_1	29	0.0615651385187022	2153	2153	S	28113	Bacteroides heparinolyticus	0.200353433506948
545	1	L045_1	30	0.023905460195836	836	836	S	28119	Bacteroides zoogleoformans	0.0777963169585735
545	1	L045_1	31	0.0191014921182039	668	0	S	376805	Bacteroides salanitronis	0.0621626073305348
545	1	L045_1	33	0.00102942173092117	36	0	S	151276	Bacteroides coprosuis	0.00335008063457972
545	1	L045_1	35	1.25109054364619	43752	3	F	171550	Rikenellaceae	4.07146466455922
545	1	L045_1	36	1.25049004763649	43731	770	G	239759	Alistipes	4.06951045085571
545	1	L045_1	37	1.1311343169458	39557	0	S	328814	Alistipes shahii	3.68108721283528
545	1	L045_1	39	0.0973375436682128	3404	0	S	214856	Alistipes finegoldii	0.316768735558593
545	1	L045_1	41	0.000514710865460585	18	0	G	1611681	Mucinivorans	0.00167504031728986
545	1	L045_1	42	0.000514710865460585	18	18	S	1433126	Mucinivorans hirudinis	0.00167504031728986
545	1	L045_1	43	0.493521934832457	17259	0	F	1853231	Odoribacteraceae	1.60608449089476
545	1	L045_1	44	0.493521934832457	17259	0	G	283168	Odoribacter	1.60608449089476
545	1	L045_1	45	0.493521934832457	17259	17243	S	28118	Odoribacter splanchnicus	1.60608449089476
545	1	L045_1	47	0.453145726941883	15847	11	F	2005525	Tannerellaceae	1.47468688378291
545	1	L045_1	48	0.450943908239634	15770	5718	G	375288	Parabacteroides	1.46752143353673
545	1	L045_1	49	0.14377590175199	5028	0	S	823	Parabacteroides distasonis	0.467894595296301
545	1	L045_1	51	0.143661521559665	5024	5024	S	2025876	Parabacteroides sp. CT06	0.467522364114681
545	1	L045_1	52	0.00188727317335548	66	27	G	195950	Tannerella	0.00614181449672948
545	1	L045_1	53	0.00071487620202859	25	25	S	712710	Tannerella sp. oral taxon HOT-286	0.0023264448851248
545	1	L045_1	54	0.00040033067313601	14	10	S	28112	Tannerella forsythia	0.00130280913566989
545	1	L045_1	57	0.0249634769748384	873	0	F	2005519	Barnesiellaceae	0.0812394553885582
545	1	L045_1	58	0.0249634769748384	873	0	G	397864	Barnesiella	0.0812394553885582
545	1	L045_1	59	0.0249634769748384	873	0	S	397865	Barnesiella viscericola	0.0812394553885582
545	1	L045_1	61	0.00834975403969393	292	0	F	171552	Prevotellaceae	0.0271728762582577
545	1	L045_1	62	0.00834975403969393	292	96	G	838	Prevotella	0.0271728762582577
545	1	L045_1	63	0.00180148802911205	63	63	S	28131	Prevotella intermedia	0.00586264111051451
545	1	L045_1	64	0.000886446490515451	31	31	S	76123	Prevotella enoeca	0.00288479165755476
545	1	L045_1	65	0.00071487620202859	25	0	S	839	Prevotella ruminicola	0.0023264448851248
545	1	L045_1	67	0.00071487620202859	25	0	S	652716	Prevotella sp. oral taxon 299	0.0023264448851248
545	1	L045_1	69	0.000657686105866303	23	0	S	52227	Prevotella dentalis	0.00214032929431482
545	1	L045_1	71	0.000343140576973723	12	0	S	589437	Prevotella scopos	0.00111669354485991
545	1	L045_1	73	0.00031454552889258	11	0	S	589436	Prevotella fusca	0.00102363574945491
545	1	L045_1	75	8.57851442434308e-05	3	3	S	1177574	Prevotella jejuni	0.000279173386214977
545	1	L045_1	76	5.71900961622872e-05	2	2	S	28132	Prevotella melaninogenica	0.000186115590809984
545	1	L045_1	77	2.85950480811436e-05	1	0	S	28129	Prevotella denticola	9.30577954049922e-05
545	1	L045_1	79	0.00757768774150305	265	0	F	2005473	Muribaculaceae	0.0246603157823229
545	1	L045_1	80	0.00757768774150305	265	0	G	1918540	Muribaculum	0.0246603157823229
545	1	L045_1	81	0.00757768774150305	265	265	S	1796646	Muribaculum intestinale	0.0246603157823229
545	1	L045_1	82	0.00197305831759891	69	2	F	171551	Porphyromonadaceae	0.00642098788294446
545	1	L045_1	83	0.000943636586677739	33	4	G	836	Porphyromonas	0.00307090724836474
545	1	L045_1	84	0.000600496009704016	21	21	S	393921	Porphyromonas crevioricanis	0.00195421370350484
545	1	L045_1	85	0.000142975240405718	5	4	S	837	Porphyromonas gingivalis	0.000465288977024961
545	1	L045_1	87	8.57851442434308e-05	3	0	S	28123	Porphyromonas asaccharolytica	0.000279173386214977
545	1	L045_1	89	0.000943636586677739	33	0	G	307628	Petrimonas	0.00307090724836474
545	1	L045_1	90	0.000943636586677739	33	33	S	1642646	Petrimonas mucosa	0.00307090724836474
545	1	L045_1	91	2.85950480811436e-05	1	0	G	1784836	Fermentimonas	9.30577954049922e-05
545	1	L045_1	92	2.85950480811436e-05	1	1	S	1562970	Fermentimonas caenicola	9.30577954049922e-05
545	1	L045_1	94	0.000772066298190877	27	0	G	511434	Candidatus Azobacteroides	0.00251256047593479
545	1	L045_1	95	0.000772066298190877	27	1	S	511435	Candidatus Azobacteroides pseudotrichonymphae	0.00251256047593479
545	1	L045_1	98	0.000114380192324574	4	4	S	1400053	Bacteroidales bacterium CF	0.000372231181619969
545	1	L045_1	99	0.000343140576973723	12	0	F	2005523	Paludibacteraceae	0.00111669354485991
545	1	L045_1	100	0.000343140576973723	12	0	G	346096	Paludibacter	0.00111669354485991
545	1	L045_1	101	0.000343140576973723	12	0	S	185300	Paludibacter propionicigenes	0.00111669354485991
545	1	L045_1	103	2.85950480811436e-05	1	0	F	2005520	Dysgonamonadaceae	9.30577954049922e-05
545	1	L045_1	104	2.85950480811436e-05	1	0	G	294702	Proteiniphilum	9.30577954049922e-05
545	1	L045_1	105	2.85950480811436e-05	1	1	S	1642647	Proteiniphilum saccharofermentans	9.30577954049922e-05
545	1	L045_1	106	8.57851442434308e-05	3	0	O	1970189	Marinilabiliales	0.000279173386214977
545	1	L045_1	107	8.57851442434308e-05	3	0	F	558415	Marinilabiliaceae	0.000279173386214977
545	1	L045_1	108	8.57851442434308e-05	3	0	G	1193324	Alkalitalea	0.000279173386214977
545	1	L045_1	109	8.57851442434308e-05	3	3	S	889453	Alkalitalea saponilacus	0.000279173386214977
545	1	L045_1	110	0.00531867894309271	186	0	C	117743	Flavobacteriia	0.0173087499453285
545	1	L045_1	111	0.00531867894309271	186	0	O	200644	Flavobacteriales	0.0173087499453285
545	1	L045_1	112	0.00523289379884928	183	3	F	49546	Flavobacteriaceae	0.0170295765591136
545	1	L045_1	113	0.00348859586589952	122	0	G	28250	Ornithobacterium	0.011353051039409
545	1	L045_1	114	0.00348859586589952	122	0	S	28251	Ornithobacterium rhinotracheale	0.011353051039409
545	1	L045_1	116	0.000857851442434308	30	0	G	34084	Riemerella	0.00279173386214977
545	1	L045_1	117	0.000857851442434308	30	30	S	34085	Riemerella anatipestifer	0.00279173386214977
545	1	L045_1	118	0.000428925721217154	15	0	G	59732	Chryseobacterium	0.00139586693107488
545	1	L045_1	119	0.000428925721217154	15	15	S	1324352	Chryseobacterium gallinarum	0.00139586693107488
545	1	L045_1	120	0.000114380192324574	4	0	G	1016	Capnocytophaga	0.000372231181619969
545	1	L045_1	121	0.000114380192324574	4	4	S	1848904	Capnocytophaga stomatis	0.000372231181619969
545	1	L045_1	123	8.57851442434308e-05	3	3	S	1150389	Flavobacteriaceae bacterium UJ101	0.000279173386214977
545	1	L045_1	124	2.85950480811436e-05	1	1	S	531844	Flavobacteriaceae bacterium 3519-10	9.30577954049922e-05
545	1	L045_1	125	5.71900961622872e-05	2	0	G	1209327	Flavivirga	0.000186115590809984
545	1	L045_1	126	5.71900961622872e-05	2	2	S	1803846	Flavivirga eckloniae	0.000186115590809984
545	1	L045_1	127	2.85950480811436e-05	1	0	G	292691	Gramella	9.30577954049922e-05
545	1	L045_1	128	2.85950480811436e-05	1	1	S	1250205	Gramella sp. MAR_2010_147	9.30577954049922e-05
545	1	L045_1	129	2.85950480811436e-05	1	0	G	76831	Myroides	9.30577954049922e-05
545	1	L045_1	130	2.85950480811436e-05	1	1	S	76832	Myroides odoratimimus	9.30577954049922e-05
545	1	L045_1	131	2.85950480811436e-05	1	0	G	237	Flavobacterium	9.30577954049922e-05
545	1	L045_1	132	2.85950480811436e-05	1	1	S	2172098	Flavobacterium sp. HYN0049	9.30577954049922e-05
545	1	L045_1	133	8.57851442434308e-05	3	0	F	39782	Blattabacteriaceae	0.000279173386214977
545	1	L045_1	134	8.57851442434308e-05	3	0	G	34098	Blattabacterium	0.000279173386214977
545	1	L045_1	135	8.57851442434308e-05	3	3	S	164514	Blattabacterium punctulatus	0.000279173386214977
545	1	L045_1	136	0.000343140576973723	12	0	C	768503	Cytophagia	0.00111669354485991
545	1	L045_1	137	0.000343140576973723	12	1	O	768507	Cytophagales	0.00111669354485991
545	1	L045_1	138	0.000114380192324574	4	0	F	89373	Cytophagaceae	0.000372231181619969
545	1	L045_1	139	8.57851442434308e-05	3	2	G	105	Runella	0.000279173386214977
545	1	L045_1	140	2.85950480811436e-05	1	1	S	2259595	Runella sp. HYN0085	9.30577954049922e-05
545	1	L045_1	141	2.85950480811436e-05	1	0	G	120831	Dyadobacter	9.30577954049922e-05
545	1	L045_1	142	2.85950480811436e-05	1	0	S	94254	Dyadobacter fermentans	9.30577954049922e-05
545	1	L045_1	144	8.57851442434308e-05	3	0	F	563798	Cyclobacteriaceae	0.000279173386214977
545	1	L045_1	145	8.57851442434308e-05	3	0	G	246875	Algoriphagus	0.000279173386214977
545	1	L045_1	146	5.71900961622872e-05	2	2	S	1727163	Algoriphagus sp. M8-2	0.000186115590809984
545	1	L045_1	147	2.85950480811436e-05	1	1	S	388413	Algoriphagus machipongonensis	9.30577954049922e-05
545	1	L045_1	148	5.71900961622872e-05	2	0	F	1501348	Amoebophilaceae	0.000186115590809984
545	1	L045_1	149	5.71900961622872e-05	2	0	G	273135	Candidatus Cardinium	0.000186115590809984
545	1	L045_1	150	5.71900961622872e-05	2	2	S	247481	Candidatus Cardinium hertigii	0.000186115590809984
545	1	L045_1	153	2.85950480811436e-05	1	1	S	1945892	Cytophagales bacterium TFI 002	9.30577954049922e-05
545	1	L045_1	154	2.85950480811436e-05	1	0	F	1853232	Hymenobacteraceae	9.30577954049922e-05
545	1	L045_1	155	2.85950480811436e-05	1	0	G	323449	Pontibacter	9.30577954049922e-05
545	1	L045_1	156	2.85950480811436e-05	1	1	S	400092	Pontibacter korlensis	9.30577954049922e-05
545	1	L045_1	157	0.000114380192324574	4	0	C	117747	Sphingobacteriia	0.000372231181619969
545	1	L045_1	158	0.000114380192324574	4	0	O	200666	Sphingobacteriales	0.000372231181619969
545	1	L045_1	159	0.000114380192324574	4	0	F	84566	Sphingobacteriaceae	0.000372231181619969
545	1	L045_1	160	5.71900961622872e-05	2	0	G	929509	Solitalea	0.000186115590809984
545	1	L045_1	161	5.71900961622872e-05	2	0	S	995	Solitalea canadensis	0.000186115590809984
545	1	L045_1	163	2.85950480811436e-05	1	1	G	84567	Pedobacter	9.30577954049922e-05
545	1	L045_1	164	2.85950480811436e-05	1	1	G	423349	Mucilaginibacter	9.30577954049922e-05
545	1	L045_1	165	8.57851442434308e-05	3	0	P	1090	Chlorobi	0.000279173386214977
545	1	L045_1	166	8.57851442434308e-05	3	0	C	191410	Chlorobia	0.000279173386214977
545	1	L045_1	167	8.57851442434308e-05	3	0	O	191411	Chlorobiales	0.000279173386214977
545	1	L045_1	168	8.57851442434308e-05	3	0	F	191412	Chlorobiaceae	0.000279173386214977
545	1	L045_1	170	5.71900961622872e-05	2	0	G	1091	Chlorobium	0.000186115590809984
545	1	L045_1	171	5.71900961622872e-05	2	0	S	1096	Chlorobium phaeobacteroides	0.000186115590809984
545	1	L045_1	173	2.85950480811436e-05	1	0	G	1101	Prosthecochloris	9.30577954049922e-05
545	1	L045_1	174	2.85950480811436e-05	1	1	S	1868325	Prosthecochloris sp. CIB 2401	9.30577954049922e-05
545	1	L045_1	176	11.5917176158936	405375	3294	P	1239	Firmicutes	37.7233038122987
545	1	L045_1	177	10.8671762876136	380037	33	C	186801	Clostridia	35.365405392327
545	1	L045_1	178	10.8650316590075	379962	11863	O	186802	Clostridiales	35.3584260576716
545	1	L045_1	179	4.77814674921485	167097	3126	F	186803	Lachnospiraceae	15.549678438788
545	1	L045_1	180	2.29672566682937	80319	0	G	207244	Anaerostipes	7.47430906913357
545	1	L045_1	181	2.29672566682937	80319	80319	S	649756	Anaerostipes hadrus	7.47430906913357
545	1	L045_1	182	1.48313935882467	51867	0	G	841	Roseburia	4.82662867427073
545	1	L045_1	183	1.48313935882467	51867	0	S	301301	Roseburia hominis	4.82662867427073
545	1	L045_1	186	0.435559772371979	15232	0	S	39491	Eubacterium rectale	1.41745633960884
545	1	L045_1	188	0.00174429793294976	61	61	S	712991	Lachnospiraceae bacterium oral taxon 500	0.00567652551970452
545	1	L045_1	189	0.28280502552251	9890	650	G	1506553	Lachnoclostridium	0.920341596555373
545	1	L045_1	190	0.141373917713174	4944	4944	S	208479	Clostridium bolteae	0.460077740482281
545	1	L045_1	191	0.0631092711150839	2207	2207	S	1871021	Lachnoclostridium phocaeense	0.205378554458818
545	1	L045_1	192	0.0444938948142594	1556	1556	S	1834196	Lachnoclostridium sp. YL32	0.144797929650168
545	1	L045_1	193	0.00783504317423334	274	0	S	66219	Lachnoclostridium phytofermentans	0.0254978359409679
545	1	L045_1	195	0.00580479476047215	203	0	S	84030	Clostridium saccharolyticum	0.0188907324672134
545	1	L045_1	197	0.00160132269254404	56	0	S	29370	Clostridium sphenoides	0.00521123654267956
545	1	L045_1	199	0.170598056852103	5966	1014	G	572511	Blautia	0.555182807386183
545	1	L045_1	200	0.095793411071831	3350	0	S	1322	Blautia hansenii	0.311743614606724
545	1	L045_1	202	0.0437790186122308	1531	1531	S	1912897	Blautia sp. N6H1-15	0.142471484765043
545	1	L045_1	203	0.00162991774062518	57	57	S	1796616	Blautia sp. YL58	0.00530429433808455
545	1	L045_1	204	0.00040033067313601	14	14	S	1532	Blautia coccoides	0.00130280913566989
545	1	L045_1	205	0.0110948786554837	388	107	G	830	Butyrivibrio	0.036106424617137
545	1	L045_1	206	0.00529008389501156	185	185	S	831	Butyrivibrio fibrisolvens	0.0172156921499236
545	1	L045_1	207	0.00214462860608577	75	75	S	185008	Butyrivibrio hungatei	0.00697933465537441
545	1	L045_1	208	0.000600496009704016	21	0	S	43305	Butyrivibrio proteoclasticus	0.00195421370350484
545	1	L045_1	210	0.00466099283722641	163	0	G	1663717	Herbinix	0.0151684206510137
545	1	L045_1	211	0.00466099283722641	163	163	S	1679721	Herbinix luporum	0.0151684206510137
545	1	L045_1	212	0.0015727276444629	55	0	G	2039240	Anaerotignum	0.00511817874727457
545	1	L045_1	213	0.0015727276444629	55	0	S	28446	Anaerotignum propionicum	0.00511817874727457
545	1	L045_1	215	0.000857851442434308	30	0	G	698776	Cellulosilyticum	0.00279173386214977
545	1	L045_1	216	0.000857851442434308	30	0	S	29360	Cellulosilyticum lentocellum	0.00279173386214977
545	1	L045_1	218	3.6907628558332	129070	536	F	541000	Ruminococcaceae	12.0109696529223
545	1	L045_1	219	2.19507027090091	76764	0	G	216851	Faecalibacterium	7.14348860646882
545	1	L045_1	220	2.19507027090091	76764	76764	S	853	Faecalibacterium prausnitzii	7.14348860646882
545	1	L045_1	221	1.47247340589041	51494	265	G	1263	Ruminococcus	4.79191811658467
545	1	L045_1	222	1.42586347751814	49864	49864	S	1160721	Ruminococcus bicirculans	4.64023391007453
545	1	L045_1	223	0.0337135616876683	1179	0	S	1161942	Ruminococcus champanellensis	0.109715140782486
545	1	L045_1	225	0.00531867894309271	186	0	S	1264	Ruminococcus albus	0.0173087499453285
545	1	L045_1	228	0.00228760384649149	80	80	S	1572656	Ruminococcaceae bacterium CPB6	0.00744462363239937
545	1	L045_1	229	0.00217322365416691	76	1	G	1508657	Ruminiclostridium	0.00707239245077941
545	1	L045_1	230	0.000915041538596595	32	32	S	29343	Clostridium cellulosi	0.00297784945295975
545	1	L045_1	231	0.000428925721217154	15	15	S	84032	Clostridium thermosuccinogenes	0.00139586693107488
545	1	L045_1	232	0.000343140576973723	12	12	S	1510	Clostridium stercorarium	0.00111669354485991
545	1	L045_1	233	0.000228760384649149	8	0	S	288965	Clostridium clariflavum	0.000744462363239937
545	1	L045_1	235	8.57851442434308e-05	3	3	S	1515	Ruminiclostridium thermocellum	0.000279173386214977
545	1	L045_1	236	8.57851442434308e-05	3	3	S	1834198	Ruminiclostridium sp. KB18	0.000279173386214977
545	1	L045_1	237	5.71900961622872e-05	2	0	S	1521	Clostridium cellulolyticum	0.000186115590809984
545	1	L045_1	239	0.00122958706748917	43	0	G	253238	Ethanoligenens	0.00400148520241466
545	1	L045_1	240	0.00122958706748917	43	0	S	253239	Ethanoligenens harbinense	0.00400148520241466
545	1	L045_1	242	0.00100082668284003	35	0	G	1637257	Mageeibacillus	0.00325702283917473
545	1	L045_1	243	0.00100082668284003	35	0	S	884684	Mageeibacillus indolicus	0.00325702283917473
545	1	L045_1	245	0.000629091057785159	22	0	G	1890281	Herbivorax	0.00204727149890983
545	1	L045_1	246	0.000629091057785159	22	22	S	1677857	Herbivorax saccincola	0.00204727149890983
545	1	L045_1	247	0.000571900961622872	20	0	G	236752	Fastidiosipila	0.00186115590809984
545	1	L045_1	248	0.000571900961622872	20	20	S	236753	Fastidiosipila sanguinis	0.00186115590809984
545	1	L045_1	249	1.29821518288392	45400	7	F	186806	Eubacteriaceae	4.22482391138665
545	1	L045_1	250	1.29715716610492	45363	65	G	1730	Eubacterium	4.22138077295666
545	1	L045_1	251	0.739410753282211	25858	25858	S	39488	Eubacterium hallii	2.40628847358229
545	1	L045_1	252	0.538959466233395	18848	0	S	39485	Eubacterium eligens	1.75395332779329
545	1	L045_1	254	0.0132966973577318	465	157	S	1736	Eubacterium limosum	0.0432718748633214
545	1	L045_1	256	0.00363157110630524	127	0	S	29322	Eubacterium cellulosolvens	0.011818340016434
545	1	L045_1	258	0.000857851442434308	30	11	G	33951	Acetobacterium	0.00279173386214977
545	1	L045_1	259	0.000486115817379441	17	17	S	2184575	Acetobacterium sp. KB-1	0.00158198252188487
545	1	L045_1	260	5.71900961622872e-05	2	0	S	33952	Acetobacterium woodii	0.000186115590809984
545	1	L045_1	263	0.334504872453218	11698	0	G	946234	Flavonifractor	1.0885900906476
545	1	L045_1	264	0.334504872453218	11698	11698	S	292800	Flavonifractor plautii	1.0885900906476
545	1	L045_1	265	0.0926193607348241	3239	0	G	1392389	Intestinimonas	0.30141419931677
545	1	L045_1	266	0.0926193607348241	3239	3239	S	1297617	Intestinimonas butyriciproducens	0.30141419931677
545	1	L045_1	267	0.0191586822143662	670	0	G	2039302	Monoglobus	0.0623487229213448
545	1	L045_1	268	0.0191586822143662	670	670	S	1981510	Monoglobus pectinilyticus	0.0623487229213448
545	1	L045_1	269	0.180205993007367	6302	37	F	186804	Peptostreptococcaceae	0.586450226642261
545	1	L045_1	270	0.175888140747114	6151	0	G	1870884	Clostridioides	0.572398499536107
545	1	L045_1	271	0.175888140747114	6151	5150	S	1496	Clostridioides difficile	0.572398499536107
545	1	L045_1	276	0.00188727317335548	66	0	G	1849828	Paeniclostridium	0.00614181449672948
545	1	L045_1	277	0.00188727317335548	66	66	S	1505	Paeniclostridium sordellii	0.00614181449672948
545	1	L045_1	279	0.000457520769298298	16	16	S	2081703	Peptostreptococcaceae bacterium oral taxon 929	0.00148892472647987
545	1	L045_1	280	0.000428925721217154	15	0	G	1481960	Peptoclostridium	0.00139586693107488
545	1	L045_1	281	0.000428925721217154	15	0	S	1731	Peptoclostridium acidaminophilum	0.00139586693107488
545	1	L045_1	283	0.000343140576973723	12	0	G	44259	Filifactor	0.00111669354485991
545	1	L045_1	284	0.000343140576973723	12	0	S	143361	Filifactor alocis	0.00111669354485991
545	1	L045_1	286	0.000142975240405718	5	0	G	186831	Acetoanaerobium	0.000465288977024961
545	1	L045_1	287	0.000142975240405718	5	5	S	1511	Acetoanaerobium sticklandii	0.000465288977024961
545	1	L045_1	288	0.0956790308795065	3346	21	F	31979	Clostridiaceae	0.311371383425104
545	1	L045_1	289	0.0691142312121241	2417	0	G	1981033	Mordavella	0.224920691493866
545	1	L045_1	290	0.0691142312121241	2417	2417	S	2086584	Mordavella sp. Marseille-P3756	0.224920691493866
545	1	L045_1	291	0.0248205017344326	868	72	G	1485	Clostridium	0.0807741664115332
545	1	L045_1	292	0.012553226107622	439	436	S	1502	Clostridium perfringens	0.0408523721827916
545	1	L045_1	294	0.00631950562593273	221	221	S	1042156	Clostridium sp. SY8519	0.0205657727845033
545	1	L045_1	295	0.00071487620202859	25	25	S	46867	Clostridium chauvoei	0.0023264448851248
545	1	L045_1	296	0.000428925721217154	15	14	S	1491	Clostridium botulinum	0.00139586693107488
545	1	L045_1	298	0.00040033067313601	14	11	S	1561	Clostridium baratii	0.00130280913566989
545	1	L045_1	300	0.000343140576973723	12	12	S	1494	Clostridium cochlearium	0.00111669354485991
545	1	L045_1	301	0.000343140576973723	12	12	S	1534	Clostridium kluyveri	0.00111669354485991
545	1	L045_1	302	0.00031454552889258	11	11	S	1497	Clostridium formicaceticum	0.00102363574945491
545	1	L045_1	303	0.000228760384649149	8	8	S	1492	Clostridium butyricum	0.000744462363239937
545	1	L045_1	304	0.000200165336568005	7	7	S	1216932	Clostridium bornimense	0.000651404567834945
545	1	L045_1	305	0.000142975240405718	5	0	S	1513	Clostridium tetani	0.000465288977024961
545	1	L045_1	307	0.000114380192324574	4	4	S	1519	Clostridium tyrobutyricum	0.000372231181619969
545	1	L045_1	308	0.000114380192324574	4	4	S	1488	Clostridium acetobutylicum	0.000372231181619969
545	1	L045_1	309	0.000114380192324574	4	0	S	1493	Clostridium cellulovorans	0.000372231181619969
545	1	L045_1	311	8.57851442434308e-05	3	2	S	1501	Clostridium pasteurianum	0.000279173386214977
545	1	L045_1	313	5.71900961622872e-05	2	2	S	84022	Clostridium aceticum	0.000186115590809984
545	1	L045_1	314	5.71900961622872e-05	2	0	S	238834	Clostridium estertheticum	0.000186115590809984
545	1	L045_1	316	5.71900961622872e-05	2	2	S	29341	Clostridium argentinense	0.000186115590809984
545	1	L045_1	317	2.85950480811436e-05	1	0	S	217159	Clostridium carboxidivorans	9.30577954049922e-05
545	1	L045_1	319	2.85950480811436e-05	1	1	S	36745	Clostridium saccharoperbutylacetonicum	9.30577954049922e-05
545	1	L045_1	320	2.85950480811436e-05	1	1	S	394958	Clostridium taeniosporum	9.30577954049922e-05
545	1	L045_1	321	2.85950480811436e-05	1	1	S	755731	Clostridium sp. BNL1100	9.30577954049922e-05
545	1	L045_1	322	2.85950480811436e-05	1	1	S	169679	Clostridium saccharobutylicum	9.30577954049922e-05
545	1	L045_1	323	2.85950480811436e-05	1	0	S	1520	Clostridium beijerinckii	9.30577954049922e-05
545	1	L045_1	325	0.00100082668284003	35	0	G	390805	Geosporobacter	0.00325702283917473
545	1	L045_1	326	0.00100082668284003	35	35	S	1424294	Geosporobacter ferrireducens	0.00325702283917473
545	1	L045_1	327	8.57851442434308e-05	3	0	G	114627	Alkaliphilus	0.000279173386214977
545	1	L045_1	328	8.57851442434308e-05	3	0	S	461876	Alkaliphilus oremlandii	0.000279173386214977
545	1	L045_1	330	2.85950480811436e-05	1	0	G	49082	Candidatus Arthromitus	9.30577954049922e-05
545	1	L045_1	331	2.85950480811436e-05	1	1	S	1041504	Candidatus Arthromitus sp. SFB-rat-Yit	9.30577954049922e-05
545	1	L045_1	333	2.85950480811436e-05	1	1	S	2082193	Clostridiaceae bacterium 14S0207	9.30577954049922e-05
545	1	L045_1	334	0.0175859545699033	615	0	F	990719	Christensenellaceae	0.0572305441740702
545	1	L045_1	335	0.0175859545699033	615	0	G	990721	Christensenella	0.0572305441740702
545	1	L045_1	336	0.0175859545699033	615	615	S	1805714	Christensenella massiliensis	0.0572305441740702
545	1	L045_1	337	0.00774925802998991	271	0	F	216572	Oscillospiraceae	0.0252186625547529
545	1	L045_1	338	0.00774925802998991	271	0	G	459786	Oscillibacter	0.0252186625547529
545	1	L045_1	339	0.00774925802998991	271	0	S	351091	Oscillibacter valericigenes	0.0252186625547529
545	1	L045_1	342	0.00463239778914526	162	6	F	543314	Clostridiales Family XIII. Incertae Sedis	0.0150753628556087
545	1	L045_1	343	0.00225900879841034	79	0	S	143393	Eubacterium sulci	0.00735156583699438
545	1	L045_1	345	0.00220181870224806	77	9	G	86331	Mogibacterium	0.0071654502461844
545	1	L045_1	346	0.0017728929810309	62	62	S	114527	Mogibacterium diversum	0.00576958331510951
545	1	L045_1	347	0.000171570288486862	6	6	S	86332	Mogibacterium pumilum	0.000558346772429953
545	1	L045_1	348	5.71900961622872e-05	2	0	F	539000	Clostridiales Family XVII. Incertae Sedis	0.000186115590809984
545	1	L045_1	349	5.71900961622872e-05	2	0	G	73918	Thermaerobacter	0.000186115590809984
545	1	L045_1	350	5.71900961622872e-05	2	0	S	73919	Thermaerobacter marianensis	0.000186115590809984
545	1	L045_1	352	2.85950480811436e-05	1	0	F	543347	Clostridiales Family XVI. Incertae Sedis	9.30577954049922e-05
545	1	L045_1	353	2.85950480811436e-05	1	0	G	178898	Carboxydocella	9.30577954049922e-05
545	1	L045_1	354	2.85950480811436e-05	1	1	S	178899	Carboxydocella thermautotrophica	9.30577954049922e-05
545	1	L045_1	355	0.00340281072165609	119	10	F	186807	Peptococcaceae	0.0110738776531941
545	1	L045_1	356	0.00174429793294976	61	0	G	51514	Dehalobacterium	0.00567652551970452
545	1	L045_1	357	0.00174429793294976	61	61	S	51515	Dehalobacterium formicoaceticum	0.00567652551970452
545	1	L045_1	358	0.000829256394353164	29	3	G	36853	Desulfitobacterium	0.00269867606674477
545	1	L045_1	359	0.000371735625054867	13	0	S	36854	Desulfitobacterium dehalogenans	0.0012097513402649
545	1	L045_1	361	0.000200165336568005	7	7	S	49338	Desulfitobacterium hafniense	0.000651404567834945
545	1	L045_1	362	0.000171570288486862	6	0	S	142877	Desulfitobacterium metallireducens	0.000558346772429953
545	1	L045_1	364	0.000228760384649149	8	0	G	1562	Desulfotomaculum	0.000744462363239937
545	1	L045_1	365	8.57851442434308e-05	3	0	S	1565	Desulfotomaculum nigrificans	0.000279173386214977
545	1	L045_1	367	8.57851442434308e-05	3	0	S	59610	Desulfotomaculum reducens	0.000279173386214977
545	1	L045_1	369	5.71900961622872e-05	2	2	S	1833852	Desulfotomaculum ferrireducens	0.000186115590809984
545	1	L045_1	370	0.000200165336568005	7	5	G	56112	Dehalobacter	0.000651404567834945
545	1	L045_1	371	2.85950480811436e-05	1	0	S	55583	Dehalobacter restrictus	9.30577954049922e-05
545	1	L045_1	373	2.85950480811436e-05	1	1	S	1131462	Dehalobacter sp. CF	9.30577954049922e-05
545	1	L045_1	374	5.71900961622872e-05	2	0	G	278993	Thermincola	0.000186115590809984
545	1	L045_1	375	5.71900961622872e-05	2	0	S	863643	Thermincola potens	0.000186115590809984
545	1	L045_1	377	2.85950480811436e-05	1	0	G	2282740	Desulfallas	9.30577954049922e-05
545	1	L045_1	378	2.85950480811436e-05	1	0	S	102134	Desulfallas gibsoniae	9.30577954049922e-05
545	1	L045_1	380	2.85950480811436e-05	1	0	G	2282742	Desulfofarcimen	9.30577954049922e-05
545	1	L045_1	381	2.85950480811436e-05	1	0	S	58138	Desulfofarcimen acetoxidans	9.30577954049922e-05
545	1	L045_1	383	0.000486115817379441	17	0	F	31984	Heliobacteriaceae	0.00158198252188487
545	1	L045_1	384	0.000486115817379441	17	0	G	2697	Heliobacterium	0.00158198252188487
545	1	L045_1	385	0.000486115817379441	17	0	S	35701	Heliobacterium modesticaldum	0.00158198252188487
545	1	L045_1	387	0.000142975240405718	5	3	F	68298	Syntrophomonadaceae	0.000465288977024961
545	1	L045_1	388	5.71900961622872e-05	2	0	G	862	Syntrophomonas	0.000186115590809984
545	1	L045_1	389	5.71900961622872e-05	2	0	S	863	Syntrophomonas wolfei	0.000186115590809984
545	1	L045_1	392	8.57851442434308e-05	3	0	F	543349	Symbiobacteriaceae	0.000279173386214977
545	1	L045_1	393	8.57851442434308e-05	3	0	G	2733	Symbiobacterium	0.000279173386214977
545	1	L045_1	394	8.57851442434308e-05	3	0	S	2734	Symbiobacterium thermophilum	0.000279173386214977
545	1	L045_1	396	0.00100082668284003	35	0	O	68295	Thermoanaerobacterales	0.00325702283917473
545	1	L045_1	397	0.000600496009704016	21	6	F	186814	Thermoanaerobacteraceae	0.00195421370350484
545	1	L045_1	398	0.00031454552889258	11	11	G	1754	Thermoanaerobacter	0.00102363574945491
545	1	L045_1	399	8.57851442434308e-05	3	0	G	499228	Tepidanaerobacter	0.000279173386214977
545	1	L045_1	400	8.57851442434308e-05	3	0	S	499229	Tepidanaerobacter acetatoxydans	0.000279173386214977
545	1	L045_1	403	2.85950480811436e-05	1	0	G	42837	Ammonifex	9.30577954049922e-05
545	1	L045_1	404	2.85950480811436e-05	1	0	S	42838	Ammonifex degensii	9.30577954049922e-05
545	1	L045_1	406	0.000228760384649149	8	0	F	543371	Thermoanaerobacterales Family III. Incertae Sedis	0.000744462363239937
545	1	L045_1	407	0.000142975240405718	5	5	G	44000	Caldicellulosiruptor	0.000465288977024961
545	1	L045_1	408	8.57851442434308e-05	3	0	G	291988	Thermosediminibacter	0.000279173386214977
545	1	L045_1	409	8.57851442434308e-05	3	0	S	291990	Thermosediminibacter oceani	0.000279173386214977
545	1	L045_1	411	0.000114380192324574	4	0	F	543372	Thermoanaerobacterales Family IV. Incertae Sedis	0.000372231181619969
545	1	L045_1	412	0.000114380192324574	4	0	G	252965	Mahella	0.000372231181619969
545	1	L045_1	413	0.000114380192324574	4	0	S	252966	Mahella australiensis	0.000372231181619969
545	1	L045_1	415	5.71900961622872e-05	2	0	F	227387	Thermodesulfobiaceae	0.000186115590809984
545	1	L045_1	416	5.71900961622872e-05	2	2	G	227388	Thermodesulfobium	0.000186115590809984
545	1	L045_1	417	0.000171570288486862	6	0	O	53433	Halanaerobiales	0.000558346772429953
545	1	L045_1	418	0.000142975240405718	5	0	F	972	Halanaerobiaceae	0.000465288977024961
545	1	L045_1	419	0.000142975240405718	5	1	G	2330	Halanaerobium	0.000465288977024961
545	1	L045_1	420	0.000114380192324574	4	4	S	656519	Halanaerobium hydrogeniformans	0.000372231181619969
545	1	L045_1	421	2.85950480811436e-05	1	0	F	53434	Halobacteroidaceae	9.30577954049922e-05
545	1	L045_1	422	2.85950480811436e-05	1	0	G	42417	Halobacteroides	9.30577954049922e-05
545	1	L045_1	423	2.85950480811436e-05	1	0	S	42422	Halobacteroides halobius	9.30577954049922e-05
545	1	L045_1	425	2.85950480811436e-05	1	0	O	485256	Natranaerobiales	9.30577954049922e-05
545	1	L045_1	426	2.85950480811436e-05	1	0	F	485255	Natranaerobiaceae	9.30577954049922e-05
545	1	L045_1	427	2.85950480811436e-05	1	0	G	375928	Natranaerobius	9.30577954049922e-05
545	1	L045_1	428	2.85950480811436e-05	1	0	S	375929	Natranaerobius thermophilus	9.30577954049922e-05
545	1	L045_1	430	0.431928201265674	15105	33	C	91061	Bacilli	1.40563799959241
545	1	L045_1	431	0.427238613380366	14941	221	O	186826	Lactobacillales	1.39037652114599
545	1	L045_1	432	0.397013647558598	13884	10	F	1300	Streptococcaceae	1.29201443140291
545	1	L045_1	433	0.393239101211887	13752	1818	G	1301	Streptococcus	1.27973080240945
545	1	L045_1	434	0.117125316940364	4096	3121	S	1304	Streptococcus salivarius	0.381164729978848
545	1	L045_1	437	0.0657400155385491	2299	506	S	1318	Streptococcus parasanguinis	0.213939871636077
545	1	L045_1	440	0.0200165336568005	700	659	S	1308	Streptococcus thermophilus	0.0651404567834945
545	1	L045_1	450	0.0153555408195741	537	537	S	1759399	Streptococcus sp. A12	0.0499720361324808
545	1	L045_1	451	0.0138400032712735	484	484	S	1335	Streptococcus equinus	0.0450399729760162
545	1	L045_1	452	0.0138114082231924	483	483	S	113107	Streptococcus australis	0.0449469151806112
545	1	L045_1	453	0.0125246310595409	438	438	S	1839799	Streptococcus sp. FDAARGOS_192	0.0407593143873866
545	1	L045_1	454	0.0120957053383237	423	423	S	1156433	Streptococcus sp. I-P16	0.0393634474563117
545	1	L045_1	455	0.00989388663607568	346	346	S	1156431	Streptococcus sp. I-G2	0.0321979972101273
545	1	L045_1	456	0.0093791757706151	328	160	S	28037	Streptococcus mitis	0.0305229568928374
545	1	L045_1	458	0.00889305995323566	311	137	S	1305	Streptococcus sanguinis	0.0289409743709526
545	1	L045_1	460	0.00763487783766534	267	267	S	1326	Streptococcus acidominimus	0.0248464313731329
545	1	L045_1	461	0.00732033230877276	256	93	S	1303	Streptococcus oralis	0.023822795623678
545	1	L045_1	464	0.00560462942390415	196	195	S	1311	Streptococcus agalactiae	0.0182393278993785
545	1	L045_1	466	0.0038031413947921	133	112	S	1313	Streptococcus pneumoniae	0.012376686788864
545	1	L045_1	474	0.00323124043316923	113	113	S	712633	Streptococcus sp. oral taxon 431	0.0105155308807641
545	1	L045_1	475	0.00305967014468236	107	36	S	197614	Streptococcus pasteurianus	0.00995718410833416
545	1	L045_1	477	0.00280231471195207	98	84	S	1302	Streptococcus gordonii	0.00911966394968923
545	1	L045_1	480	0.00134396725981375	47	15	S	45634	Streptococcus cristatus	0.00437371638403463
545	1	L045_1	483	0.00131537221173261	46	46	S	150055	Streptococcus lutetiensis	0.00428065858862964
545	1	L045_1	485	0.000629091057785159	22	17	S	1328	Streptococcus anginosus	0.00204727149890983
545	1	L045_1	487	0.000228760384649149	8	0	S	76860	Streptococcus constellatus	0.000744462363239937
545	1	L045_1	489	0.000200165336568005	7	6	S	1338	Streptococcus intermedius	0.000651404567834945
545	1	L045_1	491	0.00100082668284003	35	0	S	257758	Streptococcus pseudopneumoniae	0.00325702283917473
545	1	L045_1	493	0.000943636586677739	33	33	S	1902136	Streptococcus sp. NPS 308	0.00307090724836474
545	1	L045_1	494	0.000886446490515451	31	15	S	1307	Streptococcus suis	0.00288479165755476
545	1	L045_1	500	0.000657686105866303	23	0	S	1336	Streptococcus equi	0.00214032929431482
545	1	L045_1	502	8.57851442434308e-05	3	2	S	1334	Streptococcus dysgalactiae	0.000279173386214977
545	1	L045_1	504	0.000571900961622872	20	20	S	712624	Streptococcus sp. oral taxon 064	0.00186115590809984
545	1	L045_1	505	0.00031454552889258	11	11	S	1309	Streptococcus mutans	0.00102363574945491
545	1	L045_1	506	0.000171570288486862	6	5	S	1314	Streptococcus pyogenes	0.000558346772429953
545	1	L045_1	509	0.000114380192324574	4	0	S	102684	Streptococcus infantarius	0.000372231181619969
545	1	L045_1	512	8.57851442434308e-05	3	1	S	315405	Streptococcus gallolyticus	0.000279173386214977
545	1	L045_1	515	8.57851442434308e-05	3	3	S	1345	Streptococcus ferus	0.000279173386214977
545	1	L045_1	516	5.71900961622872e-05	2	2	S	1346	Streptococcus iniae	0.000186115590809984
545	1	L045_1	517	5.71900961622872e-05	2	2	S	400065	Streptococcus merionis	0.000186115590809984
545	1	L045_1	518	5.71900961622872e-05	2	2	S	1888195	Streptococcus himalayensis	0.000186115590809984
545	1	L045_1	519	5.71900961622872e-05	2	2	S	1310	Streptococcus sobrinus	0.000186115590809984
545	1	L045_1	520	5.71900961622872e-05	2	2	S	1825069	Streptococcus marmotae	0.000186115590809984
545	1	L045_1	521	2.85950480811436e-05	1	1	S	1348	Streptococcus parauberis	9.30577954049922e-05
545	1	L045_1	522	2.85950480811436e-05	1	1	S	1340	Streptococcus porcinus	9.30577954049922e-05
545	1	L045_1	523	2.85950480811436e-05	1	0	S	59310	Streptococcus macedonicus	9.30577954049922e-05
545	1	L045_1	525	2.85950480811436e-05	1	1	S	1811193	Streptococcus pantholopis	9.30577954049922e-05
545	1	L045_1	526	2.85950480811436e-05	1	1	S	1814128	Streptococcus halotolerans	9.30577954049922e-05
545	1	L045_1	527	0.00348859586589952	122	1	G	1357	Lactococcus	0.011353051039409
545	1	L045_1	528	0.00343140576973723	120	16	S	1358	Lactococcus lactis	0.0111669354485991
545	1	L045_1	536	2.85950480811436e-05	1	1	S	1364	Lactococcus piscium	9.30577954049922e-05
545	1	L045_1	537	0.0199593435606382	698	0	F	81852	Enterococcaceae	0.0649543411926845
545	1	L045_1	538	0.0199307485125571	697	0	G	1350	Enterococcus	0.0648612833972795
545	1	L045_1	539	0.0182722357238508	639	446	S	1352	Enterococcus faecium	0.05946393126379
545	1	L045_1	542	0.00117239697132689	41	41	S	44008	Enterococcus cecorum	0.00381536961160468
545	1	L045_1	543	0.000257355432730292	9	0	S	1351	Enterococcus faecalis	0.00083752015864493
545	1	L045_1	546	0.000114380192324574	4	4	S	53345	Enterococcus durans	0.000372231181619969
545	1	L045_1	547	5.71900961622872e-05	2	2	S	1354	Enterococcus hirae	0.000186115590809984
545	1	L045_1	548	2.85950480811436e-05	1	1	S	160453	Enterococcus gilvus	9.30577954049922e-05
545	1	L045_1	549	2.85950480811436e-05	1	1	S	2060307	Enterococcus sp. FDAARGOS_375	9.30577954049922e-05
545	1	L045_1	550	2.85950480811436e-05	1	1	G	2737	Vagococcus	9.30577954049922e-05
545	1	L045_1	551	0.00346000081781838	121	1	F	33958	Lactobacillaceae	0.0112599932440041
545	1	L045_1	552	0.00343140576973723	120	8	G	1578	Lactobacillus	0.0111669354485991
545	1	L045_1	553	0.00174429793294976	61	0	S	1623	Lactobacillus ruminis	0.00567652551970452
545	1	L045_1	555	0.000228760384649149	8	0	S	97478	Lactobacillus mucosae	0.000744462363239937
545	1	L045_1	557	0.000228760384649149	8	8	S	1599	Lactobacillus sakei	0.000744462363239937
545	1	L045_1	558	0.000142975240405718	5	5	S	1622	Lactobacillus murinus	0.000465288977024961
545	1	L045_1	559	0.000142975240405718	5	0	S	267818	Lactobacillus kefiranofaciens	0.000465288977024961
545	1	L045_1	561	0.000114380192324574	4	4	S	1601	Lactobacillus agilis	0.000372231181619969
545	1	L045_1	562	8.57851442434308e-05	3	3	S	148814	Lactobacillus kunkeei	0.000279173386214977
545	1	L045_1	563	8.57851442434308e-05	3	3	S	1584	Lactobacillus delbrueckii	0.000279173386214977
545	1	L045_1	564	8.57851442434308e-05	3	0	S	1604	Lactobacillus amylovorus	0.000279173386214977
545	1	L045_1	567	2.85950480811436e-05	1	1	S	1582	Lactobacillus casei	9.30577954049922e-05
545	1	L045_1	568	2.85950480811436e-05	1	1	S	1597	Lactobacillus paracasei	9.30577954049922e-05
545	1	L045_1	569	2.85950480811436e-05	1	1	S	47715	Lactobacillus rhamnosus	9.30577954049922e-05
545	1	L045_1	570	2.85950480811436e-05	1	1	S	1613	Lactobacillus fermentum	9.30577954049922e-05
545	1	L045_1	571	2.85950480811436e-05	1	1	S	33959	Lactobacillus johnsonii	9.30577954049922e-05
545	1	L045_1	572	2.85950480811436e-05	1	0	S	1580	Lactobacillus brevis	9.30577954049922e-05
545	1	L045_1	574	2.85950480811436e-05	1	0	S	293371	Lactobacillus oligofermentans	9.30577954049922e-05
545	1	L045_1	576	2.85950480811436e-05	1	1	S	109790	Lactobacillus jensenii	9.30577954049922e-05
545	1	L045_1	577	2.85950480811436e-05	1	1	S	267363	Lactobacillus zymae	9.30577954049922e-05
545	1	L045_1	578	2.85950480811436e-05	1	1	S	1218493	Lactobacillus kullabergensis	9.30577954049922e-05
545	1	L045_1	579	2.85950480811436e-05	1	0	S	1602	Lactobacillus alimentarius	9.30577954049922e-05
545	1	L045_1	581	2.85950480811436e-05	1	0	S	1596	Lactobacillus gasseri	9.30577954049922e-05
545	1	L045_1	583	0.000285950480811436	10	2	F	81850	Leuconostocaceae	0.000930577954049922
545	1	L045_1	584	0.000142975240405718	5	0	G	1243	Leuconostoc	0.000465288977024961
545	1	L045_1	585	5.71900961622872e-05	2	0	S	1244	Leuconostoc gelidum	0.000186115590809984
545	1	L045_1	588	5.71900961622872e-05	2	0	S	1252	Leuconostoc carnosum	0.000186115590809984
545	1	L045_1	590	2.85950480811436e-05	1	0	S	1245	Leuconostoc mesenteroides	9.30577954049922e-05
545	1	L045_1	592	5.71900961622872e-05	2	2	G	46254	Oenococcus	0.000186115590809984
545	1	L045_1	593	2.85950480811436e-05	1	0	G	46255	Weissella	9.30577954049922e-05
545	1	L045_1	594	2.85950480811436e-05	1	1	S	759620	Weissella ceti	9.30577954049922e-05
545	1	L045_1	595	0.000200165336568005	7	0	F	186828	Carnobacteriaceae	0.000651404567834945
545	1	L045_1	596	0.000171570288486862	6	0	G	191769	Marinilactibacillus	0.000558346772429953
545	1	L045_1	597	0.000171570288486862	6	6	S	1911586	Marinilactibacillus sp. 15R	0.000558346772429953
545	1	L045_1	598	2.85950480811436e-05	1	1	G	2747	Carnobacterium	9.30577954049922e-05
545	1	L045_1	599	0.00374595129862981	131	22	O	1385	Bacillales	0.012190571198054
545	1	L045_1	600	0.00102942173092117	36	1	F	186822	Paenibacillaceae	0.00335008063457972
545	1	L045_1	601	0.000943636586677739	33	2	G	44249	Paenibacillus	0.00307090724836474
545	1	L045_1	602	0.000142975240405718	5	1	S	61624	Paenibacillus mucilaginosus	0.000465288977024961
545	1	L045_1	604	0.000142975240405718	5	5	S	1566358	Paenibacillus sp. IHBB 10380	0.000465288977024961
545	1	L045_1	605	8.57851442434308e-05	3	3	S	162209	Paenibacillus naphthalenovorans	0.000279173386214977
545	1	L045_1	606	8.57851442434308e-05	3	3	S	1695218	Paenibacillus sp. 32O-W	0.000279173386214977
545	1	L045_1	607	8.57851442434308e-05	3	3	S	1536772	Paenibacillus sp. FSL R7-0273	0.000279173386214977
545	1	L045_1	608	5.71900961622872e-05	2	2	S	1462996	Paenibacillus yonginensis	0.000186115590809984
545	1	L045_1	609	5.71900961622872e-05	2	2	S	1870819	Paenibacillus sp. BIHB4019	0.000186115590809984
545	1	L045_1	610	5.71900961622872e-05	2	2	S	1763538	Paenibacillus crassostreae	0.000186115590809984
545	1	L045_1	611	5.71900961622872e-05	2	2	S	1619311	Paenibacillus physcomitrellae	0.000186115590809984
545	1	L045_1	612	2.85950480811436e-05	1	1	S	2023772	Paenibacillus sp. RUD330	9.30577954049922e-05
545	1	L045_1	613	2.85950480811436e-05	1	1	S	169760	Paenibacillus stellifer	9.30577954049922e-05
545	1	L045_1	614	2.85950480811436e-05	1	1	S	189426	Paenibacillus odorifer	9.30577954049922e-05
545	1	L045_1	615	2.85950480811436e-05	1	1	S	1536773	Paenibacillus sp. FSL R7-0331	9.30577954049922e-05
545	1	L045_1	616	5.71900961622872e-05	2	0	G	55080	Brevibacillus	0.000186115590809984
545	1	L045_1	617	5.71900961622872e-05	2	2	S	1465	Brevibacillus laterosporus	0.000186115590809984
545	1	L045_1	618	0.000829256394353164	29	1	F	186817	Bacillaceae	0.00269867606674477
545	1	L045_1	619	0.000600496009704016	21	1	G	1386	Bacillus	0.00195421370350484
545	1	L045_1	621	0.000171570288486862	6	4	S	1396	Bacillus cereus	0.000558346772429953
545	1	L045_1	624	2.85950480811436e-05	1	1	S	1392	Bacillus anthracis	9.30577954049922e-05
545	1	L045_1	625	2.85950480811436e-05	1	1	S	1405	Bacillus mycoides	9.30577954049922e-05
545	1	L045_1	626	2.85950480811436e-05	1	1	S	1428	Bacillus thuringiensis	9.30577954049922e-05
545	1	L045_1	628	2.85950480811436e-05	1	1	S	1423	Bacillus subtilis	9.30577954049922e-05
545	1	L045_1	630	2.85950480811436e-05	1	1	S	1390	Bacillus amyloliquefaciens	9.30577954049922e-05
545	1	L045_1	631	5.71900961622872e-05	2	0	S	1398	Bacillus coagulans	0.000186115590809984
545	1	L045_1	633	2.85950480811436e-05	1	1	S	135735	Bacillus endophyticus	9.30577954049922e-05
545	1	L045_1	634	2.85950480811436e-05	1	1	S	86664	Bacillus flexus	9.30577954049922e-05
545	1	L045_1	635	2.85950480811436e-05	1	1	S	561879	Bacillus safensis	9.30577954049922e-05
545	1	L045_1	636	2.85950480811436e-05	1	1	S	1479	Bacillus smithii	9.30577954049922e-05
545	1	L045_1	637	2.85950480811436e-05	1	1	S	1478	Bacillus simplex	9.30577954049922e-05
545	1	L045_1	638	2.85950480811436e-05	1	1	S	1408	Bacillus pumilus	9.30577954049922e-05
545	1	L045_1	639	8.57851442434308e-05	3	0	G	459532	Terribacillus	0.000279173386214977
545	1	L045_1	640	8.57851442434308e-05	3	3	S	586416	Terribacillus aidingensis	0.000279173386214977
545	1	L045_1	641	2.85950480811436e-05	1	0	G	29331	Amphibacillus	9.30577954049922e-05
545	1	L045_1	642	2.85950480811436e-05	1	0	S	1449	Amphibacillus xylanus	9.30577954049922e-05
545	1	L045_1	644	2.85950480811436e-05	1	0	G	182709	Oceanobacillus	9.30577954049922e-05
545	1	L045_1	645	2.85950480811436e-05	1	1	S	2052660	Oceanobacillus sp. 160	9.30577954049922e-05
545	1	L045_1	646	2.85950480811436e-05	1	0	G	400634	Lysinibacillus	9.30577954049922e-05
545	1	L045_1	647	2.85950480811436e-05	1	1	S	2072025	Lysinibacillus sp. YS11	9.30577954049922e-05
545	1	L045_1	648	2.85950480811436e-05	1	0	G	1906945	Parageobacillus	9.30577954049922e-05
545	1	L045_1	649	2.85950480811436e-05	1	1	S	1295642	Parageobacillus genomosp. 1	9.30577954049922e-05
545	1	L045_1	650	0.000514710865460585	18	3	F	90964	Staphylococcaceae	0.00167504031728986
545	1	L045_1	651	0.000428925721217154	15	2	G	1279	Staphylococcus	0.00139586693107488
545	1	L045_1	652	0.000200165336568005	7	4	S	1280	Staphylococcus aureus	0.000651404567834945
545	1	L045_1	654	2.85950480811436e-05	1	1	S	45972	Staphylococcus pasteuri	9.30577954049922e-05
545	1	L045_1	655	2.85950480811436e-05	1	1	S	46127	Staphylococcus felis	9.30577954049922e-05
545	1	L045_1	656	2.85950480811436e-05	1	1	S	29385	Staphylococcus saprophyticus	9.30577954049922e-05
545	1	L045_1	657	2.85950480811436e-05	1	1	S	29379	Staphylococcus auricularis	9.30577954049922e-05
545	1	L045_1	658	2.85950480811436e-05	1	1	S	214473	Staphylococcus nepalensis	9.30577954049922e-05
545	1	L045_1	659	2.85950480811436e-05	1	1	S	1283	Staphylococcus haemolyticus	9.30577954049922e-05
545	1	L045_1	662	0.00031454552889258	11	0	G	1378	Gemella	0.00102363574945491
545	1	L045_1	663	0.000228760384649149	8	8	S	29391	Gemella morbillorum	0.000744462363239937
545	1	L045_1	664	8.57851442434308e-05	3	3	S	1785995	Gemella sp. oral taxon 928	0.000279173386214977
545	1	L045_1	665	0.000200165336568005	7	0	F	186818	Planococcaceae	0.000651404567834945
545	1	L045_1	666	0.000114380192324574	4	2	G	1372	Planococcus	0.000372231181619969
545	1	L045_1	667	2.85950480811436e-05	1	0	S	161360	Planococcus antarcticus	9.30577954049922e-05
545	1	L045_1	669	2.85950480811436e-05	1	1	S	192421	Planococcus maritimus	9.30577954049922e-05
545	1	L045_1	670	8.57851442434308e-05	3	2	G	1569	Sporosarcina	0.000279173386214977
545	1	L045_1	671	2.85950480811436e-05	1	1	S	1930764	Sporosarcina sp. P33	9.30577954049922e-05
545	1	L045_1	672	0.000171570288486862	6	0	F	186820	Listeriaceae	0.000558346772429953
545	1	L045_1	673	0.000171570288486862	6	0	G	1637	Listeria	0.000558346772429953
545	1	L045_1	674	8.57851442434308e-05	3	3	S	1639	Listeria monocytogenes	0.000279173386214977
545	1	L045_1	675	5.71900961622872e-05	2	0	S	1640	Listeria seeligeri	0.000186115590809984
545	1	L045_1	677	2.85950480811436e-05	1	1	S	1643	Listeria welshimeri	9.30577954049922e-05
545	1	L045_1	678	2.85950480811436e-05	1	0	F	186823	Alicyclobacillaceae	9.30577954049922e-05
545	1	L045_1	679	2.85950480811436e-05	1	1	G	432330	Tumebacillus	9.30577954049922e-05
545	1	L045_1	680	2.85950480811436e-05	1	0	F	186824	Thermoactinomycetaceae	9.30577954049922e-05
545	1	L045_1	681	2.85950480811436e-05	1	0	G	1677050	Novibacillus	9.30577954049922e-05
545	1	L045_1	682	2.85950480811436e-05	1	1	S	1471761	Novibacillus thermophilus	9.30577954049922e-05
545	1	L045_1	683	0.166594750120743	5826	0	C	526524	Erysipelotrichia	0.542154716029484
545	1	L045_1	684	0.166594750120743	5826	0	O	526525	Erysipelotrichales	0.542154716029484
545	1	L045_1	685	0.166594750120743	5826	481	F	128827	Erysipelotrichaceae	0.542154716029484
545	1	L045_1	686	0.144690943290587	5060	0	G	1573534	Faecalitalea	0.47087244474926
545	1	L045_1	687	0.144690943290587	5060	0	S	39483	Faecalitalea cylindroides	0.47087244474926
545	1	L045_1	689	0.00663405115482531	232	0	G	191303	Turicibacter	0.0215894085339582
545	1	L045_1	690	0.00663405115482531	232	232	S	1712675	Turicibacter sp. H121	0.0215894085339582
545	1	L045_1	691	0.000657686105866303	23	0	G	1729679	Faecalibaculum	0.00214032929431482
545	1	L045_1	692	0.000657686105866303	23	23	S	1702221	Faecalibaculum rodentium	0.00214032929431482
545	1	L045_1	693	0.000571900961622872	20	3	G	1647	Erysipelothrix	0.00186115590809984
545	1	L045_1	694	0.000486115817379441	17	17	S	1648	Erysipelothrix rhusiopathiae	0.00158198252188487
545	1	L045_1	697	0.000171570288486862	6	6	S	1834207	Erysipelotrichaceae bacterium I46	0.000558346772429953
545	1	L045_1	698	0.000114380192324574	4	0	G	1505663	Erysipelatoclostridium	0.000372231181619969
545	1	L045_1	699	0.000114380192324574	4	4	S	1522	Clostridium innocuum	0.000372231181619969
545	1	L045_1	700	0.0304823212544991	1066	25	C	909932	Negativicutes	0.0991996099017217
545	1	L045_1	701	0.0237910800035115	832	0	O	1843489	Veillonellales	0.0774240857769535
545	1	L045_1	702	0.0237910800035115	832	1	F	31977	Veillonellaceae	0.0774240857769535
545	1	L045_1	703	0.0212747157723708	744	50	G	29465	Veillonella	0.0692349997813142
545	1	L045_1	704	0.0191014921182039	668	668	S	29466	Veillonella parvula	0.0621626073305348
545	1	L045_1	705	0.000743471250109733	26	26	S	248315	Veillonella rodentium	0.0024195026805298
545	1	L045_1	706	0.00234479394265377	82	9	G	906	Megasphaera	0.00763073922320936
545	1	L045_1	707	0.00142975240405718	50	50	S	2144175	Megasphaera sp. AJH120	0.00465288977024961
545	1	L045_1	708	0.000629091057785159	22	5	S	907	Megasphaera elsdenii	0.00204727149890983
545	1	L045_1	711	2.85950480811436e-05	1	1	S	1675036	Megasphaera hexanoica	9.30577954049922e-05
545	1	L045_1	712	0.000114380192324574	4	1	G	39948	Dialister	0.000372231181619969
545	1	L045_1	713	5.71900961622872e-05	2	2	S	2161821	Dialister sp. Marseille-P5638	0.000186115590809984
545	1	L045_1	714	2.85950480811436e-05	1	1	S	39950	Dialister pneumosintes	9.30577954049922e-05
545	1	L045_1	715	2.85950480811436e-05	1	0	G	909928	Negativicoccus	9.30577954049922e-05
545	1	L045_1	716	2.85950480811436e-05	1	1	S	1702287	Negativicoccus massiliensis	9.30577954049922e-05
545	1	L045_1	717	0.0040033067313601	140	0	O	1843488	Acidaminococcales	0.0130280913566989
545	1	L045_1	718	0.0040033067313601	140	0	F	909930	Acidaminococcaceae	0.0130280913566989
545	1	L045_1	719	0.0040033067313601	140	78	G	904	Acidaminococcus	0.0130280913566989
545	1	L045_1	720	0.00131537221173261	46	0	S	187327	Acidaminococcus intestini	0.00428065858862964
545	1	L045_1	722	0.000457520769298298	16	0	S	905	Acidaminococcus fermentans	0.00148892472647987
545	1	L045_1	724	0.00197305831759891	69	1	O	909929	Selenomonadales	0.00642098788294446
545	1	L045_1	725	0.00122958706748917	43	1	F	1843491	Selenomonadaceae	0.00400148520241466
545	1	L045_1	726	0.000972231634758882	34	6	G	970	Selenomonas	0.00316396504376973
545	1	L045_1	727	0.000514710865460585	18	0	S	971	Selenomonas ruminantium	0.00167504031728986
545	1	L045_1	730	0.000142975240405718	5	5	S	1884263	Selenomonas sp. oral taxon 920	0.000465288977024961
545	1	L045_1	731	5.71900961622872e-05	2	2	S	713030	Selenomonas sp. oral taxon 136	0.000186115590809984
545	1	L045_1	732	2.85950480811436e-05	1	0	S	69823	Selenomonas sputigena	9.30577954049922e-05
545	1	L045_1	734	2.85950480811436e-05	1	1	S	712528	Selenomonas sp. oral taxon 126	9.30577954049922e-05
545	1	L045_1	735	2.85950480811436e-05	1	1	S	712538	Selenomonas sp. oral taxon 478	9.30577954049922e-05
545	1	L045_1	736	0.000228760384649149	8	0	G	158846	Megamonas	0.000744462363239937
545	1	L045_1	737	0.000228760384649149	8	8	S	158847	Megamonas hypermegale	0.000744462363239937
545	1	L045_1	738	0.00071487620202859	25	0	F	1843490	Sporomusaceae	0.0023264448851248
545	1	L045_1	739	0.00071487620202859	25	10	G	365348	Pelosinus	0.0023264448851248
545	1	L045_1	740	0.000285950480811436	10	0	S	365349	Pelosinus fermentans	0.000930577954049922
545	1	L045_1	742	0.000142975240405718	5	5	S	484770	Pelosinus sp. UFO1	0.000465288977024961
545	1	L045_1	743	0.00117239697132689	41	0	C	1737404	Tissierellia	0.00381536961160468
545	1	L045_1	744	0.00117239697132689	41	0	O	1737405	Tissierellales	0.00381536961160468
545	1	L045_1	745	0.00117239697132689	41	0	F	1570339	Peptoniphilaceae	0.00381536961160468
545	1	L045_1	746	0.000543305913541728	19	0	G	1161127	Murdochiella	0.00176809811269485
545	1	L045_1	747	0.000543305913541728	19	19	S	1852373	Murdochiella vaginalis	0.00176809811269485
545	1	L045_1	748	0.000285950480811436	10	0	G	150022	Finegoldia	0.000930577954049922
545	1	L045_1	749	0.000285950480811436	10	0	S	1260	Finegoldia magna	0.000930577954049922
545	1	L045_1	752	0.000228760384649149	8	0	G	543311	Parvimonas	0.000744462363239937
545	1	L045_1	753	0.000228760384649149	8	8	S	33033	Parvimonas micra	0.000744462363239937
545	1	L045_1	754	8.57851442434308e-05	3	0	G	162289	Peptoniphilus	0.000279173386214977
545	1	L045_1	755	8.57851442434308e-05	3	3	S	1912856	Peptoniphilus sp. ING2-D1G	0.000279173386214977
545	1	L045_1	756	2.85950480811436e-05	1	1	G	165779	Anaerococcus	9.30577954049922e-05
545	1	L045_1	759	0.000114380192324574	4	4	S	243899	endosymbiont 'TC1' of Trimyema compressum	0.000372231181619969
545	1	L045_1	760	5.71900961622872e-05	2	0	G	1930845	Ndongobacter	0.000186115590809984
545	1	L045_1	761	5.71900961622872e-05	2	2	S	1871025	Ndongobacter massiliensis	0.000186115590809984
545	1	L045_1	762	1.43687257102938	50249	78	P	201174	Actinobacteria	4.67606116130545
545	1	L045_1	763	0.915127323740838	32003	77	C	1760	Actinobacteria	2.97812862634596
545	1	L045_1	764	0.886703845948182	31009	0	O	85004	Bifidobacteriales	2.8856291777134
545	1	L045_1	765	0.886703845948182	31009	0	F	31953	Bifidobacteriaceae	2.8856291777134
545	1	L045_1	766	0.886389300419289	30998	949	G	1678	Bifidobacterium	2.88460554196395
545	1	L045_1	767	0.488174660841283	17072	13775	S	1681	Bifidobacterium bifidum	1.58868268315403
545	1	L045_1	772	0.347143883705083	12140	10135	S	216816	Bifidobacterium longum	1.12972163621661
545	1	L045_1	785	0.0162991774062518	570	474	S	1685	Bifidobacterium breve	0.0530429433808455
545	1	L045_1	790	0.00174429793294976	61	61	S	1689	Bifidobacterium dentium	0.00567652551970452
545	1	L045_1	791	0.00125818211557032	44	0	S	630129	Bifidobacterium kashiwanohense	0.00409454299781966
545	1	L045_1	794	0.00108661182708346	38	38	S	1680	Bifidobacterium adolescentis	0.0035361962253897
545	1	L045_1	795	0.000915041538596595	32	0	S	1686	Bifidobacterium catenulatum	0.00297784945295975
545	1	L045_1	797	0.000886446490515451	31	16	S	1683	Bifidobacterium angulatum	0.00288479165755476
545	1	L045_1	799	0.000772066298190877	27	2	S	28025	Bifidobacterium animalis	0.00251256047593479
545	1	L045_1	802	0.000772066298190877	27	0	S	28026	Bifidobacterium pseudocatenulatum	0.00251256047593479
545	1	L045_1	804	0.000142975240405718	5	0	S	158787	Bifidobacterium scardovii	0.000465288977024961
545	1	L045_1	806	5.71900961622872e-05	2	2	S	35760	Bifidobacterium choerinum	0.000186115590809984
545	1	L045_1	807	0.00031454552889258	11	0	G	196082	Parascardovia	0.00102363574945491
545	1	L045_1	808	0.00031454552889258	11	0	S	78258	Parascardovia denticolens	0.00102363574945491
545	1	L045_1	810	0.0170426486563616	596	3	O	85006	Micrococcales	0.0554624460613753
545	1	L045_1	811	0.015927441781197	557	4	F	1268	Micrococcaceae	0.0518331920405806
545	1	L045_1	812	0.015326945771493	536	0	G	32207	Rothia	0.0498789783370758
545	1	L045_1	813	0.0146120695694644	511	245	S	43675	Rothia mucilaginosa	0.047552533451951
545	1	L045_1	815	0.00071487620202859	25	0	S	2047	Rothia dentocariosa	0.0023264448851248
545	1	L045_1	817	0.000343140576973723	12	3	G	1663	Arthrobacter	0.00111669354485991
545	1	L045_1	818	5.71900961622872e-05	2	2	S	1357915	Arthrobacter sp. QXT-31	0.000186115590809984
545	1	L045_1	819	5.71900961622872e-05	2	2	S	1704044	Arthrobacter sp. ERGS1:01	0.000186115590809984
545	1	L045_1	820	5.71900961622872e-05	2	2	S	1849032	Arthrobacter sp. U41	0.000186115590809984
545	1	L045_1	821	2.85950480811436e-05	1	1	S	656366	Arthrobacter alpinus	9.30577954049922e-05
545	1	L045_1	822	2.85950480811436e-05	1	1	S	1618207	Arthrobacter sp. IHBB 11108	9.30577954049922e-05
545	1	L045_1	823	2.85950480811436e-05	1	1	S	2211210	Arthrobacter sp. DCT5	9.30577954049922e-05
545	1	L045_1	824	2.85950480811436e-05	1	0	G	1269	Micrococcus	9.30577954049922e-05
545	1	L045_1	825	2.85950480811436e-05	1	1	S	1270	Micrococcus luteus	9.30577954049922e-05
545	1	L045_1	826	2.85950480811436e-05	1	0	G	1645	Renibacterium	9.30577954049922e-05
545	1	L045_1	827	2.85950480811436e-05	1	1	S	1646	Renibacterium salmoninarum	9.30577954049922e-05
545	1	L045_1	828	2.85950480811436e-05	1	1	G	57493	Kocuria	9.30577954049922e-05
545	1	L045_1	829	2.85950480811436e-05	1	0	G	1742992	Paenarthrobacter	9.30577954049922e-05
545	1	L045_1	830	2.85950480811436e-05	1	0	S	43663	Paenarthrobacter aurescens	9.30577954049922e-05
545	1	L045_1	832	2.85950480811436e-05	1	0	G	1742993	Pseudarthrobacter	9.30577954049922e-05
545	1	L045_1	833	2.85950480811436e-05	1	0	S	85085	Pseudarthrobacter chlorophenolicus	9.30577954049922e-05
545	1	L045_1	835	0.000543305913541728	19	3	F	85023	Microbacteriaceae	0.00176809811269485
545	1	L045_1	836	0.000285950480811436	10	6	G	33882	Microbacterium	0.000930577954049922
545	1	L045_1	837	5.71900961622872e-05	2	2	S	162426	Microbacterium hominis	0.000186115590809984
545	1	L045_1	838	2.85950480811436e-05	1	1	S	104336	Microbacterium foliorum	9.30577954049922e-05
545	1	L045_1	839	2.85950480811436e-05	1	1	S	1696072	Microbacterium sp. CGR1	9.30577954049922e-05
545	1	L045_1	840	5.71900961622872e-05	2	0	G	337004	Microcella	0.000186115590809984
545	1	L045_1	841	5.71900961622872e-05	2	2	S	279828	Microcella alkaliphila	0.000186115590809984
545	1	L045_1	842	2.85950480811436e-05	1	0	G	1434032	Pontimonas	9.30577954049922e-05
545	1	L045_1	843	2.85950480811436e-05	1	1	S	1159327	Pontimonas salivibrio	9.30577954049922e-05
545	1	L045_1	844	2.85950480811436e-05	1	0	G	76634	Mycetocola	9.30577954049922e-05
545	1	L045_1	845	2.85950480811436e-05	1	1	S	2079792	Mycetocola sp. CGMCC 1.16372	9.30577954049922e-05
545	1	L045_1	846	2.85950480811436e-05	1	0	G	110932	Leifsonia	9.30577954049922e-05
545	1	L045_1	847	2.85950480811436e-05	1	1	S	1575	Leifsonia xyli	9.30577954049922e-05
545	1	L045_1	848	2.85950480811436e-05	1	1	G	1573	Clavibacter	9.30577954049922e-05
545	1	L045_1	849	8.57851442434308e-05	3	0	F	85016	Cellulomonadaceae	0.000279173386214977
545	1	L045_1	850	8.57851442434308e-05	3	1	G	1707	Cellulomonas	0.000279173386214977
545	1	L045_1	851	5.71900961622872e-05	2	0	S	1708	Cellulomonas fimi	0.000186115590809984
545	1	L045_1	853	8.57851442434308e-05	3	0	F	85020	Dermabacteraceae	0.000279173386214977
545	1	L045_1	854	8.57851442434308e-05	3	0	G	43668	Brachybacterium	0.000279173386214977
545	1	L045_1	855	5.71900961622872e-05	2	0	S	43669	Brachybacterium faecium	0.000186115590809984
545	1	L045_1	857	2.85950480811436e-05	1	1	S	2017485	Brachybacterium sp. VR2415	9.30577954049922e-05
545	1	L045_1	858	8.57851442434308e-05	3	0	F	85021	Intrasporangiaceae	0.000279173386214977
545	1	L045_1	859	2.85950480811436e-05	1	0	G	53357	Intrasporangium	9.30577954049922e-05
545	1	L045_1	860	2.85950480811436e-05	1	1	S	53358	Intrasporangium calvum	9.30577954049922e-05
545	1	L045_1	861	2.85950480811436e-05	1	0	G	53457	Janibacter	9.30577954049922e-05
545	1	L045_1	862	2.85950480811436e-05	1	1	S	857417	Janibacter indicus	9.30577954049922e-05
545	1	L045_1	863	2.85950480811436e-05	1	0	G	125287	Ornithinimicrobium	9.30577954049922e-05
545	1	L045_1	864	2.85950480811436e-05	1	1	S	2283195	Ornithinimicrobium sp. AMA3305	9.30577954049922e-05
545	1	L045_1	865	8.57851442434308e-05	3	0	F	145357	Dermacoccaceae	0.000279173386214977
545	1	L045_1	866	8.57851442434308e-05	3	0	G	57499	Kytococcus	0.000279173386214977
545	1	L045_1	867	8.57851442434308e-05	3	0	S	1276	Kytococcus sedentarius	0.000279173386214977
545	1	L045_1	869	5.71900961622872e-05	2	0	F	85019	Brevibacteriaceae	0.000186115590809984
545	1	L045_1	870	5.71900961622872e-05	2	0	G	1696	Brevibacterium	0.000186115590809984
545	1	L045_1	871	2.85950480811436e-05	1	1	S	1703	Brevibacterium linens	9.30577954049922e-05
545	1	L045_1	872	2.85950480811436e-05	1	1	S	629680	Brevibacterium sandarakinum	9.30577954049922e-05
545	1	L045_1	873	2.85950480811436e-05	1	1	F	85017	Promicromonosporaceae	9.30577954049922e-05
545	1	L045_1	874	2.85950480811436e-05	1	0	F	85018	Dermatophilaceae	9.30577954049922e-05
545	1	L045_1	875	2.85950480811436e-05	1	0	G	1862	Dermatophilus	9.30577954049922e-05
545	1	L045_1	876	2.85950480811436e-05	1	1	S	1863	Dermatophilus congolensis	9.30577954049922e-05
545	1	L045_1	877	2.85950480811436e-05	1	0	F	85022	Jonesiaceae	9.30577954049922e-05
545	1	L045_1	878	2.85950480811436e-05	1	0	G	43673	Jonesia	9.30577954049922e-05
545	1	L045_1	879	2.85950480811436e-05	1	1	S	43674	Jonesia denitrificans	9.30577954049922e-05
545	1	L045_1	880	0.00637669572209502	223	0	O	2037	Actinomycetales	0.0207518883753133
545	1	L045_1	881	0.00637669572209502	223	0	F	2049	Actinomycetaceae	0.0207518883753133
545	1	L045_1	882	0.00597636504895901	209	6	G	1654	Actinomyces	0.0194490792396434
545	1	L045_1	883	0.00197305831759891	69	69	S	544580	Actinomyces oris	0.00642098788294446
545	1	L045_1	884	0.00171570288486862	60	60	S	1852377	Actinomyces pacaensis	0.00558346772429953
545	1	L045_1	885	0.00125818211557032	44	44	S	52773	Actinomyces meyeri	0.00409454299781966
545	1	L045_1	886	0.00040033067313601	14	14	S	178339	Actinomyces hongkongensis	0.00130280913566989
545	1	L045_1	887	0.000200165336568005	7	7	S	131110	Actinomyces radingae	0.000651404567834945
545	1	L045_1	888	0.000171570288486862	6	6	S	712122	Actinomyces sp. oral taxon 414	0.000558346772429953
545	1	L045_1	889	2.85950480811436e-05	1	1	S	111015	Actinomyces radicidentis	9.30577954049922e-05
545	1	L045_1	890	2.85950480811436e-05	1	1	S	2079536	Actinomyces sp. Z16	9.30577954049922e-05
545	1	L045_1	891	2.85950480811436e-05	1	1	S	2081702	Actinomyces sp. oral taxon 897	9.30577954049922e-05
545	1	L045_1	892	0.000171570288486862	6	0	G	2050	Mobiluncus	0.000558346772429953
545	1	L045_1	893	0.000171570288486862	6	0	S	2051	Mobiluncus curtisii	0.000558346772429953
545	1	L045_1	895	0.000114380192324574	4	0	G	1069494	Trueperella	0.000372231181619969
545	1	L045_1	896	0.000114380192324574	4	4	S	1661	Trueperella pyogenes	0.000372231181619969
545	1	L045_1	897	8.57851442434308e-05	3	0	G	1653174	Actinotignum	0.000279173386214977
545	1	L045_1	898	8.57851442434308e-05	3	3	S	2171980	Actinotignum sp. 313	0.000279173386214977
545	1	L045_1	899	2.85950480811436e-05	1	0	G	28263	Arcanobacterium	9.30577954049922e-05
545	1	L045_1	900	2.85950480811436e-05	1	1	S	28264	Arcanobacterium haemolyticum	9.30577954049922e-05
545	1	L045_1	901	0.0011152068751646	39	3	O	85007	Corynebacteriales	0.0036292540207947
545	1	L045_1	902	0.000514710865460585	18	0	F	1653	Corynebacteriaceae	0.00167504031728986
545	1	L045_1	903	0.000514710865460585	18	6	G	1716	Corynebacterium	0.00167504031728986
545	1	L045_1	904	0.000114380192324574	4	0	S	42817	Corynebacterium argentoratense	0.000372231181619969
545	1	L045_1	906	5.71900961622872e-05	2	2	S	38302	Corynebacterium mycetoides	0.000186115590809984
545	1	L045_1	907	2.85950480811436e-05	1	1	S	571915	Corynebacterium mustelae	9.30577954049922e-05
545	1	L045_1	908	2.85950480811436e-05	1	1	S	1050174	Corynebacterium epidermidicanis	9.30577954049922e-05
545	1	L045_1	909	2.85950480811436e-05	1	1	S	1737425	Corynebacterium provencense	9.30577954049922e-05
545	1	L045_1	910	2.85950480811436e-05	1	0	S	38305	Corynebacterium vitaeruminis	9.30577954049922e-05
545	1	L045_1	912	2.85950480811436e-05	1	1	S	401472	Corynebacterium ureicelerivorans	9.30577954049922e-05
545	1	L045_1	913	2.85950480811436e-05	1	1	S	35757	Corynebacterium cystitidis	9.30577954049922e-05
545	1	L045_1	914	0.000228760384649149	8	1	F	1762	Mycobacteriaceae	0.000744462363239937
545	1	L045_1	915	0.000114380192324574	4	0	G	1763	Mycobacterium	0.000372231181619969
545	1	L045_1	917	2.85950480811436e-05	1	1	S	1784	Mycobacterium simiae	9.30577954049922e-05
545	1	L045_1	918	2.85950480811436e-05	1	1	S	722731	Mycobacterium shigaense	9.30577954049922e-05
545	1	L045_1	920	2.85950480811436e-05	1	0	S	78331	Mycobacterium canettii	9.30577954049922e-05
545	1	L045_1	922	2.85950480811436e-05	1	1	S	1879023	Mycobacterium sp. djl-10	9.30577954049922e-05
545	1	L045_1	923	5.71900961622872e-05	2	0	G	1866885	Mycolicibacterium	0.000186115590809984
545	1	L045_1	924	2.85950480811436e-05	1	1	S	1797	Mycolicibacterium thermoresistibile	9.30577954049922e-05
545	1	L045_1	925	2.85950480811436e-05	1	1	S	134601	Mycolicibacterium goodii	9.30577954049922e-05
545	1	L045_1	926	2.85950480811436e-05	1	1	G	670516	Mycobacteroides	9.30577954049922e-05
545	1	L045_1	927	0.000171570288486862	6	0	F	85025	Nocardiaceae	0.000558346772429953
545	1	L045_1	928	8.57851442434308e-05	3	0	G	1817	Nocardia	0.000279173386214977
545	1	L045_1	929	5.71900961622872e-05	2	2	S	37332	Nocardia seriolae	0.000186115590809984
545	1	L045_1	930	2.85950480811436e-05	1	1	S	134962	Nocardia soli	9.30577954049922e-05
545	1	L045_1	931	8.57851442434308e-05	3	2	G	1827	Rhodococcus	0.000279173386214977
545	1	L045_1	932	2.85950480811436e-05	1	1	S	43767	Rhodococcus hoagii	9.30577954049922e-05
545	1	L045_1	933	8.57851442434308e-05	3	0	F	85029	Dietziaceae	0.000279173386214977
545	1	L045_1	934	8.57851442434308e-05	3	0	G	37914	Dietzia	0.000279173386214977
545	1	L045_1	935	8.57851442434308e-05	3	3	S	499555	Dietzia timorensis	0.000279173386214977
545	1	L045_1	936	2.85950480811436e-05	1	0	F	85026	Gordoniaceae	9.30577954049922e-05
545	1	L045_1	937	2.85950480811436e-05	1	0	G	2053	Gordonia	9.30577954049922e-05
545	1	L045_1	938	2.85950480811436e-05	1	1	S	2059875	Gordonia sp. YC-JH1	9.30577954049922e-05
545	1	L045_1	939	0.00071487620202859	25	0	O	85009	Propionibacteriales	0.0023264448851248
545	1	L045_1	940	0.000629091057785159	22	0	F	31957	Propionibacteriaceae	0.00204727149890983
545	1	L045_1	941	0.000257355432730292	9	0	G	203133	Propionimicrobium	0.00083752015864493
545	1	L045_1	942	0.000257355432730292	9	9	S	1871034	Propionimicrobium sp. Marseille-P3275	0.00083752015864493
545	1	L045_1	943	0.000171570288486862	6	0	G	72763	Tessaracoccus	0.000558346772429953
545	1	L045_1	944	0.000114380192324574	4	4	S	2161816	Tessaracoccus sp. Marseille-P5995	0.000372231181619969
545	1	L045_1	945	5.71900961622872e-05	2	2	S	1332264	Tessaracoccus aquimaris	0.000186115590809984
545	1	L045_1	946	0.000114380192324574	4	0	G	1912217	Pseudopropionibacterium	0.000372231181619969
545	1	L045_1	947	0.000114380192324574	4	0	S	1750	Pseudopropionibacterium propionicum	0.000372231181619969
545	1	L045_1	949	8.57851442434308e-05	3	0	G	1912216	Cutibacterium	0.000279173386214977
545	1	L045_1	950	5.71900961622872e-05	2	2	S	33010	Cutibacterium avidum	0.000186115590809984
545	1	L045_1	951	2.85950480811436e-05	1	1	S	1747	Cutibacterium acnes	9.30577954049922e-05
545	1	L045_1	952	8.57851442434308e-05	3	1	F	85015	Nocardioidaceae	0.000279173386214977
545	1	L045_1	953	5.71900961622872e-05	2	0	G	116071	Micropruina	0.000186115590809984
545	1	L045_1	954	5.71900961622872e-05	2	2	S	75385	Micropruina glycogenica	0.000186115590809984
545	1	L045_1	955	0.000343140576973723	12	0	O	85011	Streptomycetales	0.00111669354485991
545	1	L045_1	956	0.000343140576973723	12	0	F	2062	Streptomycetaceae	0.00111669354485991
545	1	L045_1	957	0.000343140576973723	12	4	G	1883	Streptomyces	0.00111669354485991
545	1	L045_1	958	5.71900961622872e-05	2	2	S	47763	Streptomyces lydicus	0.000186115590809984
545	1	L045_1	959	5.71900961622872e-05	2	2	S	40318	Streptomyces nodosus	0.000186115590809984
545	1	L045_1	960	2.85950480811436e-05	1	0	S	1038928	Streptomyces xinghaiensis	9.30577954049922e-05
545	1	L045_1	962	2.85950480811436e-05	1	1	S	2174846	Streptomyces sp. HNM0039	9.30577954049922e-05
545	1	L045_1	964	2.85950480811436e-05	1	1	S	1888	Streptomyces albus	9.30577954049922e-05
545	1	L045_1	965	2.85950480811436e-05	1	1	S	92644	Streptomyces malaysiensis	9.30577954049922e-05
545	1	L045_1	966	0.000228760384649149	8	0	O	85008	Micromonosporales	0.000744462363239937
545	1	L045_1	967	0.000228760384649149	8	2	F	28056	Micromonosporaceae	0.000744462363239937
545	1	L045_1	968	0.000114380192324574	4	3	G	1873	Micromonospora	0.000372231181619969
545	1	L045_1	969	2.85950480811436e-05	1	1	S	261654	Micromonospora auratinigra	9.30577954049922e-05
545	1	L045_1	970	5.71900961622872e-05	2	0	G	1865	Actinoplanes	0.000186115590809984
545	1	L045_1	971	5.71900961622872e-05	2	0	S	196914	Actinoplanes friuliensis	0.000186115590809984
545	1	L045_1	973	8.57851442434308e-05	3	0	O	85010	Pseudonocardiales	0.000279173386214977
545	1	L045_1	974	8.57851442434308e-05	3	0	F	2070	Pseudonocardiaceae	0.000279173386214977
545	1	L045_1	975	2.85950480811436e-05	1	0	G	1813	Amycolatopsis	9.30577954049922e-05
545	1	L045_1	976	2.85950480811436e-05	1	1	S	1804986	Amycolatopsis albispora	9.30577954049922e-05
545	1	L045_1	977	2.85950480811436e-05	1	0	G	1847	Pseudonocardia	9.30577954049922e-05
545	1	L045_1	978	2.85950480811436e-05	1	1	S	1690815	Pseudonocardia sp. HH130630-07	9.30577954049922e-05
545	1	L045_1	979	2.85950480811436e-05	1	0	G	142577	Prauserella	9.30577954049922e-05
545	1	L045_1	980	2.85950480811436e-05	1	1	S	530584	Prauserella marina	9.30577954049922e-05
545	1	L045_1	981	8.57851442434308e-05	3	0	O	85012	Streptosporangiales	0.000279173386214977
545	1	L045_1	982	8.57851442434308e-05	3	0	F	2004	Streptosporangiaceae	0.000279173386214977
545	1	L045_1	983	5.71900961622872e-05	2	1	G	2000	Streptosporangium	0.000186115590809984
545	1	L045_1	984	2.85950480811436e-05	1	0	S	2001	Streptosporangium roseum	9.30577954049922e-05
545	1	L045_1	986	2.85950480811436e-05	1	0	G	83681	Nonomuraea	9.30577954049922e-05
545	1	L045_1	987	2.85950480811436e-05	1	1	S	1909395	Nonomuraea sp. ATCC 55076	9.30577954049922e-05
545	1	L045_1	988	8.57851442434308e-05	3	0	O	85013	Frankiales	0.000279173386214977
545	1	L045_1	989	8.57851442434308e-05	3	0	F	74712	Frankiaceae	0.000279173386214977
545	1	L045_1	990	8.57851442434308e-05	3	0	G	1854	Frankia	0.000279173386214977
545	1	L045_1	991	5.71900961622872e-05	2	2	S	656024	Frankia symbiont of Datisca glomerata	0.000186115590809984
545	1	L045_1	992	2.85950480811436e-05	1	1	S	106370	Frankia casuarinae	9.30577954049922e-05
545	1	L045_1	993	5.71900961622872e-05	2	0	O	1643683	Acidothermales	0.000186115590809984
545	1	L045_1	994	5.71900961622872e-05	2	0	F	85032	Acidothermaceae	0.000186115590809984
545	1	L045_1	995	5.71900961622872e-05	2	0	G	28048	Acidothermus	0.000186115590809984
545	1	L045_1	996	5.71900961622872e-05	2	0	S	28049	Acidothermus cellulolyticus	0.000186115590809984
545	1	L045_1	998	2.85950480811436e-05	1	0	O	414714	Catenulisporales	9.30577954049922e-05
545	1	L045_1	999	2.85950480811436e-05	1	0	F	414877	Catenulisporaceae	9.30577954049922e-05
545	1	L045_1	1000	2.85950480811436e-05	1	0	G	414878	Catenulispora	9.30577954049922e-05
545	1	L045_1	1001	2.85950480811436e-05	1	0	S	304895	Catenulispora acidiphila	9.30577954049922e-05
545	1	L045_1	1003	2.85950480811436e-05	1	0	O	622450	Actinopolysporales	9.30577954049922e-05
545	1	L045_1	1004	2.85950480811436e-05	1	0	F	622451	Actinopolysporaceae	9.30577954049922e-05
545	1	L045_1	1005	2.85950480811436e-05	1	0	G	1849	Actinopolyspora	9.30577954049922e-05
545	1	L045_1	1006	2.85950480811436e-05	1	1	S	414996	Actinopolyspora erythraea	9.30577954049922e-05
545	1	L045_1	1007	2.85950480811436e-05	1	0	O	1643682	Geodermatophilales	9.30577954049922e-05
545	1	L045_1	1008	2.85950480811436e-05	1	0	F	85030	Geodermatophilaceae	9.30577954049922e-05
545	1	L045_1	1009	2.85950480811436e-05	1	0	G	88138	Modestobacter	9.30577954049922e-05
545	1	L045_1	1010	2.85950480811436e-05	1	1	S	477641	Modestobacter marinus	9.30577954049922e-05
545	1	L045_1	1011	0.519486238490136	18167	86	C	84998	Coriobacteriia	1.69058096912249
545	1	L045_1	1012	0.397642738616383	13906	83	O	84999	Coriobacteriales	1.29406170290182
545	1	L045_1	1013	0.391180257750044	13680	8	F	84107	Coriobacteriaceae	1.27303064114029
545	1	L045_1	1014	0.389922075634474	13636	0	G	102106	Collinsella	1.26893609814247
545	1	L045_1	1015	0.389922075634474	13636	13636	S	74426	Collinsella aerofaciens	1.26893609814247
545	1	L045_1	1017	0.000800661346272021	28	28	S	1531429	Coriobacteriaceae bacterium 68-1-3	0.00260561827133978
545	1	L045_1	1018	0.000228760384649149	8	0	G	33870	Coriobacterium	0.000744462363239937
545	1	L045_1	1019	0.000228760384649149	8	0	S	33871	Coriobacterium glomerans	0.000744462363239937
545	1	L045_1	1021	0.00408909187560353	143	5	F	1643824	Atopobiaceae	0.0133072647429139
545	1	L045_1	1022	0.00191586822143662	67	0	G	1935188	Libanicoccus	0.00623487229213448
545	1	L045_1	1023	0.00191586822143662	67	67	S	1871022	Libanicoccus massiliensis	0.00623487229213448
545	1	L045_1	1024	0.00151553754830061	53	6	G	133925	Olsenella	0.00493206315646459
545	1	L045_1	1025	0.000514710865460585	18	18	S	1805478	Olsenella sp. Marseille-P2300	0.00167504031728986
545	1	L045_1	1026	0.000343140576973723	12	0	S	133926	Olsenella uli	0.00111669354485991
545	1	L045_1	1028	0.000285950480811436	10	10	S	712411	Olsenella sp. oral taxon 807	0.000930577954049922
545	1	L045_1	1029	0.000200165336568005	7	7	S	604330	Olsenella umbonata	0.000651404567834945
545	1	L045_1	1030	0.000514710865460585	18	0	G	1380	Atopobium	0.00167504031728986
545	1	L045_1	1031	0.000514710865460585	18	0	S	1382	Atopobium parvulum	0.00167504031728986
545	1	L045_1	1033	0.119384325738775	4175	0	O	1643822	Eggerthellales	0.388516295815842
545	1	L045_1	1034	0.119384325738775	4175	110	F	1643826	Eggerthellaceae	0.388516295815842
545	1	L045_1	1035	0.042606621640904	1490	1	G	84111	Eggerthella	0.138656115153438
545	1	L045_1	1036	0.0412054642849279	1441	1130	S	84112	Eggerthella lenta	0.134096283178594
545	1	L045_1	1038	0.00137256230789489	48	48	S	502558	Eggerthella sp. YY7918	0.00446677417943962
545	1	L045_1	1039	0.0363729011592147	1272	49	G	644652	Gordonibacter	0.11836951575515
545	1	L045_1	1040	0.0320264538508808	1120	0	S	471189	Gordonibacter pamelaeae	0.104224730853591
545	1	L045_1	1042	0.00200165336568005	70	70	S	1335613	Gordonibacter urolithinfaciens	0.00651404567834945
545	1	L045_1	1043	0.000943636586677739	33	33	S	1841863	Gordonibacter massiliensis	0.00307090724836474
545	1	L045_1	1044	0.0310256271680408	1085	0	G	447020	Adlercreutzia	0.100967708014417
545	1	L045_1	1045	0.0310256271680408	1085	0	S	446660	Adlercreutzia equolifaciens	0.100967708014417
545	1	L045_1	1047	0.00500413341420013	175	0	G	1981050	Phoenicibacter	0.0162851141958736
545	1	L045_1	1048	0.00500413341420013	175	175	S	1944646	Phoenicibacter massiliensis	0.0162851141958736
545	1	L045_1	1049	0.00102942173092117	36	0	G	84108	Slackia	0.00335008063457972
545	1	L045_1	1050	0.00102942173092117	36	0	S	84110	Slackia heliotrinireducens	0.00335008063457972
545	1	L045_1	1052	0.000142975240405718	5	0	G	79603	Denitrobacterium	0.000465288977024961
545	1	L045_1	1053	0.000142975240405718	5	5	S	79604	Denitrobacterium detoxificans	0.000465288977024961
545	1	L045_1	1054	5.71900961622872e-05	2	0	G	84162	Cryptobacterium	0.000186115590809984
545	1	L045_1	1055	5.71900961622872e-05	2	0	S	84163	Cryptobacterium curtum	0.000186115590809984
545	1	L045_1	1057	2.85950480811436e-05	1	0	C	908620	Nitriliruptoria	9.30577954049922e-05
545	1	L045_1	1058	2.85950480811436e-05	1	0	O	908621	Euzebyales	9.30577954049922e-05
545	1	L045_1	1059	2.85950480811436e-05	1	0	F	908622	Euzebyaceae	9.30577954049922e-05
545	1	L045_1	1060	2.85950480811436e-05	1	0	G	908623	Euzebya	9.30577954049922e-05
545	1	L045_1	1061	2.85950480811436e-05	1	1	S	1608957	Euzebya sp. DY32-46	9.30577954049922e-05
545	1	L045_1	1087	0.00108661182708346	38	7	P	544448	Tenericutes	0.0035361962253897
545	1	L045_1	1088	0.000829256394353164	29	9	C	31969	Mollicutes	0.00269867606674477
545	1	L045_1	1089	0.000257355432730292	9	0	O	2085	Mycoplasmatales	0.00083752015864493
545	1	L045_1	1090	0.000257355432730292	9	2	F	2092	Mycoplasmataceae	0.00083752015864493
545	1	L045_1	1091	0.000200165336568005	7	3	G	2093	Mycoplasma	0.000651404567834945
545	1	L045_1	1093	2.85950480811436e-05	1	0	S	2102	Mycoplasma mycoides	9.30577954049922e-05
545	1	L045_1	1095	5.71900961622872e-05	2	0	S	2118	Mycoplasma mobile	0.000186115590809984
545	1	L045_1	1097	0.000200165336568005	7	1	O	186328	Entomoplasmatales	0.000651404567834945
545	1	L045_1	1098	0.000114380192324574	4	0	F	33925	Entomoplasmataceae	0.000372231181619969
545	1	L045_1	1099	0.000114380192324574	4	0	G	46239	Mesoplasma	0.000372231181619969
545	1	L045_1	1100	8.57851442434308e-05	3	3	S	2151	Mesoplasma florum	0.000279173386214977
545	1	L045_1	1101	2.85950480811436e-05	1	0	S	138853	Mesoplasma lactucae	9.30577954049922e-05
545	1	L045_1	1103	5.71900961622872e-05	2	0	F	2131	Spiroplasmataceae	0.000186115590809984
545	1	L045_1	1104	5.71900961622872e-05	2	2	G	2132	Spiroplasma	0.000186115590809984
545	1	L045_1	1105	0.000114380192324574	4	0	O	186329	Acholeplasmatales	0.000372231181619969
545	1	L045_1	1106	0.000114380192324574	4	0	F	2146	Acholeplasmataceae	0.000372231181619969
545	1	L045_1	1107	0.000114380192324574	4	1	G	2147	Acholeplasma	0.000372231181619969
545	1	L045_1	1108	5.71900961622872e-05	2	2	S	2148	Acholeplasma laidlawii	0.000186115590809984
545	1	L045_1	1109	2.85950480811436e-05	1	0	S	38986	Acholeplasma palmae	9.30577954049922e-05
545	1	L045_1	1112	2.85950480811436e-05	1	0	G	1912503	Candidatus Izimaplasma	9.30577954049922e-05
545	1	L045_1	1113	2.85950480811436e-05	1	1	S	1541959	Candidatus Izimaplasma sp. HR1	9.30577954049922e-05
545	1	L045_1	1115	0.000371735625054867	13	1	P	1117	Cyanobacteria	0.0012097513402649
545	1	L045_1	1116	0.00031454552889258	11	0	O	1890424	Synechococcales	0.00102363574945491
545	1	L045_1	1117	0.000285950480811436	10	0	F	1890426	Synechococcaceae	0.000930577954049922
545	1	L045_1	1118	0.000171570288486862	6	0	G	167375	Cyanobium	0.000558346772429953
545	1	L045_1	1119	0.000142975240405718	5	5	S	1851505	Cyanobium sp. NIES-981	0.000465288977024961
545	1	L045_1	1120	2.85950480811436e-05	1	0	S	59930	Cyanobium gracile	9.30577954049922e-05
545	1	L045_1	1122	0.000114380192324574	4	0	G	1129	Synechococcus	0.000372231181619969
545	1	L045_1	1123	5.71900961622872e-05	2	2	S	84588	Synechococcus sp. WH 8102	0.000186115590809984
545	1	L045_1	1124	5.71900961622872e-05	2	2	S	321327	Synechococcus sp. JA-3-3Ab	0.000186115590809984
545	1	L045_1	1125	2.85950480811436e-05	1	0	F	1213	Prochloraceae	9.30577954049922e-05
545	1	L045_1	1126	2.85950480811436e-05	1	0	G	1218	Prochlorococcus	9.30577954049922e-05
545	1	L045_1	1127	2.85950480811436e-05	1	0	S	1219	Prochlorococcus marinus	9.30577954049922e-05
545	1	L045_1	1129	2.85950480811436e-05	1	0	C	307596	Gloeobacteria	9.30577954049922e-05
545	1	L045_1	1130	2.85950480811436e-05	1	0	O	307595	Gloeobacterales	9.30577954049922e-05
545	1	L045_1	1131	2.85950480811436e-05	1	0	F	1890422	Gloeobacteraceae	9.30577954049922e-05
545	1	L045_1	1132	2.85950480811436e-05	1	0	G	33071	Gloeobacter	9.30577954049922e-05
545	1	L045_1	1133	2.85950480811436e-05	1	0	S	33072	Gloeobacter violaceus	9.30577954049922e-05
545	1	L045_1	1135	0.000142975240405718	5	0	P	200795	Chloroflexi	0.000465288977024961
545	1	L045_1	1136	8.57851442434308e-05	3	0	C	292625	Anaerolineae	0.000279173386214977
545	1	L045_1	1137	8.57851442434308e-05	3	0	O	292629	Anaerolineales	0.000279173386214977
545	1	L045_1	1138	8.57851442434308e-05	3	0	F	292628	Anaerolineaceae	0.000279173386214977
545	1	L045_1	1140	8.57851442434308e-05	3	3	S	1889813	Anaerolineaceae bacterium oral taxon 439	0.000279173386214977
545	1	L045_1	1141	5.71900961622872e-05	2	0	C	32061	Chloroflexia	0.000186115590809984
545	1	L045_1	1142	5.71900961622872e-05	2	0	O	32064	Chloroflexales	0.000186115590809984
545	1	L045_1	1144	5.71900961622872e-05	2	0	F	1508635	Roseiflexaceae	0.000186115590809984
545	1	L045_1	1145	5.71900961622872e-05	2	0	G	120961	Roseiflexus	0.000186115590809984
545	1	L045_1	1146	5.71900961622872e-05	2	0	S	120962	Roseiflexus castenholzii	0.000186115590809984
545	1	L045_1	1148	0.536071366377199	18747	122	P	1224	Proteobacteria	1.74455449045739
545	1	L045_1	1149	0.466728374780426	16322	106	C	1236	Gammaproteobacteria	1.51888933660028
545	1	L045_1	1150	0.458464405884975	16033	0	O	135625	Pasteurellales	1.49199563372824
545	1	L045_1	1151	0.458464405884975	16033	216	F	712	Pasteurellaceae	1.49199563372824
545	1	L045_1	1152	0.436360433718251	15260	316	G	724	Haemophilus	1.42006195788018
545	1	L045_1	1153	0.393210506163806	13751	2567	S	729	Haemophilus parainfluenzae	1.27963774461405
545	1	L045_1	1155	0.0152697556753307	534	534	S	726	Haemophilus haemolyticus	0.0496928627462658
545	1	L045_1	1156	0.0093791757706151	328	268	S	727	Haemophilus influenzae	0.0305229568928374
545	1	L045_1	1165	0.00720595211644819	252	252	S	249188	Haemophilus pittmaniae	0.023450564442058
545	1	L045_1	1166	0.00160132269254404	56	56	S	712310	Haemophilus sp. oral taxon 036	0.00521123654267956
545	1	L045_1	1167	0.000543305913541728	19	19	S	730	Haemophilus ducreyi	0.00176809811269485
545	1	L045_1	1168	0.000114380192324574	4	4	S	197575	Haemophilus aegyptius	0.000372231181619969
545	1	L045_1	1169	0.0124388459152975	435	6	G	416916	Aggregatibacter	0.0404801410011716
545	1	L045_1	1170	0.0062337204816893	218	137	S	732	Aggregatibacter aphrophilus	0.0202865993982883
545	1	L045_1	1172	0.00506132351036242	177	177	S	714	Aggregatibacter actinomycetemcomitans	0.0164712297866836
545	1	L045_1	1173	0.000972231634758882	34	0	S	739	Aggregatibacter segnis	0.00316396504376973
545	1	L045_1	1175	0.00251636423114064	88	0	G	214906	Histophilus	0.00818908599563931
545	1	L045_1	1176	0.00251636423114064	88	0	S	731	Histophilus somni	0.00818908599563931
545	1	L045_1	1178	0.000514710865460585	18	0	G	745	Pasteurella	0.00167504031728986
545	1	L045_1	1179	0.000514710865460585	18	18	S	747	Pasteurella multocida	0.00167504031728986
545	1	L045_1	1180	0.000343140576973723	12	1	G	75984	Mannheimia	0.00111669354485991
545	1	L045_1	1181	0.00031454552889258	11	11	S	85404	Mannheimia varigena	0.00102363574945491
545	1	L045_1	1182	5.71900961622872e-05	2	0	G	713	Actinobacillus	0.000186115590809984
545	1	L045_1	1183	2.85950480811436e-05	1	1	S	716	Actinobacillus suis	9.30577954049922e-05
545	1	L045_1	1184	2.85950480811436e-05	1	0	S	67854	Actinobacillus succinogenes	9.30577954049922e-05
545	1	L045_1	1188	5.71900961622872e-05	2	2	S	1679001	Pasteurellaceae bacterium NI1060	0.000186115590809984
545	1	L045_1	1189	0.00225900879841034	79	0	O	72274	Pseudomonadales	0.00735156583699438
545	1	L045_1	1190	0.00220181870224806	77	1	F	135621	Pseudomonadaceae	0.0071654502461844
545	1	L045_1	1191	0.00214462860608577	75	3	G	286	Pseudomonas	0.00697933465537441
545	1	L045_1	1193	0.00168710783678747	59	59	S	287	Pseudomonas aeruginosa	0.00549040992889454
545	1	L045_1	1194	5.71900961622872e-05	2	0	S	53412	Pseudomonas resinovorans	0.000186115590809984
545	1	L045_1	1197	0.000200165336568005	7	1	S	303	Pseudomonas putida	0.000651404567834945
545	1	L045_1	1199	2.85950480811436e-05	1	1	S	157782	Pseudomonas parafulva	9.30577954049922e-05
545	1	L045_1	1202	2.85950480811436e-05	1	1	S	316	Pseudomonas stutzeri	9.30577954049922e-05
545	1	L045_1	1204	2.85950480811436e-05	1	1	S	47878	Pseudomonas azotoformans	9.30577954049922e-05
545	1	L045_1	1205	2.85950480811436e-05	1	1	S	1499686	Pseudomonas saudiphocaensis	9.30577954049922e-05
545	1	L045_1	1207	2.85950480811436e-05	1	0	G	352	Azotobacter	9.30577954049922e-05
545	1	L045_1	1208	2.85950480811436e-05	1	1	S	354	Azotobacter vinelandii	9.30577954049922e-05
545	1	L045_1	1209	5.71900961622872e-05	2	0	F	468	Moraxellaceae	0.000186115590809984
545	1	L045_1	1210	2.85950480811436e-05	1	1	G	469	Acinetobacter	9.30577954049922e-05
545	1	L045_1	1211	2.85950480811436e-05	1	1	G	497	Psychrobacter	9.30577954049922e-05
545	1	L045_1	1212	0.00122958706748917	43	2	O	91347	Enterobacterales	0.00400148520241466
545	1	L045_1	1213	0.000972231634758882	34	1	F	543	Enterobacteriaceae	0.00316396504376973
545	1	L045_1	1214	0.000457520769298298	16	0	G	544	Citrobacter	0.00148892472647987
545	1	L045_1	1215	0.00040033067313601	14	13	S	545	Citrobacter koseri	0.00130280913566989
545	1	L045_1	1218	5.71900961622872e-05	2	2	S	57706	Citrobacter braakii	0.000186115590809984
545	1	L045_1	1219	0.000114380192324574	4	0	G	561	Escherichia	0.000372231181619969
545	1	L045_1	1220	0.000114380192324574	4	3	S	562	Escherichia coli	0.000372231181619969
545	1	L045_1	1224	2.85950480811436e-05	1	1	S	891974	Plautia stali symbiont	9.30577954049922e-05
545	1	L045_1	1227	2.85950480811436e-05	1	1	S	1835721	secondary endosymbiont of Trabutina mannipara	9.30577954049922e-05
545	1	L045_1	1228	5.71900961622872e-05	2	1	G	547	Enterobacter	0.000186115590809984
545	1	L045_1	1230	2.85950480811436e-05	1	0	S	158836	Enterobacter hormaechei	9.30577954049922e-05
545	1	L045_1	1232	5.71900961622872e-05	2	0	G	1335483	Shimwellia	0.000186115590809984
545	1	L045_1	1233	5.71900961622872e-05	2	0	S	563	Shimwellia blattae	0.000186115590809984
545	1	L045_1	1235	5.71900961622872e-05	2	0	G	1330547	Kosakonia	0.000186115590809984
545	1	L045_1	1236	2.85950480811436e-05	1	1	S	208223	Kosakonia cowanii	9.30577954049922e-05
545	1	L045_1	1237	2.85950480811436e-05	1	0	S	1158459	Kosakonia sacchari	9.30577954049922e-05
545	1	L045_1	1239	5.71900961622872e-05	2	0	G	570	Klebsiella	0.000186115590809984
545	1	L045_1	1240	5.71900961622872e-05	2	2	S	573	Klebsiella pneumoniae	0.000186115590809984
545	1	L045_1	1241	2.85950480811436e-05	1	0	G	590	Salmonella	9.30577954049922e-05
545	1	L045_1	1242	2.85950480811436e-05	1	0	S	28901	Salmonella enterica	9.30577954049922e-05
545	1	L045_1	1245	2.85950480811436e-05	1	0	G	929812	Gibbsiella	9.30577954049922e-05
545	1	L045_1	1246	2.85950480811436e-05	1	1	S	929813	Gibbsiella quercinecans	9.30577954049922e-05
545	1	L045_1	1247	0.000114380192324574	4	0	F	1903411	Yersiniaceae	0.000372231181619969
545	1	L045_1	1248	0.000114380192324574	4	1	G	613	Serratia	0.000372231181619969
545	1	L045_1	1249	5.71900961622872e-05	2	2	S	615	Serratia marcescens	0.000186115590809984
545	1	L045_1	1250	2.85950480811436e-05	1	1	S	61651	Serratia ficaria	9.30577954049922e-05
545	1	L045_1	1251	5.71900961622872e-05	2	0	F	1903409	Erwiniaceae	0.000186115590809984
545	1	L045_1	1252	5.71900961622872e-05	2	1	G	53335	Pantoea	0.000186115590809984
545	1	L045_1	1253	2.85950480811436e-05	1	1	S	1076550	Pantoea rwandensis	9.30577954049922e-05
545	1	L045_1	1254	2.85950480811436e-05	1	1	F	1903412	Hafniaceae	9.30577954049922e-05
545	1	L045_1	1255	0.000514710865460585	18	0	O	135624	Aeromonadales	0.00167504031728986
545	1	L045_1	1256	0.000514710865460585	18	0	F	84642	Aeromonadaceae	0.00167504031728986
545	1	L045_1	1257	0.000514710865460585	18	9	G	642	Aeromonas	0.00167504031728986
545	1	L045_1	1258	0.000200165336568005	7	0	S	645	Aeromonas salmonicida	0.000651404567834945
545	1	L045_1	1261	2.85950480811436e-05	1	1	S	644	Aeromonas hydrophila	9.30577954049922e-05
545	1	L045_1	1262	2.85950480811436e-05	1	1	S	196024	Aeromonas dhakensis	9.30577954049922e-05
545	1	L045_1	1263	0.000285950480811436	10	0	O	135614	Xanthomonadales	0.000930577954049922
545	1	L045_1	1264	0.000257355432730292	9	1	F	32033	Xanthomonadaceae	0.00083752015864493
545	1	L045_1	1265	0.000114380192324574	4	0	G	40323	Stenotrophomonas	0.000372231181619969
545	1	L045_1	1267	8.57851442434308e-05	3	3	S	40324	Stenotrophomonas maltophilia	0.000279173386214977
545	1	L045_1	1268	2.85950480811436e-05	1	1	S	1827305	Stenotrophomonas sp. MYb57	9.30577954049922e-05
545	1	L045_1	1269	8.57851442434308e-05	3	0	G	338	Xanthomonas	0.000279173386214977
545	1	L045_1	1271	2.85950480811436e-05	1	0	S	346	Xanthomonas citri	9.30577954049922e-05
545	1	L045_1	1273	2.85950480811436e-05	1	1	S	48664	Xanthomonas fragariae	9.30577954049922e-05
545	1	L045_1	1274	2.85950480811436e-05	1	0	S	56460	Xanthomonas vesicatoria	9.30577954049922e-05
545	1	L045_1	1276	2.85950480811436e-05	1	1	G	68	Lysobacter	9.30577954049922e-05
545	1	L045_1	1277	2.85950480811436e-05	1	0	F	1775411	Rhodanobacteraceae	9.30577954049922e-05
545	1	L045_1	1278	2.85950480811436e-05	1	0	G	231454	Dyella	9.30577954049922e-05
545	1	L045_1	1279	2.85950480811436e-05	1	1	S	445710	Dyella thiooxydans	9.30577954049922e-05
545	1	L045_1	1280	0.000257355432730292	9	0	O	135622	Alteromonadales	0.00083752015864493
545	1	L045_1	1281	0.000142975240405718	5	0	F	267888	Pseudoalteromonadaceae	0.000465288977024961
545	1	L045_1	1282	0.000142975240405718	5	3	G	53246	Pseudoalteromonas	0.000465288977024961
545	1	L045_1	1283	5.71900961622872e-05	2	2	S	314281	Pseudoalteromonas tunicata	0.000186115590809984
545	1	L045_1	1284	5.71900961622872e-05	2	0	F	267892	Ferrimonadaceae	0.000186115590809984
545	1	L045_1	1285	5.71900961622872e-05	2	0	G	44011	Ferrimonas	0.000186115590809984
545	1	L045_1	1286	5.71900961622872e-05	2	0	S	44012	Ferrimonas balearica	0.000186115590809984
545	1	L045_1	1288	2.85950480811436e-05	1	0	F	72275	Alteromonadaceae	9.30577954049922e-05
545	1	L045_1	1289	2.85950480811436e-05	1	0	G	2742	Marinobacter	9.30577954049922e-05
545	1	L045_1	1290	2.85950480811436e-05	1	1	S	490759	Marinobacter sp. BSs20148	9.30577954049922e-05
545	1	L045_1	1291	2.85950480811436e-05	1	0	F	267890	Shewanellaceae	9.30577954049922e-05
545	1	L045_1	1292	2.85950480811436e-05	1	1	G	22	Shewanella	9.30577954049922e-05
545	1	L045_1	1293	0.000228760384649149	8	0	O	135619	Oceanospirillales	0.000744462363239937
545	1	L045_1	1294	8.57851442434308e-05	3	1	F	28256	Halomonadaceae	0.000279173386214977
545	1	L045_1	1295	2.85950480811436e-05	1	0	G	2745	Halomonas	9.30577954049922e-05
545	1	L045_1	1296	2.85950480811436e-05	1	1	S	1897729	Halomonas aestuarii	9.30577954049922e-05
545	1	L045_1	1297	2.85950480811436e-05	1	0	G	376488	Halotalea	9.30577954049922e-05
545	1	L045_1	1298	2.85950480811436e-05	1	1	S	376489	Halotalea alkalilenta	9.30577954049922e-05
545	1	L045_1	1299	5.71900961622872e-05	2	0	F	135620	Oceanospirillaceae	0.000186115590809984
545	1	L045_1	1300	5.71900961622872e-05	2	0	G	28253	Marinomonas	0.000186115590809984
545	1	L045_1	1301	5.71900961622872e-05	2	2	S	178399	Marinomonas primoryensis	0.000186115590809984
545	1	L045_1	1302	5.71900961622872e-05	2	0	F	1920240	Kangiellaceae	0.000186115590809984
545	1	L045_1	1303	5.71900961622872e-05	2	2	G	261963	Kangiella	0.000186115590809984
545	1	L045_1	1304	2.85950480811436e-05	1	0	F	224372	Alcanivoracaceae	9.30577954049922e-05
545	1	L045_1	1305	2.85950480811436e-05	1	0	G	2025617	Ketobacter	9.30577954049922e-05
545	1	L045_1	1306	2.85950480811436e-05	1	1	S	1917421	Ketobacter alkanivorans	9.30577954049922e-05
545	1	L045_1	1307	0.000114380192324574	4	0	O	135613	Chromatiales	0.000372231181619969
545	1	L045_1	1308	5.71900961622872e-05	2	0	F	72276	Ectothiorhodospiraceae	0.000186115590809984
545	1	L045_1	1309	5.71900961622872e-05	2	1	G	106633	Thioalkalivibrio	0.000186115590809984
545	1	L045_1	1310	2.85950480811436e-05	1	0	S	186931	Thioalkalivibrio nitratireducens	9.30577954049922e-05
545	1	L045_1	1312	2.85950480811436e-05	1	0	F	1046	Chromatiaceae	9.30577954049922e-05
545	1	L045_1	1314	2.85950480811436e-05	1	1	S	1978339	Chromatiaceae bacterium 2141T.STBD.0c.01a	9.30577954049922e-05
545	1	L045_1	1315	2.85950480811436e-05	1	0	F	449719	Granulosicoccaceae	9.30577954049922e-05
545	1	L045_1	1316	2.85950480811436e-05	1	0	G	437504	Granulosicoccus	9.30577954049922e-05
545	1	L045_1	1317	2.85950480811436e-05	1	0	S	437505	Granulosicoccus antarcticus	9.30577954049922e-05
545	1	L045_1	1319	8.57851442434308e-05	3	0	O	72273	Thiotrichales	0.000279173386214977
545	1	L045_1	1320	8.57851442434308e-05	3	2	F	34064	Francisellaceae	0.000279173386214977
545	1	L045_1	1321	2.85950480811436e-05	1	1	G	262	Francisella	9.30577954049922e-05
545	1	L045_1	1322	8.57851442434308e-05	3	0	O	1692040	Acidiferrobacterales	0.000279173386214977
545	1	L045_1	1323	8.57851442434308e-05	3	0	F	1692041	Acidiferrobacteraceae	0.000279173386214977
545	1	L045_1	1324	5.71900961622872e-05	2	0	G	1692042	Sulfurifustis	0.000186115590809984
545	1	L045_1	1325	5.71900961622872e-05	2	2	S	1675686	Sulfurifustis variabilis	0.000186115590809984
545	1	L045_1	1326	2.85950480811436e-05	1	0	G	1744881	Sulfuricaulis	9.30577954049922e-05
545	1	L045_1	1327	2.85950480811436e-05	1	1	S	1620215	Sulfuricaulis limicola	9.30577954049922e-05
545	1	L045_1	1328	8.57851442434308e-05	3	0	O	1706369	Cellvibrionales	0.000279173386214977
545	1	L045_1	1329	5.71900961622872e-05	2	0	F	1706371	Cellvibrionaceae	0.000186115590809984
545	1	L045_1	1330	5.71900961622872e-05	2	0	G	10	Cellvibrio	0.000186115590809984
545	1	L045_1	1331	5.71900961622872e-05	2	2	S	1987723	Cellvibrio sp. PSBB006	0.000186115590809984
545	1	L045_1	1332	2.85950480811436e-05	1	0	F	1706372	Halieaceae	9.30577954049922e-05
545	1	L045_1	1333	2.85950480811436e-05	1	0	G	1217416	Halioglobus	9.30577954049922e-05
545	1	L045_1	1334	2.85950480811436e-05	1	1	S	930806	Halioglobus pacificus	9.30577954049922e-05
545	1	L045_1	1335	5.71900961622872e-05	2	0	O	135623	Vibrionales	0.000186115590809984
545	1	L045_1	1336	5.71900961622872e-05	2	0	F	641	Vibrionaceae	0.000186115590809984
545	1	L045_1	1337	5.71900961622872e-05	2	1	G	662	Vibrio	0.000186115590809984
545	1	L045_1	1338	2.85950480811436e-05	1	0	S	55601	Vibrio anguillarum	9.30577954049922e-05
545	1	L045_1	1340	2.85950480811436e-05	1	0	O	742030	Salinisphaerales	9.30577954049922e-05
545	1	L045_1	1341	2.85950480811436e-05	1	0	F	742031	Salinisphaeraceae	9.30577954049922e-05
545	1	L045_1	1342	2.85950480811436e-05	1	0	G	180541	Salinisphaera	9.30577954049922e-05
545	1	L045_1	1343	2.85950480811436e-05	1	1	S	2183911	Salinisphaera sp. LB1	9.30577954049922e-05
545	1	L045_1	1345	0.043407282987176	1518	0	C	29547	Epsilonproteobacteria	0.141261733424778
545	1	L045_1	1346	0.043407282987176	1518	0	O	213849	Campylobacterales	0.141261733424778
545	1	L045_1	1347	0.0433786879390948	1517	0	F	72294	Campylobacteraceae	0.141168675629373
545	1	L045_1	1348	0.0433786879390948	1517	54	G	194	Campylobacter	0.141168675629373
545	1	L045_1	1349	0.0300819905813631	1052	393	S	197	Campylobacter jejuni	0.0978968007660518
545	1	L045_1	1352	0.0114666142805386	401	401	S	195	Campylobacter coli	0.0373161759574019
545	1	L045_1	1353	0.000142975240405718	5	5	S	824	Campylobacter gracilis	0.000465288977024961
545	1	L045_1	1354	0.000114380192324574	4	1	S	199	Campylobacter concisus	0.000372231181619969
545	1	L045_1	1356	2.85950480811436e-05	1	0	S	75658	Campylobacter lanienae	9.30577954049922e-05
545	1	L045_1	1358	2.85950480811436e-05	1	0	F	72293	Helicobacteraceae	9.30577954049922e-05
545	1	L045_1	1359	2.85950480811436e-05	1	0	G	209	Helicobacter	9.30577954049922e-05
545	1	L045_1	1360	2.85950480811436e-05	1	1	S	135569	Helicobacter apodemus	9.30577954049922e-05
545	1	L045_1	1361	0.00397471168327896	139	4	C	28221	Deltaproteobacteria	0.0129350335612939
545	1	L045_1	1362	0.00291669490427665	102	5	O	213115	Desulfovibrionales	0.0094918951313092
545	1	L045_1	1363	0.00260214937538407	91	4	F	194924	Desulfovibrionaceae	0.00846825938185429
545	1	L045_1	1364	0.00200165336568005	70	18	G	872	Desulfovibrio	0.00651404567834945
545	1	L045_1	1365	0.00071487620202859	25	5	S	881	Desulfovibrio vulgaris	0.0023264448851248
545	1	L045_1	1368	0.000343140576973723	12	12	S	901	Desulfovibrio piger	0.00111669354485991
545	1	L045_1	1369	0.000171570288486862	6	0	S	58180	Desulfovibrio alaskensis	0.000558346772429953
545	1	L045_1	1371	8.57851442434308e-05	3	0	S	879	Desulfovibrio gigas	0.000279173386214977
545	1	L045_1	1373	8.57851442434308e-05	3	3	S	44742	Desulfovibrio fairfieldensis	0.000279173386214977
545	1	L045_1	1374	8.57851442434308e-05	3	3	S	1725232	Candidatus Desulfovibrio trichonymphae	0.000279173386214977
545	1	L045_1	1375	0.000428925721217154	15	0	G	41707	Lawsonia	0.00139586693107488
545	1	L045_1	1376	0.000428925721217154	15	15	S	29546	Lawsonia intracellularis	0.00139586693107488
545	1	L045_1	1377	5.71900961622872e-05	2	0	G	2035811	Pseudodesulfovibrio	0.000186115590809984
545	1	L045_1	1378	2.85950480811436e-05	1	0	S	182210	Pseudodesulfovibrio aespoeensis	9.30577954049922e-05
545	1	L045_1	1380	2.85950480811436e-05	1	1	S	1716143	Pseudodesulfovibrio indicus	9.30577954049922e-05
545	1	L045_1	1381	0.000142975240405718	5	0	F	213116	Desulfomicrobiaceae	0.000465288977024961
545	1	L045_1	1382	0.000142975240405718	5	0	G	898	Desulfomicrobium	0.000465288977024961
545	1	L045_1	1383	8.57851442434308e-05	3	0	S	899	Desulfomicrobium baculatum	0.000279173386214977
545	1	L045_1	1385	5.71900961622872e-05	2	0	S	132132	Desulfomicrobium orale	0.000186115590809984
545	1	L045_1	1387	2.85950480811436e-05	1	0	F	213117	Desulfohalobiaceae	9.30577954049922e-05
545	1	L045_1	1388	2.85950480811436e-05	1	0	G	45662	Desulfohalobium	9.30577954049922e-05
545	1	L045_1	1389	2.85950480811436e-05	1	0	S	45663	Desulfohalobium retbaense	9.30577954049922e-05
545	1	L045_1	1391	0.000371735625054867	13	0	O	213118	Desulfobacterales	0.0012097513402649
545	1	L045_1	1392	0.000343140576973723	12	0	F	213119	Desulfobacteraceae	0.00111669354485991
545	1	L045_1	1393	0.000200165336568005	7	0	G	2289	Desulfobacter	0.000651404567834945
545	1	L045_1	1394	0.000200165336568005	7	0	S	2293	Desulfobacter postgatei	0.000651404567834945
545	1	L045_1	1396	8.57851442434308e-05	3	0	G	896	Desulfococcus	0.000279173386214977
545	1	L045_1	1397	8.57851442434308e-05	3	3	S	897	Desulfococcus multivorans	0.000279173386214977
545	1	L045_1	1398	5.71900961622872e-05	2	0	G	218207	Desulfatibacillum	0.000186115590809984
545	1	L045_1	1399	5.71900961622872e-05	2	0	S	259354	Desulfatibacillum alkenivorans	0.000186115590809984
545	1	L045_1	1401	2.85950480811436e-05	1	0	F	213121	Desulfobulbaceae	9.30577954049922e-05
545	1	L045_1	1402	2.85950480811436e-05	1	0	G	893	Desulfobulbus	9.30577954049922e-05
545	1	L045_1	1403	2.85950480811436e-05	1	1	S	1986146	Desulfobulbus sp. ORNL	9.30577954049922e-05
545	1	L045_1	1404	0.00031454552889258	11	0	O	29	Myxococcales	0.00102363574945491
545	1	L045_1	1406	5.71900961622872e-05	2	1	F	39	Archangiaceae	0.000186115590809984
545	1	L045_1	1407	2.85950480811436e-05	1	0	G	47	Archangium	9.30577954049922e-05
545	1	L045_1	1408	2.85950480811436e-05	1	1	S	48	Archangium gephyra	9.30577954049922e-05
545	1	L045_1	1409	5.71900961622872e-05	2	0	F	1524215	Anaeromyxobacteraceae	0.000186115590809984
545	1	L045_1	1410	5.71900961622872e-05	2	1	G	161492	Anaeromyxobacter	0.000186115590809984
545	1	L045_1	1411	2.85950480811436e-05	1	1	S	404589	Anaeromyxobacter sp. Fw109-5	9.30577954049922e-05
545	1	L045_1	1413	2.85950480811436e-05	1	0	F	49	Polyangiaceae	9.30577954049922e-05
545	1	L045_1	1414	2.85950480811436e-05	1	0	G	39643	Sorangium	9.30577954049922e-05
545	1	L045_1	1415	2.85950480811436e-05	1	0	S	56	Sorangium cellulosum	9.30577954049922e-05
545	1	L045_1	1418	2.85950480811436e-05	1	0	F	224464	Kofleriaceae	9.30577954049922e-05
545	1	L045_1	1419	2.85950480811436e-05	1	0	G	162027	Haliangium	9.30577954049922e-05
545	1	L045_1	1420	2.85950480811436e-05	1	0	S	80816	Haliangium ochraceum	9.30577954049922e-05
545	1	L045_1	1422	0.000142975240405718	5	1	O	69541	Desulfuromonadales	0.000465288977024961
545	1	L045_1	1423	8.57851442434308e-05	3	0	F	213421	Desulfuromonadaceae	0.000279173386214977
545	1	L045_1	1424	5.71900961622872e-05	2	0	G	18	Pelobacter	0.000186115590809984
545	1	L045_1	1425	2.85950480811436e-05	1	0	S	19	Pelobacter carbinolicus	9.30577954049922e-05
545	1	L045_1	1427	2.85950480811436e-05	1	1	S	1842532	Pelobacter sp. SFB93	9.30577954049922e-05
545	1	L045_1	1428	2.85950480811436e-05	1	0	G	890	Desulfuromonas	9.30577954049922e-05
545	1	L045_1	1429	2.85950480811436e-05	1	1	S	1603606	Desulfuromonas soudanensis	9.30577954049922e-05
545	1	L045_1	1430	2.85950480811436e-05	1	0	F	213422	Geobacteraceae	9.30577954049922e-05
545	1	L045_1	1431	2.85950480811436e-05	1	0	G	28231	Geobacter	9.30577954049922e-05
545	1	L045_1	1432	2.85950480811436e-05	1	0	S	225194	Geobacter bemidjiensis	9.30577954049922e-05
545	1	L045_1	1434	8.57851442434308e-05	3	0	O	453227	Desulfarculales	0.000279173386214977
545	1	L045_1	1435	8.57851442434308e-05	3	0	F	453228	Desulfarculaceae	0.000279173386214977
545	1	L045_1	1436	8.57851442434308e-05	3	0	G	453229	Desulfarculus	0.000279173386214977
545	1	L045_1	1437	8.57851442434308e-05	3	0	S	453230	Desulfarculus baarsii	0.000279173386214977
545	1	L045_1	1439	2.85950480811436e-05	1	0	O	213462	Syntrophobacterales	9.30577954049922e-05
545	1	L045_1	1440	2.85950480811436e-05	1	0	F	213465	Syntrophobacteraceae	9.30577954049922e-05
545	1	L045_1	1441	2.85950480811436e-05	1	0	G	29526	Syntrophobacter	9.30577954049922e-05
545	1	L045_1	1442	2.85950480811436e-05	1	0	S	119484	Syntrophobacter fumaroxidans	9.30577954049922e-05
545	1	L045_1	1444	0.0143261190886529	501	22	C	28216	Betaproteobacteria	0.0466219554979011
545	1	L045_1	1445	0.0108089281746723	378	34	O	80840	Burkholderiales	0.035175846663087
545	1	L045_1	1448	0.00228760384649149	80	80	S	1834205	Burkholderiales bacterium YL45	0.00744462363239937
545	1	L045_1	1449	0.00151553754830061	53	53	S	1469502	Burkholderiales bacterium GJ-E10	0.00493206315646459
545	1	L045_1	1451	0.000285950480811436	10	8	G	32012	Thiomonas	0.000930577954049922
545	1	L045_1	1452	2.85950480811436e-05	1	1	S	926	Thiomonas intermedia	9.30577954049922e-05
545	1	L045_1	1453	2.85950480811436e-05	1	1	S	1050370	Thiomonas sp. X19	9.30577954049922e-05
545	1	L045_1	1454	0.000200165336568005	7	0	G	318147	Paucibacter	0.000651404567834945
545	1	L045_1	1455	0.000200165336568005	7	7	S	1768242	Paucibacter sp. KCTC 42545	0.000651404567834945
545	1	L045_1	1456	2.85950480811436e-05	1	0	G	88	Leptothrix	9.30577954049922e-05
545	1	L045_1	1457	2.85950480811436e-05	1	0	S	34029	Leptothrix cholodnii	9.30577954049922e-05
545	1	L045_1	1459	2.85950480811436e-05	1	0	G	93681	Roseateles	9.30577954049922e-05
545	1	L045_1	1460	2.85950480811436e-05	1	1	S	76731	Roseateles depolymerans	9.30577954049922e-05
545	1	L045_1	1461	0.00220181870224806	77	17	F	119060	Burkholderiaceae	0.0071654502461844
545	1	L045_1	1462	0.000857851442434308	30	5	G	32008	Burkholderia	0.00279173386214977
545	1	L045_1	1464	8.57851442434308e-05	3	3	S	488731	Burkholderia seminalis	0.000279173386214977
545	1	L045_1	1465	5.71900961622872e-05	2	2	S	101571	Burkholderia ubonensis	0.000186115590809984
545	1	L045_1	1466	5.71900961622872e-05	2	2	S	1207504	Burkholderia pseudomultivorans	0.000186115590809984
545	1	L045_1	1467	5.71900961622872e-05	2	2	S	488732	Burkholderia diffusa	0.000186115590809984
545	1	L045_1	1468	2.85950480811436e-05	1	1	S	60550	Burkholderia pyrrocinia	9.30577954049922e-05
545	1	L045_1	1469	2.85950480811436e-05	1	0	S	292	Burkholderia cepacia	9.30577954049922e-05
545	1	L045_1	1472	8.57851442434308e-05	3	3	S	342113	Burkholderia oklahomensis	0.000279173386214977
545	1	L045_1	1473	5.71900961622872e-05	2	0	S	28450	Burkholderia pseudomallei	0.000186115590809984
545	1	L045_1	1475	2.85950480811436e-05	1	1	S	13373	Burkholderia mallei	9.30577954049922e-05
545	1	L045_1	1476	2.85950480811436e-05	1	1	S	57975	Burkholderia thailandensis	9.30577954049922e-05
545	1	L045_1	1477	5.71900961622872e-05	2	1	S	337	Burkholderia glumae	0.000186115590809984
545	1	L045_1	1479	5.71900961622872e-05	2	2	S	1740163	Burkholderia sp. Bp7605	0.000186115590809984
545	1	L045_1	1480	2.85950480811436e-05	1	1	S	28095	Burkholderia gladioli	9.30577954049922e-05
545	1	L045_1	1481	2.85950480811436e-05	1	1	S	758793	Burkholderia insecticola	9.30577954049922e-05
545	1	L045_1	1482	0.000371735625054867	13	0	G	1910924	Hydromonas	0.0012097513402649
545	1	L045_1	1483	0.000371735625054867	13	13	S	2268024	Hydromonas sp. F02	0.0012097513402649
545	1	L045_1	1484	0.000171570288486862	6	0	G	44013	Polynucleobacter	0.000558346772429953
545	1	L045_1	1485	0.000142975240405718	5	5	S	576610	Polynucleobacter necessarius	0.000465288977024961
545	1	L045_1	1486	2.85950480811436e-05	1	1	S	556053	Polynucleobacter acidiphobus	9.30577954049922e-05
545	1	L045_1	1487	0.000171570288486862	6	0	G	1822464	Paraburkholderia	0.000558346772429953
545	1	L045_1	1488	5.71900961622872e-05	2	2	S	75105	Paraburkholderia caribensis	0.000186115590809984
545	1	L045_1	1489	5.71900961622872e-05	2	0	S	261302	Paraburkholderia phytofirmans	0.000186115590809984
545	1	L045_1	1491	2.85950480811436e-05	1	1	S	134537	Paraburkholderia fungorum	9.30577954049922e-05
545	1	L045_1	1492	2.85950480811436e-05	1	0	S	412963	Paraburkholderia rhizoxinica	9.30577954049922e-05
545	1	L045_1	1494	8.57851442434308e-05	3	1	G	93217	Pandoraea	0.000279173386214977
545	1	L045_1	1495	2.85950480811436e-05	1	1	S	93220	Pandoraea pnomenusa	9.30577954049922e-05
545	1	L045_1	1496	2.85950480811436e-05	1	1	S	656178	Pandoraea vervacti	9.30577954049922e-05
545	1	L045_1	1497	5.71900961622872e-05	2	0	G	48736	Ralstonia	0.000186115590809984
545	1	L045_1	1498	2.85950480811436e-05	1	1	S	305	Ralstonia solanacearum	9.30577954049922e-05
545	1	L045_1	1499	2.85950480811436e-05	1	1	S	105219	Ralstonia mannitolilytica	9.30577954049922e-05
545	1	L045_1	1500	0.00142975240405718	50	8	F	80864	Comamonadaceae	0.00465288977024961
545	1	L045_1	1501	0.000171570288486862	6	0	G	219181	Ottowia	0.000558346772429953
545	1	L045_1	1502	8.57851442434308e-05	3	3	S	1658672	Ottowia sp. oral taxon 894	0.000279173386214977
545	1	L045_1	1503	8.57851442434308e-05	3	3	S	2109914	Ottowia oryzae	0.000279173386214977
545	1	L045_1	1504	0.000142975240405718	5	5	G	1649468	Melaminivora	0.000465288977024961
545	1	L045_1	1505	0.000114380192324574	4	0	G	283	Comamonas	0.000372231181619969
545	1	L045_1	1506	5.71900961622872e-05	2	2	S	1082851	Comamonas serinivorans	0.000186115590809984
545	1	L045_1	1507	2.85950480811436e-05	1	1	S	225991	Comamonas aquatica	9.30577954049922e-05
545	1	L045_1	1508	2.85950480811436e-05	1	1	S	225992	Comamonas kerstersii	9.30577954049922e-05
545	1	L045_1	1509	0.000114380192324574	4	4	G	80865	Delftia	0.000372231181619969
545	1	L045_1	1510	8.57851442434308e-05	3	1	G	12916	Acidovorax	0.000279173386214977
545	1	L045_1	1511	2.85950480811436e-05	1	1	S	553814	Acidovorax carolinensis	9.30577954049922e-05
545	1	L045_1	1512	2.85950480811436e-05	1	1	S	1842533	Acidovorax sp. RAC01	9.30577954049922e-05
545	1	L045_1	1513	8.57851442434308e-05	3	0	G	364316	Verminephrobacter	0.000279173386214977
545	1	L045_1	1514	8.57851442434308e-05	3	0	S	364317	Verminephrobacter eiseniae	0.000279173386214977
545	1	L045_1	1517	8.57851442434308e-05	3	3	S	1458426	Comamonadaceae bacterium B1	0.000279173386214977
545	1	L045_1	1518	8.57851442434308e-05	3	0	G	47420	Hydrogenophaga	0.000279173386214977
545	1	L045_1	1519	5.71900961622872e-05	2	2	S	795665	Hydrogenophaga sp. PBC	0.000186115590809984
545	1	L045_1	1520	2.85950480811436e-05	1	1	S	1763535	Hydrogenophaga crassostreae	9.30577954049922e-05
545	1	L045_1	1521	8.57851442434308e-05	3	0	G	34072	Variovorax	0.000279173386214977
545	1	L045_1	1522	5.71900961622872e-05	2	2	S	1034889	Variovorax sp. HW608	0.000186115590809984
545	1	L045_1	1523	2.85950480811436e-05	1	0	S	34073	Variovorax paradoxus	9.30577954049922e-05
545	1	L045_1	1525	8.57851442434308e-05	3	0	G	28065	Rhodoferax	0.000279173386214977
545	1	L045_1	1526	8.57851442434308e-05	3	3	S	1484693	Rhodoferax saidenbachensis	0.000279173386214977
545	1	L045_1	1527	5.71900961622872e-05	2	0	G	174951	Ramlibacter	0.000186115590809984
545	1	L045_1	1528	5.71900961622872e-05	2	0	S	94132	Ramlibacter tataouinensis	0.000186115590809984
545	1	L045_1	1530	5.71900961622872e-05	2	0	G	201096	Alicycliphilus	0.000186115590809984
545	1	L045_1	1531	5.71900961622872e-05	2	2	S	179636	Alicycliphilus denitrificans	0.000186115590809984
545	1	L045_1	1532	2.85950480811436e-05	1	0	G	281915	Curvibacter	9.30577954049922e-05
545	1	L045_1	1533	2.85950480811436e-05	1	1	S	1844971	Curvibacter sp. AEP1-3	9.30577954049922e-05
545	1	L045_1	1534	0.00108661182708346	38	1	F	506	Alcaligenaceae	0.0035361962253897
545	1	L045_1	1535	0.00031454552889258	11	5	G	517	Bordetella	0.00102363574945491
545	1	L045_1	1536	0.000114380192324574	4	4	S	1697043	Bordetella sp. H567	0.000372231181619969
545	1	L045_1	1537	2.85950480811436e-05	1	1	S	1746199	Bordetella sp. N	9.30577954049922e-05
545	1	L045_1	1538	2.85950480811436e-05	1	1	S	463025	Bordetella bronchialis	9.30577954049922e-05
545	1	L045_1	1539	0.000285950480811436	10	7	G	29574	Taylorella	0.000930577954049922
545	1	L045_1	1540	8.57851442434308e-05	3	3	S	29575	Taylorella equigenitalis	0.000279173386214977
545	1	L045_1	1541	0.000257355432730292	9	7	G	222	Achromobacter	0.00083752015864493
545	1	L045_1	1542	2.85950480811436e-05	1	0	S	85698	Achromobacter xylosoxidans	9.30577954049922e-05
545	1	L045_1	1544	2.85950480811436e-05	1	1	S	217204	Achromobacter insolitus	9.30577954049922e-05
545	1	L045_1	1545	8.57851442434308e-05	3	2	G	290425	Advenella	0.000279173386214977
545	1	L045_1	1546	2.85950480811436e-05	1	0	S	302406	Advenella mimigardefordensis	9.30577954049922e-05
545	1	L045_1	1548	8.57851442434308e-05	3	0	G	359336	Castellaniella	0.000279173386214977
545	1	L045_1	1549	8.57851442434308e-05	3	0	S	75697	Castellaniella defragrans	0.000279173386214977
545	1	L045_1	1551	2.85950480811436e-05	1	0	G	305976	Pusillimonas	9.30577954049922e-05
545	1	L045_1	1552	2.85950480811436e-05	1	1	S	1007105	Pusillimonas sp. T7-7	9.30577954049922e-05
545	1	L045_1	1553	0.00040033067313601	14	5	F	75682	Oxalobacteraceae	0.00130280913566989
545	1	L045_1	1554	0.000142975240405718	5	2	G	29580	Janthinobacterium	0.000465288977024961
545	1	L045_1	1555	8.57851442434308e-05	3	3	S	1236179	Janthinobacterium sp. B9-8	0.000279173386214977
545	1	L045_1	1556	8.57851442434308e-05	3	0	G	963	Herbaspirillum	0.000279173386214977
545	1	L045_1	1557	5.71900961622872e-05	2	2	S	964	Herbaspirillum seropedicae	0.000186115590809984
545	1	L045_1	1558	2.85950480811436e-05	1	0	S	80842	Herbaspirillum rubrisubalbicans	9.30577954049922e-05
545	1	L045_1	1560	2.85950480811436e-05	1	0	G	846	Oxalobacter	9.30577954049922e-05
545	1	L045_1	1561	2.85950480811436e-05	1	1	S	847	Oxalobacter formigenes	9.30577954049922e-05
545	1	L045_1	1562	0.00225900879841034	79	0	O	206351	Neisseriales	0.00735156583699438
545	1	L045_1	1563	0.00194446326951776	68	0	F	481	Neisseriaceae	0.00632793008753947
545	1	L045_1	1564	0.00188727317335548	66	1	G	482	Neisseria	0.00614181449672948
545	1	L045_1	1565	0.000857851442434308	30	30	S	28449	Neisseria subflava	0.00279173386214977
545	1	L045_1	1566	0.000571900961622872	20	10	S	495	Neisseria elongata	0.00186115590809984
545	1	L045_1	1568	0.000200165336568005	7	7	S	483	Neisseria cinerea	0.000651404567834945
545	1	L045_1	1569	5.71900961622872e-05	2	2	S	485	Neisseria gonorrhoeae	0.000186115590809984
545	1	L045_1	1570	5.71900961622872e-05	2	2	S	487	Neisseria meningitidis	0.000186115590809984
545	1	L045_1	1571	2.85950480811436e-05	1	1	S	486	Neisseria lactamica	9.30577954049922e-05
545	1	L045_1	1572	2.85950480811436e-05	1	1	S	488	Neisseria mucosa	9.30577954049922e-05
545	1	L045_1	1573	2.85950480811436e-05	1	1	S	489	Neisseria polysaccharea	9.30577954049922e-05
545	1	L045_1	1574	2.85950480811436e-05	1	1	S	28091	Neisseria weaveri	9.30577954049922e-05
545	1	L045_1	1575	2.85950480811436e-05	1	0	G	71	Simonsiella	9.30577954049922e-05
545	1	L045_1	1576	2.85950480811436e-05	1	0	S	72	Simonsiella muelleri	9.30577954049922e-05
545	1	L045_1	1578	2.85950480811436e-05	1	0	G	1654931	Crenobacter	9.30577954049922e-05
545	1	L045_1	1579	2.85950480811436e-05	1	1	S	2290923	Crenobacter sp. K1W11S-77	9.30577954049922e-05
545	1	L045_1	1580	0.00031454552889258	11	2	F	1499392	Chromobacteriaceae	0.00102363574945491
545	1	L045_1	1582	0.000171570288486862	6	1	G	535	Chromobacterium	0.000558346772429953
545	1	L045_1	1583	0.000142975240405718	5	5	S	2059672	Chromobacterium sp. ATCC 53434	0.000465288977024961
545	1	L045_1	1584	2.85950480811436e-05	1	0	G	57479	Microvirgula	9.30577954049922e-05
545	1	L045_1	1585	2.85950480811436e-05	1	1	S	57480	Microvirgula aerodenitrificans	9.30577954049922e-05
545	1	L045_1	1586	2.85950480811436e-05	1	0	G	57739	Vogesella	9.30577954049922e-05
545	1	L045_1	1587	2.85950480811436e-05	1	1	S	1192162	Vogesella sp. LIG4	9.30577954049922e-05
545	1	L045_1	1588	2.85950480811436e-05	1	0	G	168470	Laribacter	9.30577954049922e-05
545	1	L045_1	1589	2.85950480811436e-05	1	1	S	168471	Laribacter hongkongensis	9.30577954049922e-05
545	1	L045_1	1590	0.000371735625054867	13	0	O	32003	Nitrosomonadales	0.0012097513402649
545	1	L045_1	1591	0.00031454552889258	11	0	F	206379	Nitrosomonadaceae	0.00102363574945491
545	1	L045_1	1592	0.00031454552889258	11	10	G	914	Nitrosomonas	0.00102363574945491
545	1	L045_1	1593	2.85950480811436e-05	1	0	S	915	Nitrosomonas europaea	9.30577954049922e-05
545	1	L045_1	1595	2.85950480811436e-05	1	1	F	32011	Methylophilaceae	9.30577954049922e-05
545	1	L045_1	1596	2.85950480811436e-05	1	0	F	90627	Gallionellaceae	9.30577954049922e-05
545	1	L045_1	1597	2.85950480811436e-05	1	0	G	96	Gallionella	9.30577954049922e-05
545	1	L045_1	1598	2.85950480811436e-05	1	0	S	370405	Gallionella capsiferriformans	9.30577954049922e-05
545	1	L045_1	1600	0.000228760384649149	8	0	O	206389	Rhodocyclales	0.000744462363239937
545	1	L045_1	1601	0.000142975240405718	5	0	F	2008794	Zoogloeaceae	0.000465288977024961
545	1	L045_1	1602	0.000142975240405718	5	0	G	33057	Thauera	0.000465288977024961
545	1	L045_1	1603	8.57851442434308e-05	3	3	S	1134435	Thauera humireducens	0.000279173386214977
545	1	L045_1	1604	2.85950480811436e-05	1	0	S	59405	Thauera aromatica	9.30577954049922e-05
545	1	L045_1	1606	2.85950480811436e-05	1	1	S	85643	Thauera sp. MZ1T	9.30577954049922e-05
545	1	L045_1	1607	5.71900961622872e-05	2	0	F	75787	Rhodocyclaceae	0.000186115590809984
545	1	L045_1	1608	5.71900961622872e-05	2	0	G	146937	Azospira	0.000186115590809984
545	1	L045_1	1609	5.71900961622872e-05	2	0	S	146939	Azospira oryzae	0.000186115590809984
545	1	L045_1	1611	2.85950480811436e-05	1	0	F	2008795	Azonexaceae	9.30577954049922e-05
545	1	L045_1	1612	2.85950480811436e-05	1	0	G	73029	Dechloromonas	9.30577954049922e-05
545	1	L045_1	1613	2.85950480811436e-05	1	0	S	259537	Dechloromonas aromatica	9.30577954049922e-05
545	1	L045_1	1617	2.85950480811436e-05	1	1	S	1904640	Betaproteobacteria bacterium GR16-43	9.30577954049922e-05
545	1	L045_1	1618	0.00411768692368468	144	38	C	28211	Alphaproteobacteria	0.0134003225383189
545	1	L045_1	1619	0.00142975240405718	50	2	O	356	Rhizobiales	0.00465288977024961
545	1	L045_1	1620	0.000486115817379441	17	0	F	82115	Rhizobiaceae	0.00158198252188487
545	1	L045_1	1622	0.000257355432730292	9	0	G	28105	Sinorhizobium	0.00083752015864493
545	1	L045_1	1624	0.000114380192324574	4	4	S	380	Sinorhizobium fredii	0.000372231181619969
545	1	L045_1	1625	8.57851442434308e-05	3	3	S	382	Sinorhizobium meliloti	0.000279173386214977
545	1	L045_1	1626	5.71900961622872e-05	2	0	S	110321	Sinorhizobium medicae	0.000186115590809984
545	1	L045_1	1629	0.000200165336568005	7	3	G	379	Rhizobium	0.000651404567834945
545	1	L045_1	1630	5.71900961622872e-05	2	1	S	384	Rhizobium leguminosarum	0.000186115590809984
545	1	L045_1	1633	2.85950480811436e-05	1	1	S	348824	Rhizobium favelukesii	9.30577954049922e-05
545	1	L045_1	1634	2.85950480811436e-05	1	1	S	1125847	Rhizobium sp. NT-26	9.30577954049922e-05
545	1	L045_1	1635	2.85950480811436e-05	1	0	G	357	Agrobacterium	9.30577954049922e-05
545	1	L045_1	1636	2.85950480811436e-05	1	1	S	1842536	Agrobacterium sp. RAC06	9.30577954049922e-05
545	1	L045_1	1637	0.000228760384649149	8	0	F	69277	Phyllobacteriaceae	0.000744462363239937
545	1	L045_1	1638	0.000114380192324574	4	0	G	68287	Mesorhizobium	0.000372231181619969
545	1	L045_1	1639	8.57851442434308e-05	3	0	S	593909	Mesorhizobium opportunistum	0.000279173386214977
545	1	L045_1	1641	2.85950480811436e-05	1	0	S	39645	Mesorhizobium ciceri	9.30577954049922e-05
545	1	L045_1	1643	0.000114380192324574	4	0	G	245876	Nitratireductor	0.000372231181619969
545	1	L045_1	1644	0.000114380192324574	4	4	S	1756988	Nitratireductor sp. OM-1	0.000372231181619969
545	1	L045_1	1645	0.000200165336568005	7	1	F	41294	Bradyrhizobiaceae	0.000651404567834945
545	1	L045_1	1646	0.000114380192324574	4	1	G	374	Bradyrhizobium	0.000372231181619969
545	1	L045_1	1647	5.71900961622872e-05	2	2	S	114615	Bradyrhizobium sp. ORS 278	0.000186115590809984
545	1	L045_1	1648	2.85950480811436e-05	1	1	S	1355477	Bradyrhizobium diazoefficiens	9.30577954049922e-05
545	1	L045_1	1649	5.71900961622872e-05	2	0	G	85413	Bosea	0.000186115590809984
545	1	L045_1	1650	2.85950480811436e-05	1	1	S	1842539	Bosea sp. RAC05	9.30577954049922e-05
545	1	L045_1	1651	2.85950480811436e-05	1	1	S	2015316	Bosea sp. AS-1	9.30577954049922e-05
545	1	L045_1	1652	0.000142975240405718	5	0	F	45401	Hyphomicrobiaceae	0.000465288977024961
545	1	L045_1	1653	8.57851442434308e-05	3	0	G	81	Hyphomicrobium	0.000279173386214977
545	1	L045_1	1654	5.71900961622872e-05	2	0	S	53399	Hyphomicrobium denitrificans	0.000186115590809984
545	1	L045_1	1656	2.85950480811436e-05	1	1	S	717785	Hyphomicrobium sp. MC1	9.30577954049922e-05
545	1	L045_1	1657	5.71900961622872e-05	2	0	G	46913	Devosia	0.000186115590809984
545	1	L045_1	1658	2.85950480811436e-05	1	1	S	1643450	Devosia sp. H5989	9.30577954049922e-05
545	1	L045_1	1659	2.85950480811436e-05	1	1	S	1736675	Devosia sp. A16	9.30577954049922e-05
545	1	L045_1	1660	0.000114380192324574	4	0	F	31993	Methylocystaceae	0.000372231181619969
545	1	L045_1	1661	0.000114380192324574	4	0	G	133	Methylocystis	0.000372231181619969
545	1	L045_1	1662	0.000114380192324574	4	4	S	655015	Methylocystis bryophila	0.000372231181619969
545	1	L045_1	1663	8.57851442434308e-05	3	0	F	119045	Methylobacteriaceae	0.000279173386214977
545	1	L045_1	1664	8.57851442434308e-05	3	0	G	186650	Microvirga	0.000279173386214977
545	1	L045_1	1665	8.57851442434308e-05	3	3	S	1882682	Microvirga ossetica	0.000279173386214977
545	1	L045_1	1666	5.71900961622872e-05	2	0	F	335928	Xanthobacteraceae	0.000186115590809984
545	1	L045_1	1667	2.85950480811436e-05	1	0	G	6	Azorhizobium	9.30577954049922e-05
545	1	L045_1	1668	2.85950480811436e-05	1	0	S	7	Azorhizobium caulinodans	9.30577954049922e-05
545	1	L045_1	1670	2.85950480811436e-05	1	0	G	279	Xanthobacter	9.30577954049922e-05
545	1	L045_1	1671	2.85950480811436e-05	1	0	S	280	Xanthobacter autotrophicus	9.30577954049922e-05
545	1	L045_1	1673	2.85950480811436e-05	1	0	F	119043	Rhodobiaceae	9.30577954049922e-05
545	1	L045_1	1674	2.85950480811436e-05	1	0	G	1541445	Candidatus Phaeomarinobacter	9.30577954049922e-05
545	1	L045_1	1675	2.85950480811436e-05	1	1	S	1458461	Candidatus Phaeomarinobacter ectocarpi	9.30577954049922e-05
545	1	L045_1	1676	2.85950480811436e-05	1	0	F	255475	Aurantimonadaceae	9.30577954049922e-05
545	1	L045_1	1677	2.85950480811436e-05	1	0	G	293088	Martelella	9.30577954049922e-05
545	1	L045_1	1678	2.85950480811436e-05	1	1	S	686597	Martelella sp. AD-3	9.30577954049922e-05
545	1	L045_1	1679	0.000657686105866303	23	0	O	204457	Sphingomonadales	0.00214032929431482
545	1	L045_1	1680	0.000629091057785159	22	1	F	41297	Sphingomonadaceae	0.00204727149890983
545	1	L045_1	1681	0.000228760384649149	8	0	G	13687	Sphingomonas	0.000744462363239937
545	1	L045_1	1682	8.57851442434308e-05	3	3	S	1961362	Sphingomonas sp. NIC1	0.000279173386214977
545	1	L045_1	1683	5.71900961622872e-05	2	2	S	1030157	Sphingomonas sp. KC8	0.000186115590809984
545	1	L045_1	1684	2.85950480811436e-05	1	1	S	1390395	Sphingomonas sp. LK11	9.30577954049922e-05
545	1	L045_1	1685	2.85950480811436e-05	1	1	S	1609977	Sphingomonas hengshuiensis	9.30577954049922e-05
545	1	L045_1	1686	2.85950480811436e-05	1	1	S	1921510	Sphingomonas sp. JJ-A5	9.30577954049922e-05
545	1	L045_1	1687	0.000228760384649149	8	4	G	165695	Sphingobium	0.000744462363239937
545	1	L045_1	1688	8.57851442434308e-05	3	3	S	1332080	Sphingobium baderi	0.000279173386214977
545	1	L045_1	1689	2.85950480811436e-05	1	1	S	1843368	Sphingobium sp. RAC03	9.30577954049922e-05
545	1	L045_1	1690	5.71900961622872e-05	2	0	G	150203	Blastomonas	0.000186115590809984
545	1	L045_1	1691	5.71900961622872e-05	2	2	S	1842535	Blastomonas sp. RAC04	0.000186115590809984
545	1	L045_1	1692	5.71900961622872e-05	2	1	G	165696	Novosphingobium	0.000186115590809984
545	1	L045_1	1693	2.85950480811436e-05	1	0	S	48935	Novosphingobium aromaticivorans	9.30577954049922e-05
545	1	L045_1	1695	2.85950480811436e-05	1	0	G	165697	Sphingopyxis	9.30577954049922e-05
545	1	L045_1	1696	2.85950480811436e-05	1	1	S	33050	Sphingopyxis macrogoltabida	9.30577954049922e-05
545	1	L045_1	1697	2.85950480811436e-05	1	0	F	335929	Erythrobacteraceae	9.30577954049922e-05
545	1	L045_1	1698	2.85950480811436e-05	1	0	G	1041	Erythrobacter	9.30577954049922e-05
545	1	L045_1	1699	2.85950480811436e-05	1	1	S	502682	Erythrobacter gangjinensis	9.30577954049922e-05
545	1	L045_1	1700	0.000457520769298298	16	0	O	204455	Rhodobacterales	0.00148892472647987
545	1	L045_1	1701	0.000457520769298298	16	1	F	31989	Rhodobacteraceae	0.00148892472647987
545	1	L045_1	1702	5.71900961622872e-05	2	0	G	1060	Rhodobacter	0.000186115590809984
545	1	L045_1	1703	5.71900961622872e-05	2	2	S	1850250	Rhodobacter sp. LPB0142	0.000186115590809984
545	1	L045_1	1704	5.71900961622872e-05	2	0	G	265	Paracoccus	0.000186115590809984
545	1	L045_1	1705	2.85950480811436e-05	1	1	S	1077935	Paracoccus zhejiangensis	9.30577954049922e-05
545	1	L045_1	1706	2.85950480811436e-05	1	1	S	1945662	Paracoccus contaminans	9.30577954049922e-05
545	1	L045_1	1707	5.71900961622872e-05	2	0	G	309512	Dinoroseobacter	0.000186115590809984
545	1	L045_1	1708	5.71900961622872e-05	2	0	S	215813	Dinoroseobacter shibae	0.000186115590809984
545	1	L045_1	1710	5.71900961622872e-05	2	0	G	436357	Thalassococcus	0.000186115590809984
545	1	L045_1	1711	5.71900961622872e-05	2	2	S	2109625	Thalassococcus sp. SH-1	0.000186115590809984
545	1	L045_1	1712	5.71900961622872e-05	2	0	G	875170	Celeribacter	0.000186115590809984
545	1	L045_1	1713	5.71900961622872e-05	2	2	S	1208324	Celeribacter indicus	0.000186115590809984
545	1	L045_1	1714	2.85950480811436e-05	1	0	G	1097466	Defluviimonas	9.30577954049922e-05
545	1	L045_1	1715	2.85950480811436e-05	1	1	S	1335048	Defluviimonas alba	9.30577954049922e-05
545	1	L045_1	1716	2.85950480811436e-05	1	0	G	360528	Pelagibaca	9.30577954049922e-05
545	1	L045_1	1717	2.85950480811436e-05	1	1	S	1250539	Pelagibaca abyssi	9.30577954049922e-05
545	1	L045_1	1718	2.85950480811436e-05	1	0	G	97050	Ruegeria	9.30577954049922e-05
545	1	L045_1	1719	2.85950480811436e-05	1	1	S	292414	Ruegeria sp. TM1040	9.30577954049922e-05
545	1	L045_1	1720	2.85950480811436e-05	1	0	G	53945	Octadecabacter	9.30577954049922e-05
545	1	L045_1	1721	2.85950480811436e-05	1	1	S	1458307	Octadecabacter temperatus	9.30577954049922e-05
545	1	L045_1	1722	2.85950480811436e-05	1	0	G	1855413	Brevirhabdus	9.30577954049922e-05
545	1	L045_1	1723	2.85950480811436e-05	1	1	S	1267768	Brevirhabdus pacifica	9.30577954049922e-05
545	1	L045_1	1724	0.00040033067313601	14	0	O	204441	Rhodospirillales	0.00130280913566989
545	1	L045_1	1725	0.000257355432730292	9	1	F	41295	Rhodospirillaceae	0.00083752015864493
545	1	L045_1	1726	0.000114380192324574	4	3	G	191	Azospirillum	0.000372231181619969
545	1	L045_1	1727	2.85950480811436e-05	1	1	S	192	Azospirillum brasilense	9.30577954049922e-05
545	1	L045_1	1728	2.85950480811436e-05	1	0	G	1081	Rhodospirillum	9.30577954049922e-05
545	1	L045_1	1729	2.85950480811436e-05	1	1	S	1085	Rhodospirillum rubrum	9.30577954049922e-05
545	1	L045_1	1730	2.85950480811436e-05	1	1	G	13134	Magnetospirillum	9.30577954049922e-05
545	1	L045_1	1731	2.85950480811436e-05	1	0	G	171436	Tistrella	9.30577954049922e-05
545	1	L045_1	1732	2.85950480811436e-05	1	0	S	171437	Tistrella mobilis	9.30577954049922e-05
545	1	L045_1	1734	2.85950480811436e-05	1	0	G	1263978	Candidatus Endolissoclinum	9.30577954049922e-05
545	1	L045_1	1735	2.85950480811436e-05	1	0	S	1263979	Candidatus Endolissoclinum faulkneri	9.30577954049922e-05
545	1	L045_1	1737	0.000142975240405718	5	0	F	433	Acetobacteraceae	0.000465288977024961
545	1	L045_1	1738	8.57851442434308e-05	3	0	G	441	Gluconobacter	0.000279173386214977
545	1	L045_1	1739	8.57851442434308e-05	3	3	S	442	Gluconobacter oxydans	0.000279173386214977
545	1	L045_1	1740	5.71900961622872e-05	2	0	G	434	Acetobacter	0.000186115590809984
545	1	L045_1	1742	5.71900961622872e-05	2	2	S	435	Acetobacter aceti	0.000186115590809984
545	1	L045_1	1743	2.85950480811436e-05	1	0	O	766	Rickettsiales	9.30577954049922e-05
545	1	L045_1	1744	2.85950480811436e-05	1	0	F	775	Rickettsiaceae	9.30577954049922e-05
545	1	L045_1	1746	2.85950480811436e-05	1	0	G	780	Rickettsia	9.30577954049922e-05
545	1	L045_1	1748	2.85950480811436e-05	1	0	S	42862	Rickettsia felis	9.30577954049922e-05
545	1	L045_1	1751	2.85950480811436e-05	1	0	G	213485	Micavibrio	9.30577954049922e-05
545	1	L045_1	1752	2.85950480811436e-05	1	1	S	349221	Micavibrio aeruginosavorus	9.30577954049922e-05
545	1	L045_1	1753	2.85950480811436e-05	1	0	O	204458	Caulobacterales	9.30577954049922e-05
545	1	L045_1	1754	2.85950480811436e-05	1	0	F	76892	Caulobacteraceae	9.30577954049922e-05
545	1	L045_1	1755	2.85950480811436e-05	1	0	G	41275	Brevundimonas	9.30577954049922e-05
545	1	L045_1	1756	2.85950480811436e-05	1	1	S	293	Brevundimonas diminuta	9.30577954049922e-05
545	1	L045_1	1757	2.85950480811436e-05	1	0	C	1553900	Oligoflexia	9.30577954049922e-05
545	1	L045_1	1758	2.85950480811436e-05	1	0	O	213481	Bdellovibrionales	9.30577954049922e-05
545	1	L045_1	1759	2.85950480811436e-05	1	0	F	213483	Bdellovibrionaceae	9.30577954049922e-05
545	1	L045_1	1760	2.85950480811436e-05	1	0	G	958	Bdellovibrio	9.30577954049922e-05
545	1	L045_1	1761	2.85950480811436e-05	1	1	S	959	Bdellovibrio bacteriovorus	9.30577954049922e-05
545	1	L045_1	1762	0.00225900879841034	79	0	P	32066	Fusobacteria	0.00735156583699438
545	1	L045_1	1763	0.00225900879841034	79	0	C	203490	Fusobacteriia	0.00735156583699438
545	1	L045_1	1764	0.00225900879841034	79	0	O	203491	Fusobacteriales	0.00735156583699438
545	1	L045_1	1765	0.00208743850992348	73	0	F	203492	Fusobacteriaceae	0.00679321906456443
545	1	L045_1	1766	0.00208743850992348	73	1	G	848	Fusobacterium	0.00679321906456443
545	1	L045_1	1767	0.00108661182708346	38	38	S	860	Fusobacterium periodonticum	0.0035361962253897
545	1	L045_1	1768	0.000886446490515451	31	1	S	851	Fusobacterium nucleatum	0.00288479165755476
545	1	L045_1	1776	8.57851442434308e-05	3	2	S	1583098	Fusobacterium hwasookii	0.000279173386214977
545	1	L045_1	1778	0.000171570288486862	6	0	F	1129771	Leptotrichiaceae	0.000558346772429953
545	1	L045_1	1779	0.000171570288486862	6	0	G	32067	Leptotrichia	0.000558346772429953
545	1	L045_1	1780	0.000114380192324574	4	4	S	712357	Leptotrichia sp. oral taxon 212	0.000372231181619969
545	1	L045_1	1781	2.85950480811436e-05	1	0	S	40542	Leptotrichia buccalis	9.30577954049922e-05
545	1	L045_1	1783	2.85950480811436e-05	1	1	S	1785996	Leptotrichia sp. oral taxon 847	9.30577954049922e-05
545	1	L045_1	1784	0.00142975240405718	50	0	P	203691	Spirochaetes	0.00465288977024961
545	1	L045_1	1785	0.00142975240405718	50	0	C	203692	Spirochaetia	0.00465288977024961
545	1	L045_1	1786	0.00140115735597604	49	0	O	136	Spirochaetales	0.00455983197484462
545	1	L045_1	1787	0.00140115735597604	49	0	F	137	Spirochaetaceae	0.00455983197484462
545	1	L045_1	1788	0.00131537221173261	46	7	G	157	Treponema	0.00428065858862964
545	1	L045_1	1789	0.000629091057785159	22	22	S	1539298	Treponema sp. OMZ 838	0.00204727149890983
545	1	L045_1	1790	0.00031454552889258	11	7	S	158	Treponema denticola	0.00102363574945491
545	1	L045_1	1792	0.000114380192324574	4	0	S	167	Treponema succinifaciens	0.000372231181619969
545	1	L045_1	1794	5.71900961622872e-05	2	2	S	221027	Treponema putidum	0.000186115590809984
545	1	L045_1	1795	5.71900961622872e-05	2	0	G	399320	Sphaerochaeta	0.000186115590809984
545	1	L045_1	1796	5.71900961622872e-05	2	0	S	273376	Sphaerochaeta coccoides	0.000186115590809984
545	1	L045_1	1798	2.85950480811436e-05	1	0	G	146	Spirochaeta	9.30577954049922e-05
545	1	L045_1	1799	2.85950480811436e-05	1	0	S	154	Spirochaeta thermophila	9.30577954049922e-05
545	1	L045_1	1801	2.85950480811436e-05	1	0	O	1643686	Brachyspirales	9.30577954049922e-05
545	1	L045_1	1802	2.85950480811436e-05	1	0	F	143786	Brachyspiraceae	9.30577954049922e-05
545	1	L045_1	1803	2.85950480811436e-05	1	0	G	29521	Brachyspira	9.30577954049922e-05
545	1	L045_1	1804	2.85950480811436e-05	1	1	S	52584	Brachyspira pilosicoli	9.30577954049922e-05
545	1	L045_1	1807	0.00040033067313601	14	0	P	95818	Candidatus Saccharibacteria	0.00130280913566989
545	1	L045_1	1808	0.00040033067313601	14	14	S	1476577	Candidatus Saccharibacteria oral taxon TM7x	0.00130280913566989
545	1	L045_1	1809	0.000257355432730292	9	0	P	508458	Synergistetes	0.00083752015864493
545	1	L045_1	1810	0.000257355432730292	9	0	C	649775	Synergistia	0.00083752015864493
545	1	L045_1	1811	0.000257355432730292	9	0	O	649776	Synergistales	0.00083752015864493
545	1	L045_1	1812	0.000257355432730292	9	0	F	649777	Synergistaceae	0.00083752015864493
545	1	L045_1	1813	0.000200165336568005	7	0	G	508459	Cloacibacillus	0.000651404567834945
545	1	L045_1	1814	0.000200165336568005	7	7	S	1197717	Cloacibacillus porcorum	0.000651404567834945
545	1	L045_1	1815	5.71900961622872e-05	2	0	G	336260	Thermovirga	0.000186115590809984
545	1	L045_1	1816	5.71900961622872e-05	2	0	S	336261	Thermovirga lienii	0.000186115590809984
545	1	L045_1	1819	0.000114380192324574	4	0	P	74201	Verrucomicrobia	0.000372231181619969
545	1	L045_1	1820	0.000114380192324574	4	0	C	203494	Verrucomicrobiae	0.000372231181619969
545	1	L045_1	1821	0.000114380192324574	4	0	O	48461	Verrucomicrobiales	0.000372231181619969
545	1	L045_1	1822	0.000114380192324574	4	0	F	1647988	Akkermansiaceae	0.000372231181619969
545	1	L045_1	1823	0.000114380192324574	4	0	G	239934	Akkermansia	0.000372231181619969
545	1	L045_1	1824	0.000114380192324574	4	4	S	239935	Akkermansia muciniphila	0.000372231181619969
545	1	L045_1	1825	0.000171570288486862	6	0	D	10239	Viruses	0.000558346772429953
545	1	L045_1	1827	8.57851442434308e-05	3	0	F	10841	Microviridae	0.000279173386214977
545	1	L045_1	1829	8.57851442434308e-05	3	3	S	1655645	Parabacteroides phage YZ-2015b	0.000279173386214977
545	1	L045_1	1831	8.57851442434308e-05	3	0	O	28883	Caudovirales	0.000279173386214977
545	1	L045_1	1832	5.71900961622872e-05	2	0	F	10699	Siphoviridae	0.000186115590809984
545	1	L045_1	1834	5.71900961622872e-05	2	2	S	1566990	Streptococcus phage SpSL1	0.000186115590809984
545	1	L045_1	1835	2.85950480811436e-05	1	0	F	10662	Myoviridae	9.30577954049922e-05
545	1	L045_1	1837	2.85950480811436e-05	1	1	S	683735	Aggregatibacter phage S1249	9.30577954049922e-05
545	5	L045_5	0	100	3497539	0	-	50000	total	307.452441000117
545	5	L045_5	1	67.4746443141878	2359952	2359952	U	0	unclassified	207.452441000117
545	5	L045_5	2	32.5253556858122	1137587	87	R	1	root	100
545	5	L045_5	4	32.5137761151484	1137182	4651	D	2	Bacteria	99.9643983273367
545	5	L045_5	7	22.7633773347488	796158	952	P	976	Bacteroidetes	69.9865592697526
545	5	L045_5	8	22.7278380598472	794915	33	C	200643	Bacteroidia	69.8772929015539
545	5	L045_5	9	22.7268087646771	794879	8788	O	171549	Bacteroidales	69.8741283084283
545	5	L045_5	10	19.2352394069087	672760	0	F	815	Bacteroidaceae	59.1392130887572
545	5	L045_5	11	19.2352394069087	672760	19152	G	816	Bacteroides	59.1392130887572
545	5	L045_5	12	7.7631157222264	271518	194701	S	818	Bacteroides thetaiotaomicron	23.8678887856489
545	5	L045_5	14	4.78422113377435	167330	147917	S	817	Bacteroides fragilis	14.7092046586327
545	5	L045_5	18	3.11930760457567	109099	74126	S	821	Bacteroides vulgatus	9.59038737257019
545	5	L045_5	20	1.5920051213153	55681	55619	S	28116	Bacteroides ovatus	4.89465860633077
545	5	L045_5	22	0.478221972649912	16726	16726	S	47678	Bacteroides caccae	1.47030512831107
545	5	L045_5	23	0.386986392431936	13535	0	S	357276	Bacteroides dorei	1.18979910987028
545	5	L045_5	25	0.342240644064298	11970	11970	S	1796613	Bacteroides caecimuris	1.05222721427021
545	5	L045_5	26	0.0732800978059144	2563	0	S	290053	Bacteroides helcogenes	0.225301449471557
545	5	L045_5	28	0.0645310888599098	2257	2257	S	246787	Bacteroides cellulosilyticus	0.198402407903747
545	5	L045_5	29	0.045060255225174	1576	1576	S	28113	Bacteroides heparinolyticus	0.13853885461068
545	5	L045_5	30	0.0208718187273966	730	730	S	28119	Bacteroides zoogleoformans	0.0641709161585004
545	5	L045_5	31	0.0168404126444337	589	0	S	376805	Bacteroides salanitronis	0.0517762597498038
545	5	L045_5	33	0.000972112105111623	34	0	S	151276	Bacteroides coprosuis	0.00298878239642331
545	5	L045_5	35	2.142420713536	74932	15	F	2005525	Tannerellaceae	6.58692478025857
545	5	L045_5	36	2.14019057400075	74854	35354	G	375288	Parabacteroides	6.58006816181971
545	5	L045_5	37	0.576977125916251	20180	20180	S	2025876	Parabacteroides sp. CT06	1.77393025764183
545	5	L045_5	38	0.552388407963428	19320	0	S	823	Parabacteroides distasonis	1.69833164408524
545	5	L045_5	40	0.00180126654770683	63	21	G	195950	Tannerella	0.00553803796984319
545	5	L045_5	41	0.000829154442595208	29	29	S	712710	Tannerella sp. oral taxon HOT-286	0.00254925557341988
545	5	L045_5	42	0.000371689922542679	13	7	S	28112	Tannerella forsythia	0.00114276973980891
545	5	L045_5	44	0.796960376996511	27874	0	F	1853231	Odoribacteraceae	2.45027413287951
545	5	L045_5	45	0.796960376996511	27874	0	G	283168	Odoribacter	2.45027413287951
545	5	L045_5	46	0.796960376996511	27874	27849	S	28118	Odoribacter splanchnicus	2.45027413287951
545	5	L045_5	48	0.264471675655368	9250	4	F	171550	Rikenellaceae	0.813124622556341
545	5	L045_5	49	0.263470972017753	9215	188	G	239759	Alistipes	0.810047934795317
545	5	L045_5	50	0.169576379276972	5931	0	S	328814	Alistipes shahii	0.521366717446666
545	5	L045_5	52	0.0885193846301642	3096	0	S	214856	Alistipes finegoldii	0.272155008803722
545	5	L045_5	54	0.000886337507601774	31	0	G	1611681	Mucinivorans	0.00272506630262125
545	5	L045_5	55	0.000886337507601774	31	31	S	1433126	Mucinivorans hirudinis	0.00272506630262125
545	5	L045_5	56	0.0195280166997423	683	0	F	2005519	Barnesiellaceae	0.0600393640222682
545	5	L045_5	57	0.0195280166997423	683	0	G	397864	Barnesiella	0.0600393640222682
545	5	L045_5	58	0.0195280166997423	683	0	S	397865	Barnesiella viscericola	0.0600393640222682
545	5	L045_5	60	0.00769112224338313	269	0	F	2005473	Muribaculaceae	0.0236465430775844
545	5	L045_5	61	0.00769112224338313	269	0	G	1918540	Muribaculum	0.0236465430775844
545	5	L045_5	62	0.00769112224338313	269	269	S	1796646	Muribaculum intestinale	0.0236465430775844
545	5	L045_5	63	0.00657605247575509	230	0	F	171552	Prevotellaceae	0.0202182338581577
545	5	L045_5	64	0.00657605247575509	230	65	G	838	Prevotella	0.0202182338581577
545	5	L045_5	65	0.00200140727522981	70	69	S	28131	Prevotella intermedia	0.00615337552204798
545	5	L045_5	67	0.000657605247575509	23	23	S	76123	Prevotella enoeca	0.00202182338581577
545	5	L045_5	68	0.000486056052555811	17	0	S	52227	Prevotella dentalis	0.00149439119821165
545	5	L045_5	70	0.000457464520052528	16	0	S	589437	Prevotella scopos	0.00140648583361097
545	5	L045_5	72	0.000343098390039396	12	0	S	839	Prevotella ruminicola	0.00105486437520823
545	5	L045_5	74	0.00028591532503283	10	0	S	589436	Prevotella fusca	0.000879053646006855
545	5	L045_5	76	0.000228732260026264	8	0	S	652716	Prevotella sp. oral taxon 299	0.000703242916805484
545	5	L045_5	78	0.000200140727522981	7	0	S	28129	Prevotella denticola	0.000615337552204798
545	5	L045_5	80	2.8591532503283e-05	1	1	S	28132	Prevotella melaninogenica	8.79053646006855e-05
545	5	L045_5	81	2.8591532503283e-05	1	1	S	1177574	Prevotella jejuni	8.79053646006855e-05
545	5	L045_5	82	0.001515351222674	53	0	F	171551	Porphyromonadaceae	0.00465898432383633
545	5	L045_5	83	0.00122943589764117	43	8	G	836	Porphyromonas	0.00377993067782948
545	5	L045_5	84	0.000600422182568943	21	21	S	393921	Porphyromonas crevioricanis	0.0018460126566144
545	5	L045_5	85	0.00028591532503283	10	7	S	837	Porphyromonas gingivalis	0.000879053646006855
545	5	L045_5	87	0.000114366130013132	4	0	S	28123	Porphyromonas asaccharolytica	0.000351621458402742
545	5	L045_5	89	0.000200140727522981	7	0	G	1784836	Fermentimonas	0.000615337552204798
545	5	L045_5	90	0.000200140727522981	7	7	S	1562970	Fermentimonas caenicola	0.000615337552204798
545	5	L045_5	91	8.57745975098491e-05	3	0	G	307628	Petrimonas	0.000263716093802056
545	5	L045_5	92	8.57745975098491e-05	3	3	S	1642646	Petrimonas mucosa	0.000263716093802056
545	5	L045_5	94	0.000428872987549245	15	0	G	511434	Candidatus Azobacteroides	0.00131858046901028
545	5	L045_5	95	0.000428872987549245	15	0	S	511435	Candidatus Azobacteroides pseudotrichonymphae	0.00131858046901028
545	5	L045_5	98	0.000114366130013132	4	4	S	1400053	Bacteroidales bacterium CF	0.000351621458402742
545	5	L045_5	99	0.000543239117562377	19	0	F	2005523	Paludibacteraceae	0.00167020192741302
545	5	L045_5	100	0.000543239117562377	19	0	G	346096	Paludibacter	0.00167020192741302
545	5	L045_5	101	0.000543239117562377	19	0	S	185300	Paludibacter propionicigenes	0.00167020192741302
545	5	L045_5	103	5.7183065006566e-05	2	0	F	2005520	Dysgonamonadaceae	0.000175810729201371
545	5	L045_5	104	5.7183065006566e-05	2	0	G	294702	Proteiniphilum	0.000175810729201371
545	5	L045_5	105	5.7183065006566e-05	2	2	S	1642647	Proteiniphilum saccharofermentans	0.000175810729201371
545	5	L045_5	106	8.57745975098491e-05	3	0	O	1970189	Marinilabiliales	0.000263716093802056
545	5	L045_5	107	2.8591532503283e-05	1	0	F	558415	Marinilabiliaceae	8.79053646006855e-05
545	5	L045_5	108	2.8591532503283e-05	1	0	G	1193324	Alkalitalea	8.79053646006855e-05
545	5	L045_5	109	2.8591532503283e-05	1	1	S	889453	Alkalitalea saponilacus	8.79053646006855e-05
545	5	L045_5	110	2.8591532503283e-05	1	0	F	1573805	Marinifilaceae	8.79053646006855e-05
545	5	L045_5	112	2.8591532503283e-05	1	1	S	1717717	Marinifilaceae bacterium SPP2	8.79053646006855e-05
545	5	L045_5	113	2.8591532503283e-05	1	0	F	1970190	Salinivirgaceae	8.79053646006855e-05
545	5	L045_5	114	2.8591532503283e-05	1	0	G	1970191	Salinivirga	8.79053646006855e-05
545	5	L045_5	115	2.8591532503283e-05	1	1	S	1307839	Salinivirga cyanobacteriivorans	8.79053646006855e-05
545	5	L045_5	116	0.00711929159331747	249	0	C	117743	Flavobacteriia	0.0218884357855707
545	5	L045_5	117	0.00711929159331747	249	1	O	200644	Flavobacteriales	0.0218884357855707
545	5	L045_5	118	0.00660464400825838	231	21	F	49546	Flavobacteriaceae	0.0203061392227583
545	5	L045_5	119	0.00448887060301543	157	0	G	28250	Ornithobacterium	0.0138011422423076
545	5	L045_5	120	0.00448887060301543	157	1	S	28251	Ornithobacterium rhinotracheale	0.0138011422423076
545	5	L045_5	122	0.000314506857536113	11	0	G	34084	Riemerella	0.00096695901060754
545	5	L045_5	123	0.000314506857536113	11	11	S	34085	Riemerella anatipestifer	0.00096695901060754
545	5	L045_5	124	0.000314506857536113	11	0	G	59732	Chryseobacterium	0.00096695901060754
545	5	L045_5	125	0.000171549195019698	6	6	S	1324352	Chryseobacterium gallinarum	0.000527432187604113
545	5	L045_5	126	5.7183065006566e-05	2	2	S	558152	Chryseobacterium piperi	0.000175810729201371
545	5	L045_5	127	5.7183065006566e-05	2	2	S	2015076	Chryseobacterium sp. T16E-39	0.000175810729201371
545	5	L045_5	128	2.8591532503283e-05	1	1	S	536441	Chryseobacterium taklimakanense	8.79053646006855e-05
545	5	L045_5	129	0.000228732260026264	8	2	G	1016	Capnocytophaga	0.000703242916805484
545	5	L045_5	130	0.000114366130013132	4	4	S	1316596	Capnocytophaga sp. oral taxon 878	0.000351621458402742
545	5	L045_5	131	2.8591532503283e-05	1	1	S	1017	Capnocytophaga gingivalis	8.79053646006855e-05
545	5	L045_5	132	2.8591532503283e-05	1	1	S	1848904	Capnocytophaga stomatis	8.79053646006855e-05
545	5	L045_5	133	8.57745975098491e-05	3	0	G	237	Flavobacterium	0.000263716093802056
545	5	L045_5	134	2.8591532503283e-05	1	1	S	2249356	Flavobacterium sp. HYN0086	8.79053646006855e-05
545	5	L045_5	135	2.8591532503283e-05	1	1	S	2172098	Flavobacterium sp. HYN0049	8.79053646006855e-05
545	5	L045_5	136	2.8591532503283e-05	1	1	S	1492737	Flavobacterium gilvum	8.79053646006855e-05
545	5	L045_5	137	8.57745975098491e-05	3	0	G	1209327	Flavivirga	0.000263716093802056
545	5	L045_5	138	8.57745975098491e-05	3	3	S	1803846	Flavivirga eckloniae	0.000263716093802056
545	5	L045_5	139	8.57745975098491e-05	3	0	G	76831	Myroides	0.000263716093802056
545	5	L045_5	140	8.57745975098491e-05	3	3	S	76832	Myroides odoratimimus	0.000263716093802056
545	5	L045_5	141	5.7183065006566e-05	2	0	G	1518147	Wenyingzhuangia	0.000175810729201371
545	5	L045_5	142	5.7183065006566e-05	2	2	S	1790137	Wenyingzhuangia fucanilytica	0.000175810729201371
545	5	L045_5	143	5.7183065006566e-05	2	0	G	444459	Flagellimonas	0.000175810729201371
545	5	L045_5	144	5.7183065006566e-05	2	2	S	1383885	Flagellimonas sp. HME9304	0.000175810729201371
545	5	L045_5	145	2.8591532503283e-05	1	0	G	1649495	Seonamhaeicola	8.79053646006855e-05
545	5	L045_5	146	2.8591532503283e-05	1	1	S	1936081	Seonamhaeicola sp. S2-3	8.79053646006855e-05
545	5	L045_5	147	2.8591532503283e-05	1	0	G	1013	Weeksella	8.79053646006855e-05
545	5	L045_5	148	2.8591532503283e-05	1	0	S	1014	Weeksella virosa	8.79053646006855e-05
545	5	L045_5	150	2.8591532503283e-05	1	0	G	1204360	Siansivirga	8.79053646006855e-05
545	5	L045_5	151	2.8591532503283e-05	1	0	S	762954	Siansivirga zeaxanthinifaciens	8.79053646006855e-05
545	5	L045_5	153	2.8591532503283e-05	1	0	G	393005	Tamlana	8.79053646006855e-05
545	5	L045_5	154	2.8591532503283e-05	1	1	S	2069432	Tamlana sp. UJ94	8.79053646006855e-05
545	5	L045_5	155	2.8591532503283e-05	1	0	G	379070	Gilvibacter	8.79053646006855e-05
545	5	L045_5	156	2.8591532503283e-05	1	1	S	754429	Gilvibacter sp. SZ-19	8.79053646006855e-05
545	5	L045_5	157	2.8591532503283e-05	1	0	G	358023	Lutibacter	8.79053646006855e-05
545	5	L045_5	158	2.8591532503283e-05	1	1	S	1850246	Lutibacter sp. LPB0138	8.79053646006855e-05
545	5	L045_5	159	2.8591532503283e-05	1	0	G	336276	Olleya	8.79053646006855e-05
545	5	L045_5	160	2.8591532503283e-05	1	1	S	2058135	Olleya sp. Bg11-27	8.79053646006855e-05
545	5	L045_5	161	2.8591532503283e-05	1	0	G	292691	Gramella	8.79053646006855e-05
545	5	L045_5	162	2.8591532503283e-05	1	0	S	411153	Gramella forsetii	8.79053646006855e-05
545	5	L045_5	164	2.8591532503283e-05	1	0	G	286104	Winogradskyella	8.79053646006855e-05
545	5	L045_5	165	2.8591532503283e-05	1	1	S	1249933	Winogradskyella sp. RHA_55	8.79053646006855e-05
545	5	L045_5	166	2.8591532503283e-05	1	0	G	52959	Polaribacter	8.79053646006855e-05
545	5	L045_5	167	2.8591532503283e-05	1	1	S	996801	Polaribacter reichenbachii	8.79053646006855e-05
545	5	L045_5	168	0.000257323792529547	9	0	F	39782	Blattabacteriaceae	0.000791148281406169
545	5	L045_5	169	0.000257323792529547	9	0	G	34098	Blattabacterium	0.000791148281406169
545	5	L045_5	170	0.000257323792529547	9	9	S	164514	Blattabacterium punctulatus	0.000791148281406169
545	5	L045_5	171	0.000142957662516415	5	0	F	1853230	Crocinitomicaceae	0.000439526823003427
545	5	L045_5	172	0.000142957662516415	5	0	G	332102	Fluviicola	0.000439526823003427
545	5	L045_5	173	0.000142957662516415	5	0	S	191579	Fluviicola taffensis	0.000439526823003427
545	5	L045_5	175	5.7183065006566e-05	2	0	F	246874	Cryomorphaceae	0.000175810729201371
545	5	L045_5	176	5.7183065006566e-05	2	0	G	267986	Owenweeksia	0.000175810729201371
545	5	L045_5	177	5.7183065006566e-05	2	0	S	253245	Owenweeksia hongkongensis	0.000175810729201371
545	5	L045_5	180	2.8591532503283e-05	1	0	G	1940138	Candidatus Walczuchella	8.79053646006855e-05
545	5	L045_5	181	2.8591532503283e-05	1	1	S	1415657	Candidatus Walczuchella monophlebidarum	8.79053646006855e-05
545	5	L045_5	182	0.000771971377588642	27	0	C	768503	Cytophagia	0.00237344484421851
545	5	L045_5	183	0.000771971377588642	27	1	O	768507	Cytophagales	0.00237344484421851
545	5	L045_5	184	0.000343098390039396	12	0	F	89373	Cytophagaceae	0.00105486437520823
545	5	L045_5	185	0.000142957662516415	5	0	G	107	Spirosoma	0.000439526823003427
545	5	L045_5	186	5.7183065006566e-05	2	2	S	1178516	Spirosoma montaniterrae	0.000175810729201371
545	5	L045_5	187	5.7183065006566e-05	2	2	S	2057025	Spirosoma sp. HA7	0.000175810729201371
545	5	L045_5	188	2.8591532503283e-05	1	1	S	1211326	Spirosoma aerolatum	8.79053646006855e-05
545	5	L045_5	189	8.57745975098491e-05	3	0	G	120831	Dyadobacter	0.000263716093802056
545	5	L045_5	190	8.57745975098491e-05	3	0	S	94254	Dyadobacter fermentans	0.000263716093802056
545	5	L045_5	192	5.7183065006566e-05	2	0	G	105	Runella	0.000175810729201371
545	5	L045_5	193	5.7183065006566e-05	2	2	S	2259595	Runella sp. HYN0085	0.000175810729201371
545	5	L045_5	194	2.8591532503283e-05	1	0	G	861914	Fibrella	8.79053646006855e-05
545	5	L045_5	195	2.8591532503283e-05	1	0	S	651143	Fibrella aestuarina	8.79053646006855e-05
545	5	L045_5	197	2.8591532503283e-05	1	0	G	1664383	Pseudarcicella	8.79053646006855e-05
545	5	L045_5	198	2.8591532503283e-05	1	1	S	2183547	Pseudarcicella sp. HME7025	8.79053646006855e-05
545	5	L045_5	199	0.00028591532503283	10	0	F	1853232	Hymenobacteraceae	0.000879053646006855
545	5	L045_5	200	0.000228732260026264	8	1	G	89966	Hymenobacter	0.000703242916805484
545	5	L045_5	201	8.57745975098491e-05	3	0	S	1446467	Hymenobacter swuensis	0.000263716093802056
545	5	L045_5	203	5.7183065006566e-05	2	2	S	1411621	Hymenobacter sedentarius	0.000175810729201371
545	5	L045_5	204	2.8591532503283e-05	1	1	S	1356852	Hymenobacter sp. APR13	8.79053646006855e-05
545	5	L045_5	205	2.8591532503283e-05	1	1	S	1484118	Hymenobacter sp. PAMC 26628	8.79053646006855e-05
545	5	L045_5	206	2.8591532503283e-05	1	1	G	323449	Pontibacter	8.79053646006855e-05
545	5	L045_5	207	2.8591532503283e-05	1	0	G	1379908	Rufibacter	8.79053646006855e-05
545	5	L045_5	208	2.8591532503283e-05	1	1	S	512763	Rufibacter tibetensis	8.79053646006855e-05
545	5	L045_5	209	5.7183065006566e-05	2	0	F	563798	Cyclobacteriaceae	0.000175810729201371
545	5	L045_5	210	2.8591532503283e-05	1	0	G	246875	Algoriphagus	8.79053646006855e-05
545	5	L045_5	211	2.8591532503283e-05	1	1	S	1727163	Algoriphagus sp. M8-2	8.79053646006855e-05
545	5	L045_5	212	2.8591532503283e-05	1	0	G	390846	Echinicola	8.79053646006855e-05
545	5	L045_5	213	2.8591532503283e-05	1	1	S	1795355	Echinicola strongylocentroti	8.79053646006855e-05
545	5	L045_5	214	2.8591532503283e-05	1	0	F	200667	Flammeovirgaceae	8.79053646006855e-05
545	5	L045_5	215	2.8591532503283e-05	1	0	G	59739	Flammeovirga	8.79053646006855e-05
545	5	L045_5	216	2.8591532503283e-05	1	1	S	1191459	Flammeovirga sp. MY04	8.79053646006855e-05
545	5	L045_5	217	2.8591532503283e-05	1	0	F	1853234	Persicobacteraceae	8.79053646006855e-05
545	5	L045_5	218	2.8591532503283e-05	1	0	G	59740	Persicobacter	8.79053646006855e-05
545	5	L045_5	219	2.8591532503283e-05	1	1	S	1085624	Persicobacter sp. JZB09	8.79053646006855e-05
545	5	L045_5	220	0.000200140727522981	7	0	C	1853228	Chitinophagia	0.000615337552204798
545	5	L045_5	221	0.000200140727522981	7	0	O	1853229	Chitinophagales	0.000615337552204798
545	5	L045_5	222	0.000200140727522981	7	1	F	563835	Chitinophagaceae	0.000615337552204798
545	5	L045_5	223	0.000114366130013132	4	0	G	79328	Chitinophaga	0.000351621458402742
545	5	L045_5	224	0.000114366130013132	4	0	S	79329	Chitinophaga pinensis	0.000351621458402742
545	5	L045_5	226	5.7183065006566e-05	2	0	G	379899	Niabella	0.000175810729201371
545	5	L045_5	227	5.7183065006566e-05	2	2	S	1176587	Niabella ginsenosidivorans	0.000175810729201371
545	5	L045_5	228	0.000114366130013132	4	0	C	117747	Sphingobacteriia	0.000351621458402742
545	5	L045_5	229	0.000114366130013132	4	0	O	200666	Sphingobacteriales	0.000351621458402742
545	5	L045_5	230	0.000114366130013132	4	0	F	84566	Sphingobacteriaceae	0.000351621458402742
545	5	L045_5	231	5.7183065006566e-05	2	0	G	423349	Mucilaginibacter	0.000175810729201371
545	5	L045_5	232	2.8591532503283e-05	1	0	S	423351	Mucilaginibacter paludis	8.79053646006855e-05
545	5	L045_5	234	2.8591532503283e-05	1	1	S	1300914	Mucilaginibacter sp. PAMC 26640	8.79053646006855e-05
545	5	L045_5	235	2.8591532503283e-05	1	0	G	84567	Pedobacter	8.79053646006855e-05
545	5	L045_5	236	2.8591532503283e-05	1	1	S	430522	Pedobacter steynii	8.79053646006855e-05
545	5	L045_5	237	2.8591532503283e-05	1	0	G	929509	Solitalea	8.79053646006855e-05
545	5	L045_5	238	2.8591532503283e-05	1	0	S	995	Solitalea canadensis	8.79053646006855e-05
545	5	L045_5	240	8.57745975098491e-05	3	0	O	1100069	Bacteroidetes Order II. Incertae sedis	0.000263716093802056
545	5	L045_5	241	8.57745975098491e-05	3	0	F	563843	Rhodothermaceae	0.000263716093802056
545	5	L045_5	242	5.7183065006566e-05	2	0	G	146918	Salinibacter	0.000175810729201371
545	5	L045_5	243	5.7183065006566e-05	2	2	S	146919	Salinibacter ruber	0.000175810729201371
545	5	L045_5	244	2.8591532503283e-05	1	0	G	29548	Rhodothermus	8.79053646006855e-05
545	5	L045_5	245	2.8591532503283e-05	1	0	S	29549	Rhodothermus marinus	8.79053646006855e-05
545	5	L045_5	247	2.8591532503283e-05	1	0	C	1937959	Saprospiria	8.79053646006855e-05
545	5	L045_5	248	2.8591532503283e-05	1	0	O	1936988	Saprospirales	8.79053646006855e-05
545	5	L045_5	249	2.8591532503283e-05	1	0	F	89374	Saprospiraceae	8.79053646006855e-05
545	5	L045_5	250	2.8591532503283e-05	1	0	G	1007	Saprospira	8.79053646006855e-05
545	5	L045_5	251	2.8591532503283e-05	1	0	S	1008	Saprospira grandis	8.79053646006855e-05
545	5	L045_5	253	0.00028591532503283	10	0	P	1090	Chlorobi	0.000879053646006855
545	5	L045_5	254	0.00028591532503283	10	0	C	191410	Chlorobia	0.000879053646006855
545	5	L045_5	255	0.00028591532503283	10	0	O	191411	Chlorobiales	0.000879053646006855
545	5	L045_5	256	0.00028591532503283	10	1	F	191412	Chlorobiaceae	0.000879053646006855
545	5	L045_5	257	0.000114366130013132	4	0	G	1101	Prosthecochloris	0.000351621458402742
545	5	L045_5	258	8.57745975098491e-05	3	3	S	1868325	Prosthecochloris sp. CIB 2401	0.000263716093802056
545	5	L045_5	259	2.8591532503283e-05	1	1	S	1974213	Prosthecochloris sp. HL-130-GSB	8.79053646006855e-05
545	5	L045_5	261	5.7183065006566e-05	2	0	G	1099	Pelodictyon	0.000175810729201371
545	5	L045_5	262	5.7183065006566e-05	2	0	S	34090	Pelodictyon phaeoclathratiforme	0.000175810729201371
545	5	L045_5	264	2.8591532503283e-05	1	0	G	1091	Chlorobium	8.79053646006855e-05
545	5	L045_5	265	2.8591532503283e-05	1	0	S	1092	Chlorobium limicola	8.79053646006855e-05
545	5	L045_5	267	5.7183065006566e-05	2	0	G	256319	Chlorobaculum	0.000175810729201371
545	5	L045_5	268	2.8591532503283e-05	1	0	S	1097	Chlorobaculum tepidum	8.79053646006855e-05
545	5	L045_5	270	2.8591532503283e-05	1	1	S	274537	Chlorobaculum limnaeum	8.79053646006855e-05
545	5	L045_5	271	2.8591532503283e-05	1	0	P	1134404	Ignavibacteriae	8.79053646006855e-05
545	5	L045_5	272	2.8591532503283e-05	1	0	C	795747	Ignavibacteria	8.79053646006855e-05
545	5	L045_5	273	2.8591532503283e-05	1	0	O	795748	Ignavibacteriales	8.79053646006855e-05
545	5	L045_5	274	2.8591532503283e-05	1	0	F	795749	Ignavibacteriaceae	8.79053646006855e-05
545	5	L045_5	275	2.8591532503283e-05	1	0	G	795750	Ignavibacterium	8.79053646006855e-05
545	5	L045_5	276	2.8591532503283e-05	1	0	S	591197	Ignavibacterium album	8.79053646006855e-05
545	5	L045_5	278	2.8591532503283e-05	1	0	P	142182	Gemmatimonadetes	8.79053646006855e-05
545	5	L045_5	279	2.8591532503283e-05	1	0	C	219685	Gemmatimonadetes	8.79053646006855e-05
545	5	L045_5	280	2.8591532503283e-05	1	0	O	219686	Gemmatimonadales	8.79053646006855e-05
545	5	L045_5	281	2.8591532503283e-05	1	0	F	219687	Gemmatimonadaceae	8.79053646006855e-05
545	5	L045_5	282	2.8591532503283e-05	1	0	G	173479	Gemmatimonas	8.79053646006855e-05
545	5	L045_5	283	2.8591532503283e-05	1	1	S	1379270	Gemmatimonas phototrophica	8.79053646006855e-05
545	5	L045_5	285	8.71615727515833	304851	3912	P	1239	Firmicutes	26.7980383038836
545	5	L045_5	286	7.82907638771147	273825	28	C	186801	Clostridia	24.0706864617827
545	5	L045_5	287	7.82690343124122	273749	10318	O	186802	Clostridiales	24.064005654073
545	5	L045_5	288	3.53711566904615	123712	439	F	541000	Ruminococcaceae	10.87494846548
545	5	L045_5	289	3.36676731839159	117754	0	G	216851	Faecalibacterium	10.3512083031891
545	5	L045_5	290	3.36676731839159	117754	117754	S	853	Faecalibacterium prausnitzii	10.3512083031891
545	5	L045_5	291	0.150105545642236	5250	144	G	1263	Ruminococcus	0.461503164153599
545	5	L045_5	292	0.128833445459793	4506	4506	S	1160721	Ruminococcus bicirculans	0.396101572890689
545	5	L045_5	293	0.0141814001216284	496	0	S	1161942	Ruminococcus champanellensis	0.04360106084194
545	5	L045_5	295	0.00297351938034143	104	0	S	1264	Ruminococcus albus	0.00914215791847129
545	5	L045_5	298	0.00237309719777249	83	83	S	1572656	Ruminococcaceae bacterium CPB6	0.0072961452618569
545	5	L045_5	299	0.00191563267771996	67	0	G	253238	Ethanoligenens	0.00588965942824593
545	5	L045_5	300	0.00191563267771996	67	0	S	253239	Ethanoligenens harbinense	0.00588965942824593
545	5	L045_5	302	0.00177267501520355	62	4	G	1508657	Ruminiclostridium	0.0054501326052425
545	5	L045_5	303	0.000800562910091925	28	28	S	29343	Clostridium cellulosi	0.00246135020881919
545	5	L045_5	304	0.000257323792529547	9	0	S	1521	Clostridium cellulolyticum	0.000791148281406169
545	5	L045_5	306	0.000200140727522981	7	0	S	288965	Clostridium clariflavum	0.000615337552204798
545	5	L045_5	308	0.000171549195019698	6	6	S	1510	Clostridium stercorarium	0.000527432187604113
545	5	L045_5	309	0.000114366130013132	4	4	S	84032	Clostridium thermosuccinogenes	0.000351621458402742
545	5	L045_5	310	8.57745975098491e-05	3	3	S	1515	Ruminiclostridium thermocellum	0.000263716093802056
545	5	L045_5	311	2.8591532503283e-05	1	1	S	1834198	Ruminiclostridium sp. KB18	8.79053646006855e-05
545	5	L045_5	312	0.00114366130013132	40	0	G	1637257	Mageeibacillus	0.00351621458402742
545	5	L045_5	313	0.00114366130013132	40	0	S	884684	Mageeibacillus indolicus	0.00351621458402742
545	5	L045_5	315	0.000314506857536113	11	0	G	1890281	Herbivorax	0.00096695901060754
545	5	L045_5	316	0.000314506857536113	11	11	S	1677857	Herbivorax saccincola	0.00096695901060754
545	5	L045_5	317	0.000171549195019698	6	0	G	236752	Fastidiosipila	0.000527432187604113
545	5	L045_5	318	0.000171549195019698	6	6	S	236753	Fastidiosipila sanguinis	0.000527432187604113
545	5	L045_5	319	2.00786896157555	70226	2545	F	186803	Lachnospiraceae	6.17324213444774
545	5	L045_5	320	0.817346139671352	28587	0	G	207244	Anaerostipes	2.5129506578398
545	5	L045_5	321	0.817346139671352	28587	28587	S	649756	Anaerostipes hadrus	2.5129506578398
545	5	L045_5	322	0.479651549275076	16776	0	G	841	Roseburia	1.4747003965411
545	5	L045_5	323	0.479651549275076	16776	0	S	301301	Roseburia hominis	1.4747003965411
545	5	L045_5	325	0.299953767491942	10491	502	G	1506553	Lachnoclostridium	0.922215180025791
545	5	L045_5	326	0.16468722721891	5760	5760	S	208479	Clostridium bolteae	0.506334900099948
545	5	L045_5	327	0.0696203816454942	2435	2435	S	1834196	Lachnoclostridium sp. YL32	0.214049562802669
545	5	L045_5	328	0.0403140608296291	1410	1410	S	1871021	Lachnoclostridium phocaeense	0.123946564086967
545	5	L045_5	329	0.00448887060301543	157	0	S	66219	Lachnoclostridium phytofermentans	0.0138011422423076
545	5	L045_5	331	0.00414577221297604	145	0	S	84030	Clostridium saccharolyticum	0.0127462778670994
545	5	L045_5	333	0.00234450566526921	82	0	S	29370	Clostridium sphenoides	0.00720823989725621
545	5	L045_5	336	0.160627229603444	5618	0	S	39491	Eubacterium rectale	0.493852338326651
545	5	L045_5	338	0.00160112582018385	56	56	S	712991	Lachnospiraceae bacterium oral taxon 500	0.00492270041763839
545	5	L045_5	339	0.161370609448529	5644	959	G	572511	Blautia	0.496137877806269
545	5	L045_5	340	0.0704495360880894	2464	0	S	1322	Blautia hansenii	0.216598818376089
545	5	L045_5	342	0.0621865831946406	2175	2175	S	1912897	Blautia sp. N6H1-15	0.191194168006491
545	5	L045_5	343	0.00094352057260834	33	33	S	1796616	Blautia sp. YL58	0.00290087703182262
545	5	L045_5	344	0.000371689922542679	13	13	S	1532	Blautia coccoides	0.00114276973980891
545	5	L045_5	345	0.00866323434849476	303	78	G	830	Butyrivibrio	0.0266353254740077
545	5	L045_5	346	0.00334520930288411	117	117	S	831	Butyrivibrio fibrisolvens	0.0102849276582802
545	5	L045_5	347	0.00228732260026264	80	80	S	185008	Butyrivibrio hungatei	0.00703242916805484
545	5	L045_5	348	0.000800562910091925	28	0	S	43305	Butyrivibrio proteoclasticus	0.00246135020881919
545	5	L045_5	350	0.00348816696540053	122	0	G	1663717	Herbinix	0.0107244544812836
545	5	L045_5	351	0.00348816696540053	122	122	S	1679721	Herbinix luporum	0.0107244544812836
545	5	L045_5	352	0.00180126654770683	63	0	G	2039240	Anaerotignum	0.00553803796984319
545	5	L045_5	353	0.00180126654770683	63	0	S	28446	Anaerotignum propionicum	0.00553803796984319
545	5	L045_5	355	0.000600422182568943	21	0	G	698776	Cellulosilyticum	0.0018460126566144
545	5	L045_5	356	0.000600422182568943	21	0	S	29360	Cellulosilyticum lentocellum	0.0018460126566144
545	5	L045_5	358	1.01851616236445	35623	5	F	186806	Eubacteriaceae	3.13145280317022
545	5	L045_5	359	1.01800151477939	35605	36	G	1730	Eubacterium	3.12987050660741
545	5	L045_5	360	0.565511921382435	19779	19779	S	39488	Eubacterium hallii	1.73868020643696
545	5	L045_5	361	0.437107348910191	15288	0	S	39485	Eubacterium eligens	1.34389721401528
545	5	L045_5	363	0.010807599286241	378	120	S	1736	Eubacterium limosum	0.0332282278190591
545	5	L045_5	365	0.00354535003040709	124	0	S	29322	Eubacterium cellulosolvens	0.010900265210485
545	5	L045_5	367	0.000371689922542679	13	3	G	33951	Acetobacterium	0.00114276973980891
545	5	L045_5	368	0.000200140727522981	7	7	S	2184575	Acetobacterium sp. KB-1	0.000615337552204798
545	5	L045_5	369	8.57745975098491e-05	3	0	S	33952	Acetobacterium woodii	0.000263716093802056
545	5	L045_5	372	0.359452746631274	12572	0	G	946234	Flavonifractor	1.10514624375982
545	5	L045_5	373	0.359452746631274	12572	12572	S	292800	Flavonifractor plautii	1.10514624375982
545	5	L045_5	374	0.194279463359808	6795	0	G	1392389	Intestinimonas	0.597316952461658
545	5	L045_5	375	0.194279463359808	6795	6795	S	1297617	Intestinimonas butyriciproducens	0.597316952461658
545	5	L045_5	376	0.0958388169510047	3352	0	G	2039302	Monoglobus	0.294658782141498
545	5	L045_5	377	0.0958388169510047	3352	3352	S	1981510	Monoglobus pectinilyticus	0.294658782141498
545	5	L045_5	378	0.150563010162288	5266	16	F	186804	Peptostreptococcaceae	0.46290964998721
545	5	L045_5	379	0.148275687562026	5186	0	G	1870884	Clostridioides	0.455877220819155
545	5	L045_5	380	0.148275687562026	5186	4092	S	1496	Clostridioides difficile	0.455877220819155
545	5	L045_5	385	0.000857745975098491	30	0	G	1849828	Paeniclostridium	0.00263716093802056
545	5	L045_5	386	0.000857745975098491	30	30	S	1505	Paeniclostridium sordellii	0.00263716093802056
545	5	L045_5	387	0.000371689922542679	13	0	G	44259	Filifactor	0.00114276973980891
545	5	L045_5	388	0.000371689922542679	13	0	S	143361	Filifactor alocis	0.00114276973980891
545	5	L045_5	390	0.000257323792529547	9	0	G	1481960	Peptoclostridium	0.000791148281406169
545	5	L045_5	391	0.000257323792529547	9	0	S	1731	Peptoclostridium acidaminophilum	0.000791148281406169
545	5	L045_5	393	0.000171549195019698	6	0	G	186831	Acetoanaerobium	0.000527432187604113
545	5	L045_5	394	0.000171549195019698	6	6	S	1511	Acetoanaerobium sticklandii	0.000527432187604113
545	5	L045_5	396	0.000171549195019698	6	6	S	2081703	Peptostreptococcaceae bacterium oral taxon 929	0.000527432187604113
545	5	L045_5	397	0.130491754344984	4564	30	F	31979	Clostridiaceae	0.401200084037529
545	5	L045_5	398	0.0994699415789216	3479	0	G	1981033	Mordavella	0.305822763445785
545	5	L045_5	399	0.0994699415789216	3479	3479	S	2086584	Mordavella sp. Marseille-P3756	0.305822763445785
545	5	L045_5	400	0.0292491377508585	1023	136	G	1485	Clostridium	0.0899271879865012
545	5	L045_5	401	0.010807599286241	378	378	S	1042156	Clostridium sp. SY8519	0.0332282278190591
545	5	L045_5	402	0.00834872749095864	292	290	S	1502	Clostridium perfringens	0.0256683664634002
545	5	L045_5	404	0.00122943589764117	43	36	S	1491	Clostridium botulinum	0.00377993067782948
545	5	L045_5	407	0.000914929040105057	32	32	S	1492	Clostridium butyricum	0.00281297166722194
545	5	L045_5	408	0.000714788312582076	25	25	S	46867	Clostridium chauvoei	0.00219763411501714
545	5	L045_5	409	0.000514647585059094	18	10	S	1561	Clostridium baratii	0.00158229656281234
545	5	L045_5	411	0.000314506857536113	11	11	S	1497	Clostridium formicaceticum	0.00096695901060754
545	5	L045_5	412	0.00028591532503283	10	10	S	169679	Clostridium saccharobutylicum	0.000879053646006855
545	5	L045_5	413	0.000257323792529547	9	9	S	1494	Clostridium cochlearium	0.000791148281406169
545	5	L045_5	414	0.000257323792529547	9	0	S	1493	Clostridium cellulovorans	0.000791148281406169
545	5	L045_5	416	0.000257323792529547	9	3	S	1513	Clostridium tetani	0.000791148281406169
545	5	L045_5	419	0.000200140727522981	7	7	S	29341	Clostridium argentinense	0.000615337552204798
545	5	L045_5	420	0.000200140727522981	7	0	S	238834	Clostridium estertheticum	0.000615337552204798
545	5	L045_5	422	0.000171549195019698	6	6	S	1216932	Clostridium bornimense	0.000527432187604113
545	5	L045_5	423	0.000142957662516415	5	5	S	36745	Clostridium saccharoperbutylacetonicum	0.000439526823003427
545	5	L045_5	424	0.000114366130013132	4	4	S	1534	Clostridium kluyveri	0.000351621458402742
545	5	L045_5	425	8.57745975098491e-05	3	0	S	1542	Clostridium novyi	0.000263716093802056
545	5	L045_5	427	8.57745975098491e-05	3	3	S	755731	Clostridium sp. BNL1100	0.000263716093802056
545	5	L045_5	428	8.57745975098491e-05	3	3	S	1488	Clostridium acetobutylicum	0.000263716093802056
545	5	L045_5	429	8.57745975098491e-05	3	3	S	394958	Clostridium taeniosporum	0.000263716093802056
545	5	L045_5	430	5.7183065006566e-05	2	2	S	1520	Clostridium beijerinckii	0.000175810729201371
545	5	L045_5	431	5.7183065006566e-05	2	1	S	1501	Clostridium pasteurianum	0.000175810729201371
545	5	L045_5	433	5.7183065006566e-05	2	2	S	84022	Clostridium aceticum	0.000175810729201371
545	5	L045_5	434	5.7183065006566e-05	2	2	S	1519	Clostridium tyrobutyricum	0.000175810729201371
545	5	L045_5	435	2.8591532503283e-05	1	0	S	84023	Clostridium autoethanogenum	8.79053646006855e-05
545	5	L045_5	437	2.8591532503283e-05	1	1	S	332101	Clostridium drakei	8.79053646006855e-05
545	5	L045_5	438	0.000428872987549245	15	0	G	390805	Geosporobacter	0.00131858046901028
545	5	L045_5	439	0.000428872987549245	15	15	S	1424294	Geosporobacter ferrireducens	0.00131858046901028
545	5	L045_5	441	0.000314506857536113	11	11	S	2082193	Clostridiaceae bacterium 14S0207	0.00096695901060754
545	5	L045_5	442	0.000142957662516415	5	1	G	114627	Alkaliphilus	0.000439526823003427
545	5	L045_5	443	5.7183065006566e-05	2	0	S	208226	Alkaliphilus metalliredigens	0.000175810729201371
545	5	L045_5	445	5.7183065006566e-05	2	0	S	461876	Alkaliphilus oremlandii	0.000175810729201371
545	5	L045_5	447	2.8591532503283e-05	1	1	G	49082	Candidatus Arthromitus	8.79053646006855e-05
545	5	L045_5	448	0.0207002695323769	724	0	F	990719	Christensenellaceae	0.0636434839708963
545	5	L045_5	449	0.0207002695323769	724	0	G	990721	Christensenella	0.0636434839708963
545	5	L045_5	450	0.0207002695323769	724	724	S	1805714	Christensenella massiliensis	0.0636434839708963
545	5	L045_5	451	0.00883478354351445	309	0	F	216572	Oscillospiraceae	0.0271627576616118
545	5	L045_5	452	0.00883478354351445	309	0	G	459786	Oscillibacter	0.0271627576616118
545	5	L045_5	453	0.00883478354351445	309	0	S	351091	Oscillibacter valericigenes	0.0271627576616118
545	5	L045_5	455	0.00223013953525608	78	12	F	186807	Peptococcaceae	0.00685661843885347
545	5	L045_5	456	0.000428872987549245	15	14	G	56112	Dehalobacter	0.00131858046901028
545	5	L045_5	457	2.8591532503283e-05	1	0	S	55583	Dehalobacter restrictus	8.79053646006855e-05
545	5	L045_5	459	0.000400281455045962	14	0	G	51514	Dehalobacterium	0.0012306751044096
545	5	L045_5	460	0.000400281455045962	14	14	S	51515	Dehalobacterium formicoaceticum	0.0012306751044096
545	5	L045_5	461	0.000314506857536113	11	3	G	36853	Desulfitobacterium	0.00096695901060754
545	5	L045_5	462	0.000171549195019698	6	0	S	142877	Desulfitobacterium metallireducens	0.000527432187604113
545	5	L045_5	464	2.8591532503283e-05	1	0	S	49338	Desulfitobacterium hafniense	8.79053646006855e-05
545	5	L045_5	466	2.8591532503283e-05	1	0	S	233055	Desulfitobacterium dichloroeliminans	8.79053646006855e-05
545	5	L045_5	468	0.00028591532503283	10	2	G	1562	Desulfotomaculum	0.000879053646006855
545	5	L045_5	469	0.000114366130013132	4	0	S	1565	Desulfotomaculum nigrificans	0.000351621458402742
545	5	L045_5	471	8.57745975098491e-05	3	0	S	1564	Desulfotomaculum ruminis	0.000263716093802056
545	5	L045_5	473	2.8591532503283e-05	1	0	S	59610	Desulfotomaculum reducens	8.79053646006855e-05
545	5	L045_5	475	0.000200140727522981	7	0	G	51196	Syntrophobotulus	0.000615337552204798
545	5	L045_5	476	0.000200140727522981	7	0	S	51197	Syntrophobotulus glycolicus	0.000615337552204798
545	5	L045_5	478	0.000114366130013132	4	2	G	79206	Desulfosporosinus	0.000351621458402742
545	5	L045_5	479	2.8591532503283e-05	1	0	S	339862	Desulfosporosinus youngiae	8.79053646006855e-05
545	5	L045_5	481	2.8591532503283e-05	1	0	S	885581	Desulfosporosinus acidiphilus	8.79053646006855e-05
545	5	L045_5	483	5.7183065006566e-05	2	0	G	471826	Candidatus Desulforudis	0.000175810729201371
545	5	L045_5	484	5.7183065006566e-05	2	0	S	471827	Candidatus Desulforudis audaxviator	0.000175810729201371
545	5	L045_5	486	5.7183065006566e-05	2	0	G	2282740	Desulfallas	0.000175810729201371
545	5	L045_5	487	5.7183065006566e-05	2	0	S	102134	Desulfallas gibsoniae	0.000175810729201371
545	5	L045_5	489	2.8591532503283e-05	1	0	G	2282742	Desulfofarcimen	8.79053646006855e-05
545	5	L045_5	490	2.8591532503283e-05	1	0	S	58138	Desulfofarcimen acetoxidans	8.79053646006855e-05
545	5	L045_5	493	0.00200140727522981	70	4	F	543314	Clostridiales Family XIII. Incertae Sedis	0.00615337552204798
545	5	L045_5	494	0.00142957662516415	50	18	G	86331	Mogibacterium	0.00439526823003427
545	5	L045_5	495	0.000800562910091925	28	28	S	114527	Mogibacterium diversum	0.00246135020881919
545	5	L045_5	496	0.000114366130013132	4	4	S	86332	Mogibacterium pumilum	0.000351621458402742
545	5	L045_5	497	0.000457464520052528	16	0	S	143393	Eubacterium sulci	0.00140648583361097
545	5	L045_5	499	8.57745975098491e-05	3	0	F	539000	Clostridiales Family XVII. Incertae Sedis	0.000263716093802056
545	5	L045_5	500	8.57745975098491e-05	3	0	G	73918	Thermaerobacter	0.000263716093802056
545	5	L045_5	501	8.57745975098491e-05	3	0	S	73919	Thermaerobacter marianensis	0.000263716093802056
545	5	L045_5	503	5.7183065006566e-05	2	0	F	543347	Clostridiales Family XVI. Incertae Sedis	0.000175810729201371
545	5	L045_5	504	5.7183065006566e-05	2	0	G	178898	Carboxydocella	0.000175810729201371
545	5	L045_5	505	5.7183065006566e-05	2	2	S	178899	Carboxydocella thermautotrophica	0.000175810729201371
545	5	L045_5	506	0.000486056052555811	17	0	F	31984	Heliobacteriaceae	0.00149439119821165
545	5	L045_5	507	0.000486056052555811	17	0	G	2697	Heliobacterium	0.00149439119821165
545	5	L045_5	508	0.000486056052555811	17	0	S	35701	Heliobacterium modesticaldum	0.00149439119821165
545	5	L045_5	510	0.000200140727522981	7	6	F	68298	Syntrophomonadaceae	0.000615337552204798
545	5	L045_5	511	2.8591532503283e-05	1	0	G	862	Syntrophomonas	8.79053646006855e-05
545	5	L045_5	512	2.8591532503283e-05	1	0	S	863	Syntrophomonas wolfei	8.79053646006855e-05
545	5	L045_5	515	0.000114366130013132	4	0	F	543349	Symbiobacteriaceae	0.000351621458402742
545	5	L045_5	516	0.000114366130013132	4	0	G	2733	Symbiobacterium	0.000351621458402742
545	5	L045_5	517	0.000114366130013132	4	0	S	2734	Symbiobacterium thermophilum	0.000351621458402742
545	5	L045_5	519	0.00120084436513789	42	0	O	68295	Thermoanaerobacterales	0.00369202531322879
545	5	L045_5	520	0.000686196780078792	24	4	F	186814	Thermoanaerobacteraceae	0.00210972875041645
545	5	L045_5	521	0.000400281455045962	14	14	G	1754	Thermoanaerobacter	0.0012306751044096
545	5	L045_5	523	8.57745975098491e-05	3	0	G	42837	Ammonifex	0.000263716093802056
545	5	L045_5	524	8.57745975098491e-05	3	0	S	42838	Ammonifex degensii	0.000263716093802056
545	5	L045_5	526	2.8591532503283e-05	1	0	G	140458	Thermacetogenium	8.79053646006855e-05
545	5	L045_5	527	2.8591532503283e-05	1	0	S	85874	Thermacetogenium phaeum	8.79053646006855e-05
545	5	L045_5	529	2.8591532503283e-05	1	0	G	202949	Thermanaeromonas	8.79053646006855e-05
545	5	L045_5	530	2.8591532503283e-05	1	0	S	161154	Thermanaeromonas toyohensis	8.79053646006855e-05
545	5	L045_5	532	2.8591532503283e-05	1	0	G	249529	Caldanaerobacter	8.79053646006855e-05
545	5	L045_5	533	2.8591532503283e-05	1	0	S	911092	Caldanaerobacter subterraneus	8.79053646006855e-05
545	5	L045_5	536	0.000314506857536113	11	0	F	543371	Thermoanaerobacterales Family III. Incertae Sedis	0.00096695901060754
545	5	L045_5	537	0.000171549195019698	6	0	G	291988	Thermosediminibacter	0.000527432187604113
545	5	L045_5	538	0.000171549195019698	6	0	S	291990	Thermosediminibacter oceani	0.000527432187604113
545	5	L045_5	540	8.57745975098491e-05	3	1	G	28895	Thermoanaerobacterium	0.000263716093802056
545	5	L045_5	541	2.8591532503283e-05	1	1	S	1517	Thermoanaerobacterium thermosaccharolyticum	8.79053646006855e-05
545	5	L045_5	542	2.8591532503283e-05	1	1	S	1550240	Thermoanaerobacterium sp. RBIITD	8.79053646006855e-05
545	5	L045_5	543	5.7183065006566e-05	2	1	G	44000	Caldicellulosiruptor	0.000175810729201371
545	5	L045_5	544	2.8591532503283e-05	1	0	S	413888	Caldicellulosiruptor hydrothermalis	8.79053646006855e-05
545	5	L045_5	546	0.000142957662516415	5	0	F	227387	Thermodesulfobiaceae	0.000439526823003427
545	5	L045_5	547	0.000142957662516415	5	3	G	227388	Thermodesulfobium	0.000439526823003427
545	5	L045_5	548	5.7183065006566e-05	2	0	S	184064	Thermodesulfobium narugense	0.000175810729201371
545	5	L045_5	550	5.7183065006566e-05	2	0	F	543372	Thermoanaerobacterales Family IV. Incertae Sedis	0.000175810729201371
545	5	L045_5	551	5.7183065006566e-05	2	0	G	252965	Mahella	0.000175810729201371
545	5	L045_5	552	5.7183065006566e-05	2	0	S	252966	Mahella australiensis	0.000175810729201371
545	5	L045_5	554	0.000142957662516415	5	0	O	485256	Natranaerobiales	0.000439526823003427
545	5	L045_5	555	0.000142957662516415	5	0	F	485255	Natranaerobiaceae	0.000439526823003427
545	5	L045_5	556	0.000142957662516415	5	0	G	375928	Natranaerobius	0.000439526823003427
545	5	L045_5	557	0.000142957662516415	5	0	S	375929	Natranaerobius thermophilus	0.000439526823003427
545	5	L045_5	559	2.8591532503283e-05	1	0	O	53433	Halanaerobiales	8.79053646006855e-05
545	5	L045_5	560	2.8591532503283e-05	1	0	F	53434	Halobacteroidaceae	8.79053646006855e-05
545	5	L045_5	561	2.8591532503283e-05	1	0	G	42417	Halobacteroides	8.79053646006855e-05
545	5	L045_5	562	2.8591532503283e-05	1	0	S	42422	Halobacteroides halobius	8.79053646006855e-05
545	5	L045_5	564	0.531716729963554	18597	67	C	91061	Bacilli	1.63477606547895
545	5	L045_5	565	0.522281524237471	18267	144	O	186826	Lactobacillales	1.60576729516072
545	5	L045_5	566	0.479594366210069	16774	12	F	1300	Streptococcaceae	1.4745245858119
545	5	L045_5	567	0.471131272589098	16478	1519	G	1301	Streptococcus	1.4485045978901
545	5	L045_5	568	0.205601710231108	7191	1884	S	1318	Streptococcus parasanguinis	0.632127476843529
545	5	L045_5	571	0.0424012427023687	1483	1425	S	1308	Streptococcus thermophilus	0.130363655702817
545	5	L045_5	583	0.0327658962487623	1146	620	S	28037	Streptococcus mitis	0.100739547832386
545	5	L045_5	585	0.0188418199196635	659	266	S	1303	Streptococcus oralis	0.0579296352718517
545	5	L045_5	588	0.0171263279694665	599	599	S	712633	Streptococcus sp. oral taxon 431	0.0526553133958106
545	5	L045_5	589	0.0150963291617334	528	434	S	1313	Streptococcus pneumoniae	0.0464140325091619
545	5	L045_5	603	0.01323787954902	463	256	S	1305	Streptococcus sanguinis	0.0407001838101174
545	5	L045_5	605	0.0115509791313263	404	404	S	113107	Streptococcus australis	0.0355137672986769
545	5	L045_5	606	0.00937802266107683	328	328	S	1759399	Streptococcus sp. A12	0.0288329595890248
545	5	L045_5	608	0.00265901252280532	93	0	S	76860	Streptococcus constellatus	0.00817519890786375
545	5	L045_5	612	0.00214436493774623	75	51	S	1338	Streptococcus intermedius	0.00659290234505141
545	5	L045_5	615	0.00182985808021011	64	41	S	1328	Streptococcus anginosus	0.00562594333444387
545	5	L045_5	620	0.00751957304836343	263	205	S	1304	Streptococcus salivarius	0.0231191108899803
545	5	L045_5	623	0.00563253190314676	197	196	S	1311	Streptococcus agalactiae	0.017317356826335
545	5	L045_5	625	0.00526084198060408	184	184	S	1156433	Streptococcus sp. I-P16	0.0161745870865261
545	5	L045_5	626	0.00460323673302857	161	147	S	1302	Streptococcus gordonii	0.0141527637007104
545	5	L045_5	629	0.00446027907051215	156	0	S	257758	Streptococcus pseudopneumoniae	0.0137132368777069
545	5	L045_5	631	0.00360253309541366	126	126	S	1156431	Streptococcus sp. I-G2	0.0110760759396864
545	5	L045_5	632	0.00351675849790381	123	123	S	1902136	Streptococcus sp. NPS 308	0.0108123598458843
545	5	L045_5	633	0.00323084317287098	113	51	S	197614	Streptococcus pasteurianus	0.00993330619987746
545	5	L045_5	635	0.00251605486028891	88	88	S	1326	Streptococcus acidominimus	0.00773567208486032
545	5	L045_5	636	0.00214436493774623	75	75	S	150055	Streptococcus lutetiensis	0.00659290234505141
545	5	L045_5	637	0.00211577340524294	74	74	S	712624	Streptococcus sp. oral taxon 064	0.00650499698045073
545	5	L045_5	638	0.00208718187273966	73	45	S	45634	Streptococcus cristatus	0.00641709161585004
545	5	L045_5	641	0.00194422421022325	68	35	S	1307	Streptococcus suis	0.00597756479284661
545	5	L045_5	649	0.00162971735268713	57	0	S	1336	Streptococcus equi	0.00501060578223907
545	5	L045_5	651	0.00028591532503283	10	0	S	1334	Streptococcus dysgalactiae	0.000879053646006855
545	5	L045_5	657	0.000914929040105057	32	32	S	1335	Streptococcus equinus	0.00281297166722194
545	5	L045_5	658	0.000514647585059094	18	18	S	1839799	Streptococcus sp. FDAARGOS_192	0.00158229656281234
545	5	L045_5	659	0.000400281455045962	14	14	S	1314	Streptococcus pyogenes	0.0012306751044096
545	5	L045_5	660	0.000228732260026264	8	0	S	59310	Streptococcus macedonicus	0.000703242916805484
545	5	L045_5	662	0.000171549195019698	6	6	S	82348	Streptococcus pluranimalium	0.000527432187604113
545	5	L045_5	663	0.000171549195019698	6	5	S	1309	Streptococcus mutans	0.000527432187604113
545	5	L045_5	665	0.000142957662516415	5	5	S	1811193	Streptococcus pantholopis	0.000439526823003427
545	5	L045_5	666	0.000114366130013132	4	4	S	315405	Streptococcus gallolyticus	0.000351621458402742
545	5	L045_5	667	0.000114366130013132	4	4	S	1310	Streptococcus sobrinus	0.000351621458402742
545	5	L045_5	668	0.000114366130013132	4	4	S	1340	Streptococcus porcinus	0.000351621458402742
545	5	L045_5	669	0.000114366130013132	4	4	S	1349	Streptococcus uberis	0.000351621458402742
545	5	L045_5	670	8.57745975098491e-05	3	3	S	1888195	Streptococcus himalayensis	0.000263716093802056
545	5	L045_5	671	8.57745975098491e-05	3	3	S	1348	Streptococcus parauberis	0.000263716093802056
545	5	L045_5	672	5.7183065006566e-05	2	2	S	1346	Streptococcus iniae	0.000175810729201371
545	5	L045_5	673	5.7183065006566e-05	2	0	S	102684	Streptococcus infantarius	0.000175810729201371
545	5	L045_5	676	5.7183065006566e-05	2	2	S	1825069	Streptococcus marmotae	0.000175810729201371
545	5	L045_5	677	2.8591532503283e-05	1	1	S	400065	Streptococcus merionis	8.79053646006855e-05
545	5	L045_5	678	2.8591532503283e-05	1	1	S	1345	Streptococcus ferus	8.79053646006855e-05
545	5	L045_5	679	2.8591532503283e-05	1	1	S	1814128	Streptococcus halotolerans	8.79053646006855e-05
545	5	L045_5	680	0.00811999523093238	284	2	G	1357	Lactococcus	0.0249651235465947
545	5	L045_5	681	0.00806281216592581	282	45	S	1358	Lactococcus lactis	0.0247893128173933
545	5	L045_5	690	0.0295922361408979	1035	3	F	81852	Enterococcaceae	0.0909820523617095
545	5	L045_5	691	0.0294778700108848	1031	5	G	1350	Enterococcus	0.0906304309033067
545	5	L045_5	692	0.0269332236180926	942	631	S	1352	Enterococcus faecium	0.0828068534538457
545	5	L045_5	697	0.00137239356015758	48	48	S	44008	Enterococcus cecorum	0.0042194575008329
545	5	L045_5	698	0.000800562910091925	28	13	S	1351	Enterococcus faecalis	0.00246135020881919
545	5	L045_5	701	0.000114366130013132	4	4	S	2060307	Enterococcus sp. FDAARGOS_375	0.000351621458402742
545	5	L045_5	702	8.57745975098491e-05	3	3	S	160453	Enterococcus gilvus	0.000263716093802056
545	5	L045_5	703	2.8591532503283e-05	1	1	S	53345	Enterococcus durans	8.79053646006855e-05
545	5	L045_5	704	2.8591532503283e-05	1	0	G	51668	Tetragenococcus	8.79053646006855e-05
545	5	L045_5	705	2.8591532503283e-05	1	1	S	51669	Tetragenococcus halophilus	8.79053646006855e-05
545	5	L045_5	706	0.00766253071087985	268	1	F	33958	Lactobacillaceae	0.0235586377129837
545	5	L045_5	707	0.00763393917837657	267	44	G	1578	Lactobacillus	0.023470732348383
545	5	L045_5	708	0.00308788551035457	108	102	S	1587	Lactobacillus helveticus	0.00949377937687403
545	5	L045_5	712	0.00131521049515102	46	0	S	1623	Lactobacillus ruminis	0.00404364677163153
545	5	L045_5	714	0.000400281455045962	14	12	S	1624	Lactobacillus salivarius	0.0012306751044096
545	5	L045_5	716	0.000371689922542679	13	0	S	97478	Lactobacillus mucosae	0.00114276973980891
545	5	L045_5	718	0.000200140727522981	7	4	S	1598	Lactobacillus reuteri	0.000615337552204798
545	5	L045_5	720	8.57745975098491e-05	3	3	S	148814	Lactobacillus kunkeei	0.000263716093802056
545	5	L045_5	721	8.57745975098491e-05	3	3	S	109790	Lactobacillus jensenii	0.000263716093802056
545	5	L045_5	722	8.57745975098491e-05	3	3	S	1622	Lactobacillus murinus	0.000263716093802056
545	5	L045_5	723	5.7183065006566e-05	2	0	S	267818	Lactobacillus kefiranofaciens	0.000175810729201371
545	5	L045_5	725	5.7183065006566e-05	2	0	S	293371	Lactobacillus oligofermentans	0.000175810729201371
545	5	L045_5	727	5.7183065006566e-05	2	2	S	53444	Lactobacillus lindneri	0.000175810729201371
545	5	L045_5	729	2.8591532503283e-05	1	1	S	1597	Lactobacillus paracasei	8.79053646006855e-05
545	5	L045_5	730	5.7183065006566e-05	2	2	S	33959	Lactobacillus johnsonii	0.000175810729201371
545	5	L045_5	731	5.7183065006566e-05	2	2	S	1138822	Lactobacillus curieae	0.000175810729201371
545	5	L045_5	732	5.7183065006566e-05	2	1	S	1604	Lactobacillus amylovorus	0.000175810729201371
545	5	L045_5	734	5.7183065006566e-05	2	2	S	1601	Lactobacillus agilis	0.000175810729201371
545	5	L045_5	735	5.7183065006566e-05	2	0	S	1596	Lactobacillus gasseri	0.000175810729201371
545	5	L045_5	737	2.8591532503283e-05	1	0	S	1612	Lactobacillus farciminis	8.79053646006855e-05
545	5	L045_5	739	2.8591532503283e-05	1	1	S	240427	Lactobacillus paracollinoides	8.79053646006855e-05
545	5	L045_5	740	2.8591532503283e-05	1	1	S	303541	Lactobacillus apis	8.79053646006855e-05
545	5	L045_5	741	2.8591532503283e-05	1	1	S	1599	Lactobacillus sakei	8.79053646006855e-05
545	5	L045_5	742	2.8591532503283e-05	1	1	S	47715	Lactobacillus rhamnosus	8.79053646006855e-05
545	5	L045_5	743	2.8591532503283e-05	1	1	S	637971	Lactobacillus koreensis	8.79053646006855e-05
545	5	L045_5	744	2.8591532503283e-05	1	1	S	1589	Lactobacillus pentosus	8.79053646006855e-05
545	5	L045_5	745	2.8591532503283e-05	1	1	S	89059	Lactobacillus acidipiscis	8.79053646006855e-05
545	5	L045_5	746	0.000743379845085359	26	3	F	81850	Leuconostocaceae	0.00228553947961782
545	5	L045_5	747	0.000343098390039396	12	1	G	46255	Weissella	0.00105486437520823
545	5	L045_5	748	0.00028591532503283	10	10	S	759620	Weissella ceti	0.000879053646006855
545	5	L045_5	749	2.8591532503283e-05	1	1	S	1631871	Weissella jogaejeotgali	8.79053646006855e-05
545	5	L045_5	750	0.000314506857536113	11	0	G	1243	Leuconostoc	0.00096695901060754
545	5	L045_5	751	0.000228732260026264	8	6	S	1245	Leuconostoc mesenteroides	0.000703242916805484
545	5	L045_5	753	5.7183065006566e-05	2	0	S	33964	Leuconostoc citreum	0.000175810729201371
545	5	L045_5	755	2.8591532503283e-05	1	1	S	1246	Leuconostoc lactis	8.79053646006855e-05
545	5	L045_5	756	0.000457464520052528	16	1	F	186828	Carnobacteriaceae	0.00140648583361097
545	5	L045_5	757	0.000171549195019698	6	1	G	1470540	Jeotgalibaca	0.000527432187604113
545	5	L045_5	758	0.000142957662516415	5	5	S	1903686	Jeotgalibaca sp. PTS2502	0.000439526823003427
545	5	L045_5	759	0.000142957662516415	5	1	G	2747	Carnobacterium	0.000439526823003427
545	5	L045_5	760	8.57745975098491e-05	3	3	S	2748	Carnobacterium divergens	0.000263716093802056
545	5	L045_5	761	2.8591532503283e-05	1	0	S	2751	Carnobacterium maltaromaticum	8.79053646006855e-05
545	5	L045_5	763	0.000114366130013132	4	0	G	191769	Marinilactibacillus	0.000351621458402742
545	5	L045_5	764	0.000114366130013132	4	4	S	1911586	Marinilactibacillus sp. 15R	0.000351621458402742
545	5	L045_5	765	8.57745975098491e-05	3	0	F	186827	Aerococcaceae	0.000263716093802056
545	5	L045_5	766	8.57745975098491e-05	3	0	G	1375	Aerococcus	0.000263716093802056
545	5	L045_5	767	8.57745975098491e-05	3	3	S	119206	Aerococcus sanguinicola	0.000263716093802056
545	5	L045_5	770	2.8591532503283e-05	1	1	S	1993866	Lactobacillales bacterium	8.79053646006855e-05
545	5	L045_5	771	0.00751957304836343	263	36	O	1385	Bacillales	0.0231191108899803
545	5	L045_5	772	0.00211577340524294	74	5	F	186817	Bacillaceae	0.00650499698045073
545	5	L045_5	773	0.00145816815766743	51	10	G	1386	Bacillus	0.00448317359463496
545	5	L045_5	775	0.000228732260026264	8	0	S	1396	Bacillus cereus	0.000703242916805484
545	5	L045_5	779	8.57745975098491e-05	3	0	S	64104	Bacillus pseudomycoides	0.000263716093802056
545	5	L045_5	781	2.8591532503283e-05	1	1	S	1392	Bacillus anthracis	8.79053646006855e-05
545	5	L045_5	782	2.8591532503283e-05	1	1	S	1405	Bacillus mycoides	8.79053646006855e-05
545	5	L045_5	783	2.8591532503283e-05	1	1	S	1428	Bacillus thuringiensis	8.79053646006855e-05
545	5	L045_5	784	2.8591532503283e-05	1	1	S	1890302	Bacillus wiedmannii	8.79053646006855e-05
545	5	L045_5	785	0.000171549195019698	6	2	S	1398	Bacillus coagulans	0.000527432187604113
545	5	L045_5	789	8.57745975098491e-05	3	2	S	1390	Bacillus amyloliquefaciens	0.000263716093802056
545	5	L045_5	791	2.8591532503283e-05	1	1	S	492670	Bacillus velezensis	8.79053646006855e-05
545	5	L045_5	792	5.7183065006566e-05	2	2	S	1479	Bacillus smithii	0.000175810729201371
545	5	L045_5	793	2.8591532503283e-05	1	1	S	264697	Bacillus muralis	8.79053646006855e-05
545	5	L045_5	794	2.8591532503283e-05	1	1	S	199441	Bacillus krulwichiae	8.79053646006855e-05
545	5	L045_5	795	2.8591532503283e-05	1	1	S	135735	Bacillus endophyticus	8.79053646006855e-05
545	5	L045_5	796	2.8591532503283e-05	1	1	S	1467	Bacillus lentus	8.79053646006855e-05
545	5	L045_5	797	2.8591532503283e-05	1	1	S	561879	Bacillus safensis	8.79053646006855e-05
545	5	L045_5	798	2.8591532503283e-05	1	1	S	1478	Bacillus simplex	8.79053646006855e-05
545	5	L045_5	799	2.8591532503283e-05	1	1	S	98228	Bacillus sp. OxB-1	8.79053646006855e-05
545	5	L045_5	800	2.8591532503283e-05	1	1	S	35841	Bacillus thermoamylovorans	8.79053646006855e-05
545	5	L045_5	801	2.8591532503283e-05	1	1	S	2011012	Bacillus sp. FJAT-45348	8.79053646006855e-05
545	5	L045_5	802	8.57745975098491e-05	3	0	G	29331	Amphibacillus	0.000263716093802056
545	5	L045_5	803	8.57745975098491e-05	3	0	S	1449	Amphibacillus xylanus	0.000263716093802056
545	5	L045_5	805	8.57745975098491e-05	3	0	G	129337	Geobacillus	0.000263716093802056
545	5	L045_5	806	8.57745975098491e-05	3	3	S	1921421	Geobacillus genomosp. 3	0.000263716093802056
545	5	L045_5	807	8.57745975098491e-05	3	3	G	150247	Anoxybacillus	0.000263716093802056
545	5	L045_5	808	5.7183065006566e-05	2	0	G	400634	Lysinibacillus	0.000175810729201371
545	5	L045_5	809	2.8591532503283e-05	1	1	S	1421	Lysinibacillus sphaericus	8.79053646006855e-05
545	5	L045_5	810	2.8591532503283e-05	1	1	S	2072025	Lysinibacillus sp. YS11	8.79053646006855e-05
545	5	L045_5	811	5.7183065006566e-05	2	1	G	1329200	Fictibacillus	0.000175810729201371
545	5	L045_5	812	2.8591532503283e-05	1	1	S	255247	Fictibacillus arsenicus	8.79053646006855e-05
545	5	L045_5	813	2.8591532503283e-05	1	0	G	45667	Halobacillus	8.79053646006855e-05
545	5	L045_5	814	2.8591532503283e-05	1	1	S	1570	Halobacillus halophilus	8.79053646006855e-05
545	5	L045_5	815	2.8591532503283e-05	1	0	G	84406	Virgibacillus	8.79053646006855e-05
545	5	L045_5	816	2.8591532503283e-05	1	1	S	2017483	Virgibacillus phasianinus	8.79053646006855e-05
545	5	L045_5	817	2.8591532503283e-05	1	0	G	175304	Lentibacillus	8.79053646006855e-05
545	5	L045_5	818	2.8591532503283e-05	1	1	S	1472767	Lentibacillus amyloliquefaciens	8.79053646006855e-05
545	5	L045_5	819	2.8591532503283e-05	1	0	G	459532	Terribacillus	8.79053646006855e-05
545	5	L045_5	820	2.8591532503283e-05	1	1	S	586416	Terribacillus aidingensis	8.79053646006855e-05
545	5	L045_5	821	2.8591532503283e-05	1	0	G	1906945	Parageobacillus	8.79053646006855e-05
545	5	L045_5	822	2.8591532503283e-05	1	1	S	1295642	Parageobacillus genomosp. 1	8.79053646006855e-05
545	5	L045_5	823	0.00171549195019698	60	2	F	186822	Paenibacillaceae	0.00527432187604113
545	5	L045_5	824	0.00145816815766743	51	12	G	44249	Paenibacillus	0.00448317359463496
545	5	L045_5	825	0.000171549195019698	6	6	S	1536772	Paenibacillus sp. FSL R7-0273	0.000527432187604113
545	5	L045_5	826	0.000142957662516415	5	5	S	1536769	Paenibacillus sp. FSL P4-0081	0.000439526823003427
545	5	L045_5	827	0.000114366130013132	4	2	S	61624	Paenibacillus mucilaginosus	0.000351621458402742
545	5	L045_5	829	8.57745975098491e-05	3	3	S	162209	Paenibacillus naphthalenovorans	0.000263716093802056
545	5	L045_5	830	5.7183065006566e-05	2	2	S	44251	Paenibacillus durus	0.000175810729201371
545	5	L045_5	831	5.7183065006566e-05	2	1	S	1406	Paenibacillus polymyxa	0.000175810729201371
545	5	L045_5	833	5.7183065006566e-05	2	2	S	1536773	Paenibacillus sp. FSL R7-0331	0.000175810729201371
545	5	L045_5	834	5.7183065006566e-05	2	2	S	1619311	Paenibacillus physcomitrellae	0.000175810729201371
545	5	L045_5	835	5.7183065006566e-05	2	2	S	481743	Paenibacillus sp. Y412MC10	0.000175810729201371
545	5	L045_5	836	5.7183065006566e-05	2	2	S	1695218	Paenibacillus sp. 32O-W	0.000175810729201371
545	5	L045_5	837	2.8591532503283e-05	1	1	S	1464	Paenibacillus larvae	8.79053646006855e-05
545	5	L045_5	838	2.8591532503283e-05	1	1	S	1536774	Paenibacillus sp. FSL H7-0357	8.79053646006855e-05
545	5	L045_5	839	2.8591532503283e-05	1	1	S	1126833	Paenibacillus beijingensis	8.79053646006855e-05
545	5	L045_5	840	2.8591532503283e-05	1	0	S	365617	Paenibacillus sabinae	8.79053646006855e-05
545	5	L045_5	842	2.8591532503283e-05	1	1	S	1870819	Paenibacillus sp. BIHB4019	8.79053646006855e-05
545	5	L045_5	843	2.8591532503283e-05	1	1	S	1870820	Paenibacillus ihbetae	8.79053646006855e-05
545	5	L045_5	844	2.8591532503283e-05	1	1	S	172713	Paenibacillus kribbensis	8.79053646006855e-05
545	5	L045_5	845	2.8591532503283e-05	1	1	S	169760	Paenibacillus stellifer	8.79053646006855e-05
545	5	L045_5	846	2.8591532503283e-05	1	0	S	159743	Paenibacillus terrae	8.79053646006855e-05
545	5	L045_5	848	0.000171549195019698	6	1	G	55080	Brevibacillus	0.000527432187604113
545	5	L045_5	849	5.7183065006566e-05	2	1	S	1393	Brevibacillus brevis	0.000175810729201371
545	5	L045_5	851	5.7183065006566e-05	2	0	S	1465	Brevibacillus laterosporus	0.000175810729201371
545	5	L045_5	854	2.8591532503283e-05	1	1	S	54913	Brevibacillus formosus	8.79053646006855e-05
545	5	L045_5	856	2.8591532503283e-05	1	0	G	55079	Aneurinibacillus	8.79053646006855e-05
545	5	L045_5	857	2.8591532503283e-05	1	1	S	1450761	Aneurinibacillus sp. XH2	8.79053646006855e-05
545	5	L045_5	858	0.00131521049515102	46	2	F	90964	Staphylococcaceae	0.00404364677163153
545	5	L045_5	859	0.00111506976762804	39	8	G	1279	Staphylococcus	0.00342830921942673
545	5	L045_5	860	0.000200140727522981	7	3	S	1280	Staphylococcus aureus	0.000615337552204798
545	5	L045_5	863	0.000114366130013132	4	4	S	283734	Staphylococcus pseudintermedius	0.000351621458402742
545	5	L045_5	864	0.000114366130013132	4	4	S	1283	Staphylococcus haemolyticus	0.000351621458402742
545	5	L045_5	865	0.000114366130013132	4	4	S	1282	Staphylococcus epidermidis	0.000351621458402742
545	5	L045_5	866	5.7183065006566e-05	2	2	S	1286	Staphylococcus simulans	0.000175810729201371
545	5	L045_5	867	5.7183065006566e-05	2	2	S	1294	Staphylococcus muscae	0.000175810729201371
545	5	L045_5	868	2.8591532503283e-05	1	1	S	985002	Staphylococcus argenteus	8.79053646006855e-05
545	5	L045_5	869	2.8591532503283e-05	1	1	S	46127	Staphylococcus felis	8.79053646006855e-05
545	5	L045_5	870	2.8591532503283e-05	1	1	S	308354	Staphylococcus simiae	8.79053646006855e-05
545	5	L045_5	871	2.8591532503283e-05	1	1	S	45972	Staphylococcus pasteuri	8.79053646006855e-05
545	5	L045_5	872	2.8591532503283e-05	1	1	S	1296	Staphylococcus sciuri	8.79053646006855e-05
545	5	L045_5	873	2.8591532503283e-05	1	1	S	246432	Staphylococcus equorum	8.79053646006855e-05
545	5	L045_5	874	2.8591532503283e-05	1	1	S	214473	Staphylococcus nepalensis	8.79053646006855e-05
545	5	L045_5	875	2.8591532503283e-05	1	1	S	29385	Staphylococcus saprophyticus	8.79053646006855e-05
545	5	L045_5	876	0.000142957662516415	5	1	G	69965	Macrococcus	0.000439526823003427
545	5	L045_5	877	5.7183065006566e-05	2	2	S	1855823	Macrococcus canis	0.000175810729201371
545	5	L045_5	878	5.7183065006566e-05	2	2	S	1898474	Macrococcus sp. IME1552	0.000175810729201371
545	5	L045_5	881	0.000486056052555811	17	3	G	1378	Gemella	0.00149439119821165
545	5	L045_5	882	0.000228732260026264	8	8	S	29391	Gemella morbillorum	0.000703242916805484
545	5	L045_5	883	0.000114366130013132	4	4	S	2040624	Gemella sp. ND 6198	0.000351621458402742
545	5	L045_5	884	5.7183065006566e-05	2	2	S	1785995	Gemella sp. oral taxon 928	0.000175810729201371
545	5	L045_5	886	8.57745975098491e-05	3	2	G	33986	Exiguobacterium	0.000263716093802056
545	5	L045_5	887	2.8591532503283e-05	1	0	S	332410	Exiguobacterium sibiricum	8.79053646006855e-05
545	5	L045_5	889	0.000257323792529547	9	0	F	186818	Planococcaceae	0.000791148281406169
545	5	L045_5	890	0.000114366130013132	4	0	G	1372	Planococcus	0.000351621458402742
545	5	L045_5	891	5.7183065006566e-05	2	0	S	161360	Planococcus antarcticus	0.000175810729201371
545	5	L045_5	893	2.8591532503283e-05	1	1	S	1038856	Planococcus plakortidis	8.79053646006855e-05
545	5	L045_5	894	2.8591532503283e-05	1	1	S	1302659	Planococcus versutus	8.79053646006855e-05
545	5	L045_5	895	8.57745975098491e-05	3	0	G	1649	Kurthia	0.000263716093802056
545	5	L045_5	896	8.57745975098491e-05	3	3	S	1750719	Kurthia sp. 11kri321	0.000263716093802056
545	5	L045_5	897	2.8591532503283e-05	1	0	G	157226	Jeotgalibacillus	8.79053646006855e-05
545	5	L045_5	898	2.8591532503283e-05	1	1	S	1508404	Jeotgalibacillus malaysiensis	8.79053646006855e-05
545	5	L045_5	899	2.8591532503283e-05	1	0	G	648802	Rummeliibacillus	8.79053646006855e-05
545	5	L045_5	900	2.8591532503283e-05	1	1	S	241244	Rummeliibacillus stabekisii	8.79053646006855e-05
545	5	L045_5	901	0.000228732260026264	8	0	F	186824	Thermoactinomycetaceae	0.000703242916805484
545	5	L045_5	902	0.000171549195019698	6	0	G	1677050	Novibacillus	0.000527432187604113
545	5	L045_5	903	0.000171549195019698	6	6	S	1471761	Novibacillus thermophilus	0.000527432187604113
545	5	L045_5	904	5.7183065006566e-05	2	0	G	292635	Laceyella	0.000175810729201371
545	5	L045_5	905	5.7183065006566e-05	2	2	S	2071623	Laceyella sp. FBKL4.010	0.000175810729201371
545	5	L045_5	906	0.000200140727522981	7	0	F	186823	Alicyclobacillaceae	0.000615337552204798
545	5	L045_5	907	0.000114366130013132	4	3	G	432330	Tumebacillus	0.000351621458402742
545	5	L045_5	908	2.8591532503283e-05	1	1	S	1214604	Tumebacillus algifaecis	8.79053646006855e-05
545	5	L045_5	909	8.57745975098491e-05	3	0	G	29330	Alicyclobacillus	0.000263716093802056
545	5	L045_5	910	8.57745975098491e-05	3	0	S	405212	Alicyclobacillus acidocaldarius	0.000263716093802056
545	5	L045_5	914	5.7183065006566e-05	2	0	F	186820	Listeriaceae	0.000175810729201371
545	5	L045_5	915	5.7183065006566e-05	2	0	G	1637	Listeria	0.000175810729201371
545	5	L045_5	916	2.8591532503283e-05	1	0	S	1638	Listeria ivanovii	8.79053646006855e-05
545	5	L045_5	918	2.8591532503283e-05	1	1	S	1639	Listeria monocytogenes	8.79053646006855e-05
545	5	L045_5	919	2.8591532503283e-05	1	0	F	186821	Sporolactobacillaceae	8.79053646006855e-05
545	5	L045_5	921	2.8591532503283e-05	1	0	S	85683	Bacillus selenitireducens	8.79053646006855e-05
545	5	L045_5	923	0.217209872427441	7597	0	C	526524	Erysipelotrichia	0.667817054871408
545	5	L045_5	924	0.217209872427441	7597	0	O	526525	Erysipelotrichales	0.667817054871408
545	5	L045_5	925	0.217209872427441	7597	1230	F	128827	Erysipelotrichaceae	0.667817054871408
545	5	L045_5	926	0.177724966040407	6216	0	G	1573534	Faecalitalea	0.546419746357861
545	5	L045_5	927	0.177724966040407	6216	0	S	39483	Faecalitalea cylindroides	0.546419746357861
545	5	L045_5	929	0.00182985808021011	64	0	G	191303	Turicibacter	0.00562594333444387
545	5	L045_5	930	0.00182985808021011	64	64	S	1712675	Turicibacter sp. H121	0.00562594333444387
545	5	L045_5	931	0.000972112105111623	34	4	G	1647	Erysipelothrix	0.00298878239642331
545	5	L045_5	932	0.000771971377588642	27	27	S	1648	Erysipelothrix rhusiopathiae	0.00237344484421851
545	5	L045_5	933	8.57745975098491e-05	3	3	S	1514105	Erysipelothrix larvae	0.000263716093802056
545	5	L045_5	934	0.000800562910091925	28	0	G	1729679	Faecalibaculum	0.00246135020881919
545	5	L045_5	935	0.000800562910091925	28	28	S	1702221	Faecalibaculum rodentium	0.00246135020881919
545	5	L045_5	938	0.000428872987549245	15	15	S	1834207	Erysipelotrichaceae bacterium I46	0.00131858046901028
545	5	L045_5	939	0.00028591532503283	10	0	G	1505663	Erysipelatoclostridium	0.000879053646006855
545	5	L045_5	940	0.00028591532503283	10	10	S	1522	Clostridium innocuum	0.000879053646006855
545	5	L045_5	941	0.0240740703677643	842	22	C	909932	Negativicutes	0.0740163169937772
545	5	L045_5	942	0.0192421013747095	673	0	O	1843489	Veillonellales	0.0591603103762613
545	5	L045_5	943	0.0192421013747095	673	0	F	31977	Veillonellaceae	0.0591603103762613
545	5	L045_5	944	0.0175837924895191	615	37	G	29465	Veillonella	0.0540617992294216
545	5	L045_5	945	0.0159826666693352	559	559	S	29466	Veillonella parvula	0.0491390988117832
545	5	L045_5	946	0.000543239117562377	19	19	S	248315	Veillonella rodentium	0.00167020192741302
545	5	L045_5	947	0.00142957662516415	50	6	G	906	Megasphaera	0.00439526823003427
545	5	L045_5	948	0.000657605247575509	23	2	S	907	Megasphaera elsdenii	0.00202182338581577
545	5	L045_5	951	0.000428872987549245	15	15	S	2144175	Megasphaera sp. AJH120	0.00131858046901028
545	5	L045_5	952	0.000171549195019698	6	6	S	1675036	Megasphaera hexanoica	0.000527432187604113
545	5	L045_5	953	0.000228732260026264	8	1	G	39948	Dialister	0.000703242916805484
545	5	L045_5	954	0.000114366130013132	4	4	S	39950	Dialister pneumosintes	0.000351621458402742
545	5	L045_5	955	8.57745975098491e-05	3	3	S	2161821	Dialister sp. Marseille-P5638	0.000263716093802056
545	5	L045_5	956	0.00225873106775936	79	0	O	909929	Selenomonadales	0.00694452380345415
545	5	L045_5	957	0.00180126654770683	63	0	F	1843491	Selenomonadaceae	0.00553803796984319
545	5	L045_5	958	0.00148675969017072	52	5	G	970	Selenomonas	0.00457107895923565
545	5	L045_5	959	0.000657605247575509	23	0	S	971	Selenomonas ruminantium	0.00202182338581577
545	5	L045_5	962	0.000171549195019698	6	6	S	713030	Selenomonas sp. oral taxon 136	0.000527432187604113
545	5	L045_5	963	0.000142957662516415	5	5	S	712538	Selenomonas sp. oral taxon 478	0.000439526823003427
545	5	L045_5	964	0.000142957662516415	5	5	S	1884263	Selenomonas sp. oral taxon 920	0.000439526823003427
545	5	L045_5	965	0.000114366130013132	4	0	S	69823	Selenomonas sputigena	0.000351621458402742
545	5	L045_5	967	0.000114366130013132	4	4	S	712528	Selenomonas sp. oral taxon 126	0.000351621458402742
545	5	L045_5	968	0.000314506857536113	11	0	G	158846	Megamonas	0.00096695901060754
545	5	L045_5	969	0.000314506857536113	11	11	S	158847	Megamonas hypermegale	0.00096695901060754
545	5	L045_5	970	0.000457464520052528	16	0	F	1843490	Sporomusaceae	0.00140648583361097
545	5	L045_5	971	0.000457464520052528	16	4	G	365348	Pelosinus	0.00140648583361097
545	5	L045_5	972	0.000200140727522981	7	0	S	365349	Pelosinus fermentans	0.000615337552204798
545	5	L045_5	974	0.000142957662516415	5	5	S	484770	Pelosinus sp. UFO1	0.000439526823003427
545	5	L045_5	975	0.00194422421022325	68	0	O	1843488	Acidaminococcales	0.00597756479284661
545	5	L045_5	976	0.00194422421022325	68	0	F	909930	Acidaminococcaceae	0.00597756479284661
545	5	L045_5	977	0.00194422421022325	68	44	G	904	Acidaminococcus	0.00597756479284661
545	5	L045_5	978	0.000514647585059094	18	0	S	905	Acidaminococcus fermentans	0.00158229656281234
545	5	L045_5	980	0.000171549195019698	6	0	S	187327	Acidaminococcus intestini	0.000527432187604113
545	5	L045_5	982	0.00200140727522981	70	0	C	1737404	Tissierellia	0.00615337552204798
545	5	L045_5	983	0.00197281574272653	69	0	O	1737405	Tissierellales	0.0060654701574473
545	5	L045_5	984	0.00194422421022325	68	0	F	1570339	Peptoniphilaceae	0.00597756479284661
545	5	L045_5	985	0.00122943589764117	43	0	G	543311	Parvimonas	0.00377993067782948
545	5	L045_5	986	0.00122943589764117	43	43	S	33033	Parvimonas micra	0.00377993067782948
545	5	L045_5	987	0.000400281455045962	14	0	G	1161127	Murdochiella	0.0012306751044096
545	5	L045_5	988	0.000400281455045962	14	14	S	1852373	Murdochiella vaginalis	0.0012306751044096
545	5	L045_5	989	0.000142957662516415	5	0	G	150022	Finegoldia	0.000439526823003427
545	5	L045_5	990	0.000142957662516415	5	0	S	1260	Finegoldia magna	0.000439526823003427
545	5	L045_5	993	8.57745975098491e-05	3	0	G	162289	Peptoniphilus	0.000263716093802056
545	5	L045_5	994	8.57745975098491e-05	3	3	S	1912856	Peptoniphilus sp. ING2-D1G	0.000263716093802056
545	5	L045_5	995	8.57745975098491e-05	3	0	G	165779	Anaerococcus	0.000263716093802056
545	5	L045_5	996	5.7183065006566e-05	2	0	S	33034	Anaerococcus prevotii	0.000175810729201371
545	5	L045_5	998	2.8591532503283e-05	1	1	S	1870984	Anaerococcus mediterraneensis	8.79053646006855e-05
545	5	L045_5	999	2.8591532503283e-05	1	0	F	1737406	Tissierellaceae	8.79053646006855e-05
545	5	L045_5	1000	2.8591532503283e-05	1	0	S	45497	Clostridium ultunense	8.79053646006855e-05
545	5	L045_5	1003	2.8591532503283e-05	1	0	G	1582879	Ezakiella	8.79053646006855e-05
545	5	L045_5	1004	2.8591532503283e-05	1	1	S	1852374	Ezakiella massiliensis	8.79053646006855e-05
545	5	L045_5	1006	0.000114366130013132	4	0	G	1930845	Ndongobacter	0.000351621458402742
545	5	L045_5	1007	0.000114366130013132	4	4	S	1871025	Ndongobacter massiliensis	0.000351621458402742
545	5	L045_5	1009	5.7183065006566e-05	2	2	S	243899	endosymbiont 'TC1' of Trimyema compressum	0.000175810729201371
545	5	L045_5	1010	5.7183065006566e-05	2	0	C	1676648	Limnochordia	0.000175810729201371
545	5	L045_5	1011	5.7183065006566e-05	2	0	O	1676649	Limnochordales	0.000175810729201371
545	5	L045_5	1012	5.7183065006566e-05	2	0	F	1676650	Limnochordaceae	0.000175810729201371
545	5	L045_5	1013	5.7183065006566e-05	2	0	G	1676651	Limnochorda	0.000175810729201371
545	5	L045_5	1014	5.7183065006566e-05	2	2	S	1555112	Limnochorda pilosa	0.000175810729201371
545	5	L045_5	1015	0.620093156931202	21688	47	P	201174	Actinobacteria	1.90649154745967
545	5	L045_5	1016	0.379238087123546	13264	89	C	84998	Coriobacteriia	1.16597675606349
545	5	L045_5	1017	0.229018175351297	8010	55	O	84999	Coriobacteriales	0.704121970451491
545	5	L045_5	1018	0.218868181312632	7655	3	F	84107	Coriobacteriaceae	0.672915566018247
545	5	L045_5	1019	0.217924660740023	7622	0	G	102106	Collinsella	0.670014688986425
545	5	L045_5	1020	0.217924660740023	7622	7622	S	74426	Collinsella aerofaciens	0.670014688986425
545	5	L045_5	1022	0.000543239117562377	19	19	S	1531429	Coriobacteriaceae bacterium 68-1-3	0.00167020192741302
545	5	L045_5	1023	0.000314506857536113	11	0	G	33870	Coriobacterium	0.00096695901060754
545	5	L045_5	1024	0.000314506857536113	11	0	S	33871	Coriobacterium glomerans	0.00096695901060754
545	5	L045_5	1026	0.00857745975098491	300	11	F	1643824	Atopobiaceae	0.0263716093802056
545	5	L045_5	1027	0.00365971616042023	128	4	G	133925	Olsenella	0.0112518866688877
545	5	L045_5	1028	0.00171549195019698	60	60	S	712411	Olsenella sp. oral taxon 807	0.00527432187604113
545	5	L045_5	1029	0.00122943589764117	43	0	S	133926	Olsenella uli	0.00377993067782948
545	5	L045_5	1031	0.000343098390039396	12	12	S	604330	Olsenella umbonata	0.00105486437520823
545	5	L045_5	1032	0.000257323792529547	9	9	S	1805478	Olsenella sp. Marseille-P2300	0.000791148281406169
545	5	L045_5	1033	0.00291633631533487	102	0	G	1380	Atopobium	0.00896634718926992
545	5	L045_5	1034	0.00291633631533487	102	0	S	1382	Atopobium parvulum	0.00896634718926992
545	5	L045_5	1036	0.0016869004176937	59	0	G	1935188	Libanicoccus	0.00518641651144044
545	5	L045_5	1037	0.0016869004176937	59	59	S	1871022	Libanicoccus massiliensis	0.00518641651144044
545	5	L045_5	1038	0.147675265379457	5165	0	O	1643822	Eggerthellales	0.454031208162541
545	5	L045_5	1039	0.147675265379457	5165	131	F	1643826	Eggerthellaceae	0.454031208162541
545	5	L045_5	1040	0.112907961855465	3949	5	G	84111	Eggerthella	0.347138284808107
545	5	L045_5	1041	0.111221061437771	3890	3091	S	84112	Eggerthella lenta	0.341951868296667
545	5	L045_5	1043	0.00154394275517728	54	54	S	502558	Eggerthella sp. YY7918	0.00474688968843702
545	5	L045_5	1044	0.0251605486028891	880	56	G	644652	Gordonibacter	0.0773567208486032
545	5	L045_5	1045	0.0199282981547883	697	0	S	471189	Gordonibacter pamelaeae	0.0612700391266778
545	5	L045_5	1047	0.00220154800275279	77	77	S	1335613	Gordonibacter urolithinfaciens	0.00676871307425278
545	5	L045_5	1048	0.00142957662516415	50	50	S	1841863	Gordonibacter massiliensis	0.00439526823003427
545	5	L045_5	1049	0.00228732260026264	80	0	G	447020	Adlercreutzia	0.00703242916805484
545	5	L045_5	1050	0.00228732260026264	80	0	S	446660	Adlercreutzia equolifaciens	0.00703242916805484
545	5	L045_5	1052	0.00225873106775936	79	0	G	1981050	Phoenicibacter	0.00694452380345415
545	5	L045_5	1053	0.00225873106775936	79	79	S	1944646	Phoenicibacter massiliensis	0.00694452380345415
545	5	L045_5	1054	0.000629013715072226	22	0	G	84108	Slackia	0.00193391802121508
545	5	L045_5	1055	0.000629013715072226	22	0	S	84110	Slackia heliotrinireducens	0.00193391802121508
545	5	L045_5	1057	0.00057183065006566	20	0	G	79603	Denitrobacterium	0.00175810729201371
545	5	L045_5	1058	0.00057183065006566	20	20	S	79604	Denitrobacterium detoxificans	0.00175810729201371
545	5	L045_5	1059	0.000114366130013132	4	0	G	84162	Cryptobacterium	0.000351621458402742
545	5	L045_5	1060	0.000114366130013132	4	0	S	84163	Cryptobacterium curtum	0.000351621458402742
545	5	L045_5	1062	0.239454084714995	8375	149	C	1760	Actinobacteria	0.736207428530741
545	5	L045_5	1063	0.199397347677896	6974	0	O	85004	Bifidobacteriales	0.613052012725181
545	5	L045_5	1064	0.199397347677896	6974	3	F	31953	Bifidobacteriaceae	0.613052012725181
545	5	L045_5	1065	0.198854108560333	6955	507	G	1678	Bifidobacterium	0.611381810797768
545	5	L045_5	1066	0.158368498535685	5539	4695	S	216816	Bifidobacterium longum	0.486907814523197
545	5	L045_5	1079	0.0150105545642236	525	390	S	1685	Bifidobacterium breve	0.0461503164153599
545	5	L045_5	1084	0.0042029552779826	147	77	S	1681	Bifidobacterium bifidum	0.0129220885963008
545	5	L045_5	1089	0.00308788551035457	108	108	S	1689	Bifidobacterium dentium	0.00949377937687403
545	5	L045_5	1090	0.00114366130013132	40	3	S	630129	Bifidobacterium kashiwanohense	0.00351621458402742
545	5	L045_5	1093	0.000686196780078792	24	0	S	28026	Bifidobacterium pseudocatenulatum	0.00210972875041645
545	5	L045_5	1095	0.000686196780078792	24	23	S	1680	Bifidobacterium adolescentis	0.00210972875041645
545	5	L045_5	1097	0.000371689922542679	13	0	S	1686	Bifidobacterium catenulatum	0.00114276973980891
545	5	L045_5	1099	0.000343098390039396	12	8	S	1683	Bifidobacterium angulatum	0.00105486437520823
545	5	L045_5	1101	0.000200140727522981	7	3	S	28025	Bifidobacterium animalis	0.000615337552204798
545	5	L045_5	1104	8.57745975098491e-05	3	3	S	1694	Bifidobacterium pseudolongum	0.000263716093802056
545	5	L045_5	1105	5.7183065006566e-05	2	2	S	35760	Bifidobacterium choerinum	0.000175810729201371
545	5	L045_5	1106	5.7183065006566e-05	2	0	S	158787	Bifidobacterium scardovii	0.000175810729201371
545	5	L045_5	1108	2.8591532503283e-05	1	1	S	1684	Bifidobacterium asteroides	8.79053646006855e-05
545	5	L045_5	1109	2.8591532503283e-05	1	0	S	638619	Bifidobacterium actinocoloniiforme	8.79053646006855e-05
545	5	L045_5	1111	0.000457464520052528	16	0	G	196082	Parascardovia	0.00140648583361097
545	5	L045_5	1112	0.000457464520052528	16	0	S	78258	Parascardovia denticolens	0.00140648583361097
545	5	L045_5	1114	0.0177553416845388	621	6	O	85006	Micrococcales	0.0545892314170257
545	5	L045_5	1115	0.0158397090068188	554	2	F	1268	Micrococcaceae	0.0486995719887798
545	5	L045_5	1116	0.014953371499217	523	0	G	32207	Rothia	0.0459745056861585
545	5	L045_5	1117	0.0147818223041973	517	295	S	43675	Rothia mucilaginosa	0.0454470734985544
545	5	L045_5	1119	0.000171549195019698	6	0	S	2047	Rothia dentocariosa	0.000527432187604113
545	5	L045_5	1121	0.000486056052555811	17	5	G	1663	Arthrobacter	0.00149439119821165
545	5	L045_5	1122	0.000114366130013132	4	4	S	656366	Arthrobacter alpinus	0.000351621458402742
545	5	L045_5	1123	5.7183065006566e-05	2	2	S	37928	Arthrobacter crystallopoietes	0.000175810729201371
545	5	L045_5	1124	5.7183065006566e-05	2	2	S	2020486	Arthrobacter sp. YN	0.000175810729201371
545	5	L045_5	1125	2.8591532503283e-05	1	1	S	1494608	Arthrobacter sp. PAMC 25486	8.79053646006855e-05
545	5	L045_5	1126	2.8591532503283e-05	1	1	S	1704044	Arthrobacter sp. ERGS1:01	8.79053646006855e-05
545	5	L045_5	1127	2.8591532503283e-05	1	1	S	1771959	Arthrobacter sp. ATCC 21022	8.79053646006855e-05
545	5	L045_5	1128	2.8591532503283e-05	1	1	S	2211210	Arthrobacter sp. DCT5	8.79053646006855e-05
545	5	L045_5	1129	8.57745975098491e-05	3	1	G	57493	Kocuria	0.000263716093802056
545	5	L045_5	1130	2.8591532503283e-05	1	1	S	71999	Kocuria palustris	8.79053646006855e-05
545	5	L045_5	1131	2.8591532503283e-05	1	1	S	388357	Kocuria turfanensis	8.79053646006855e-05
545	5	L045_5	1132	8.57745975098491e-05	3	0	G	596707	Sinomonas	0.000263716093802056
545	5	L045_5	1133	8.57745975098491e-05	3	3	S	37927	Sinomonas atrocyanea	0.000263716093802056
545	5	L045_5	1134	8.57745975098491e-05	3	0	G	1742993	Pseudarthrobacter	0.000263716093802056
545	5	L045_5	1135	5.7183065006566e-05	2	0	S	361575	Pseudarthrobacter phenanthrenivorans	0.000175810729201371
545	5	L045_5	1137	2.8591532503283e-05	1	1	S	121292	Pseudarthrobacter sulfonivorans	8.79053646006855e-05
545	5	L045_5	1138	2.8591532503283e-05	1	0	G	1269	Micrococcus	8.79053646006855e-05
545	5	L045_5	1139	2.8591532503283e-05	1	1	S	1270	Micrococcus luteus	8.79053646006855e-05
545	5	L045_5	1140	2.8591532503283e-05	1	0	G	1645	Renibacterium	8.79053646006855e-05
545	5	L045_5	1141	2.8591532503283e-05	1	1	S	1646	Renibacterium salmoninarum	8.79053646006855e-05
545	5	L045_5	1142	2.8591532503283e-05	1	0	G	1868332	Neomicrococcus	8.79053646006855e-05
545	5	L045_5	1143	2.8591532503283e-05	1	1	S	556325	Neomicrococcus aestuarii	8.79053646006855e-05
545	5	L045_5	1144	0.000743379845085359	26	3	F	85023	Microbacteriaceae	0.00228553947961782
545	5	L045_5	1145	0.000200140727522981	7	1	G	33882	Microbacterium	0.000615337552204798
545	5	L045_5	1146	5.7183065006566e-05	2	2	S	2014534	Microbacterium sp. PM5	0.000175810729201371
545	5	L045_5	1147	2.8591532503283e-05	1	1	S	1938334	Microbacterium sp. TPU 3598	8.79053646006855e-05
545	5	L045_5	1148	2.8591532503283e-05	1	1	S	162426	Microbacterium hominis	8.79053646006855e-05
545	5	L045_5	1149	2.8591532503283e-05	1	1	S	1906742	Microbacterium sp. BH-3-3-3	8.79053646006855e-05
545	5	L045_5	1150	2.8591532503283e-05	1	1	S	1714373	Microbacterium sp. No. 7	8.79053646006855e-05
545	5	L045_5	1151	0.000114366130013132	4	3	G	110932	Leifsonia	0.000351621458402742
545	5	L045_5	1152	2.8591532503283e-05	1	1	S	1798223	Leifsonia sp. 21MFCrub1.1	8.79053646006855e-05
545	5	L045_5	1153	8.57745975098491e-05	3	0	G	33886	Rathayibacter	0.000263716093802056
545	5	L045_5	1154	5.7183065006566e-05	2	2	S	33888	Rathayibacter tritici	0.000175810729201371
545	5	L045_5	1155	2.8591532503283e-05	1	1	S	145458	Rathayibacter toxicus	8.79053646006855e-05
545	5	L045_5	1156	5.7183065006566e-05	2	0	G	447237	Frondihabitans	0.000175810729201371
545	5	L045_5	1157	5.7183065006566e-05	2	2	S	1795630	Frondihabitans sp. PAMC 28766	0.000175810729201371
545	5	L045_5	1158	5.7183065006566e-05	2	0	G	235888	Salinibacterium	0.000175810729201371
545	5	L045_5	1159	5.7183065006566e-05	2	2	S	2079791	Salinibacterium sp. CGMCC 1.16371	0.000175810729201371
545	5	L045_5	1160	5.7183065006566e-05	2	0	G	190323	Plantibacter	0.000175810729201371
545	5	L045_5	1161	5.7183065006566e-05	2	2	S	150123	Plantibacter flavus	0.000175810729201371
545	5	L045_5	1162	2.8591532503283e-05	1	0	G	2034	Curtobacterium	8.79053646006855e-05
545	5	L045_5	1163	2.8591532503283e-05	1	1	S	1561023	Curtobacterium sp. MR_MD2014	8.79053646006855e-05
545	5	L045_5	1164	2.8591532503283e-05	1	0	G	76634	Mycetocola	8.79053646006855e-05
545	5	L045_5	1165	2.8591532503283e-05	1	1	S	2079792	Mycetocola sp. CGMCC 1.16372	8.79053646006855e-05
545	5	L045_5	1166	2.8591532503283e-05	1	0	G	1573	Clavibacter	8.79053646006855e-05
545	5	L045_5	1167	2.8591532503283e-05	1	0	S	28447	Clavibacter michiganensis	8.79053646006855e-05
545	5	L045_5	1170	0.000371689922542679	13	0	F	85020	Dermabacteraceae	0.00114276973980891
545	5	L045_5	1171	0.000371689922542679	13	0	G	43668	Brachybacterium	0.00114276973980891
545	5	L045_5	1172	0.000171549195019698	6	6	S	2017485	Brachybacterium sp. VR2415	0.000527432187604113
545	5	L045_5	1173	8.57745975098491e-05	3	0	S	43669	Brachybacterium faecium	0.000263716093802056
545	5	L045_5	1175	5.7183065006566e-05	2	2	S	556288	Brachybacterium saurashtrense	0.000175810729201371
545	5	L045_5	1176	5.7183065006566e-05	2	2	S	2017484	Brachybacterium sp. VM2412	0.000175810729201371
545	5	L045_5	1177	0.000171549195019698	6	0	F	85021	Intrasporangiaceae	0.000527432187604113
545	5	L045_5	1178	8.57745975098491e-05	3	0	G	125287	Ornithinimicrobium	0.000263716093802056
545	5	L045_5	1179	8.57745975098491e-05	3	3	S	2283195	Ornithinimicrobium sp. AMA3305	0.000263716093802056
545	5	L045_5	1180	2.8591532503283e-05	1	0	G	53457	Janibacter	8.79053646006855e-05
545	5	L045_5	1181	2.8591532503283e-05	1	1	S	857417	Janibacter indicus	8.79053646006855e-05
545	5	L045_5	1182	2.8591532503283e-05	1	0	G	265976	Serinicoccus	8.79053646006855e-05
545	5	L045_5	1183	2.8591532503283e-05	1	1	S	1758689	Serinicoccus sp. JLT9	8.79053646006855e-05
545	5	L045_5	1184	2.8591532503283e-05	1	0	G	367298	Phycicoccus	8.79053646006855e-05
545	5	L045_5	1185	2.8591532503283e-05	1	1	S	443156	Phycicoccus dokdonensis	8.79053646006855e-05
545	5	L045_5	1186	0.000142957662516415	5	0	F	85019	Brevibacteriaceae	0.000439526823003427
545	5	L045_5	1187	0.000142957662516415	5	0	G	1696	Brevibacterium	0.000439526823003427
545	5	L045_5	1188	5.7183065006566e-05	2	2	S	1703	Brevibacterium linens	0.000175810729201371
545	5	L045_5	1189	5.7183065006566e-05	2	2	S	629680	Brevibacterium sandarakinum	0.000175810729201371
545	5	L045_5	1190	2.8591532503283e-05	1	1	S	1136497	Brevibacterium siliguriense	8.79053646006855e-05
545	5	L045_5	1191	0.000114366130013132	4	0	F	145357	Dermacoccaceae	0.000351621458402742
545	5	L045_5	1192	5.7183065006566e-05	2	0	G	57499	Kytococcus	0.000175810729201371
545	5	L045_5	1193	5.7183065006566e-05	2	0	S	1276	Kytococcus sedentarius	0.000175810729201371
545	5	L045_5	1195	2.8591532503283e-05	1	0	G	57495	Dermacoccus	8.79053646006855e-05
545	5	L045_5	1196	2.8591532503283e-05	1	1	S	1274	Dermacoccus nishinomiyaensis	8.79053646006855e-05
545	5	L045_5	1197	2.8591532503283e-05	1	0	G	745364	Luteipulveratus	8.79053646006855e-05
545	5	L045_5	1198	2.8591532503283e-05	1	1	S	571913	Luteipulveratus mongoliensis	8.79053646006855e-05
545	5	L045_5	1199	8.57745975098491e-05	3	0	F	85016	Cellulomonadaceae	0.000263716093802056
545	5	L045_5	1200	8.57745975098491e-05	3	2	G	1707	Cellulomonas	0.000263716093802056
545	5	L045_5	1201	2.8591532503283e-05	1	0	S	1708	Cellulomonas fimi	8.79053646006855e-05
545	5	L045_5	1203	5.7183065006566e-05	2	0	F	145360	Sanguibacteraceae	0.000175810729201371
545	5	L045_5	1204	5.7183065006566e-05	2	0	G	60919	Sanguibacter	0.000175810729201371
545	5	L045_5	1205	5.7183065006566e-05	2	0	S	60920	Sanguibacter keddieii	0.000175810729201371
545	5	L045_5	1207	2.8591532503283e-05	1	0	F	85018	Dermatophilaceae	8.79053646006855e-05
545	5	L045_5	1208	2.8591532503283e-05	1	0	G	1184606	Austwickia	8.79053646006855e-05
545	5	L045_5	1209	2.8591532503283e-05	1	1	S	100225	Austwickia chelonae	8.79053646006855e-05
545	5	L045_5	1210	2.8591532503283e-05	1	0	F	125316	Beutenbergiaceae	8.79053646006855e-05
545	5	L045_5	1211	2.8591532503283e-05	1	0	G	947525	Miniimonas	8.79053646006855e-05
545	5	L045_5	1212	2.8591532503283e-05	1	1	S	2171623	Miniimonas sp. S16	8.79053646006855e-05
545	5	L045_5	1213	0.0112936553387968	395	0	O	2037	Actinomycetales	0.0347226190172708
545	5	L045_5	1214	0.0112936553387968	395	0	F	2049	Actinomycetaceae	0.0347226190172708
545	5	L045_5	1215	0.0109505569487574	383	20	G	1654	Actinomyces	0.0336677546420625
545	5	L045_5	1216	0.00474619439554498	166	166	S	52773	Actinomyces meyeri	0.0145922905237138
545	5	L045_5	1217	0.00331661777038083	116	116	S	1852377	Actinomyces pacaensis	0.0101970222936795
545	5	L045_5	1218	0.00131521049515102	46	46	S	178339	Actinomyces hongkongensis	0.00404364677163153
545	5	L045_5	1219	0.000314506857536113	11	11	S	712122	Actinomyces sp. oral taxon 414	0.00096695901060754
545	5	L045_5	1220	0.000200140727522981	7	7	S	111015	Actinomyces radicidentis	0.000615337552204798
545	5	L045_5	1221	0.000142957662516415	5	5	S	131110	Actinomyces radingae	0.000439526823003427
545	5	L045_5	1222	0.000142957662516415	5	5	S	544580	Actinomyces oris	0.000439526823003427
545	5	L045_5	1223	8.57745975098491e-05	3	3	S	2079536	Actinomyces sp. Z16	0.000263716093802056
545	5	L045_5	1224	5.7183065006566e-05	2	2	S	1960083	Actinomyces gaoshouyii	0.000175810729201371
545	5	L045_5	1225	2.8591532503283e-05	1	1	S	1912795	Actinomyces sp. VUL4_3	8.79053646006855e-05
545	5	L045_5	1226	2.8591532503283e-05	1	1	S	2081702	Actinomyces sp. oral taxon 897	8.79053646006855e-05
545	5	L045_5	1227	0.000142957662516415	5	0	G	1069494	Trueperella	0.000439526823003427
545	5	L045_5	1228	0.000142957662516415	5	5	S	1661	Trueperella pyogenes	0.000439526823003427
545	5	L045_5	1229	0.000142957662516415	5	0	G	1653174	Actinotignum	0.000439526823003427
545	5	L045_5	1230	8.57745975098491e-05	3	3	S	2171980	Actinotignum sp. 313	0.000263716093802056
545	5	L045_5	1231	5.7183065006566e-05	2	2	S	59505	Actinotignum schaalii	0.000175810729201371
545	5	L045_5	1232	2.8591532503283e-05	1	0	G	2050	Mobiluncus	8.79053646006855e-05
545	5	L045_5	1233	2.8591532503283e-05	1	0	S	2051	Mobiluncus curtisii	8.79053646006855e-05
545	5	L045_5	1235	2.8591532503283e-05	1	0	G	28263	Arcanobacterium	8.79053646006855e-05
545	5	L045_5	1236	2.8591532503283e-05	1	1	S	28264	Arcanobacterium haemolyticum	8.79053646006855e-05
545	5	L045_5	1237	0.00274478712031517	96	7	O	85007	Corynebacteriales	0.00843891500166581
545	5	L045_5	1238	0.00111506976762804	39	0	F	1653	Corynebacteriaceae	0.00342830921942673
545	5	L045_5	1239	0.00111506976762804	39	3	G	1716	Corynebacterium	0.00342830921942673
545	5	L045_5	1240	0.000142957662516415	5	5	S	1737425	Corynebacterium provencense	0.000439526823003427
545	5	L045_5	1241	0.000114366130013132	4	4	S	191610	Corynebacterium atypicum	0.000351621458402742
545	5	L045_5	1242	8.57745975098491e-05	3	3	S	1072256	Corynebacterium uterequi	0.000263716093802056
545	5	L045_5	1243	5.7183065006566e-05	2	2	S	28028	Corynebacterium flavescens	0.000175810729201371
545	5	L045_5	1244	5.7183065006566e-05	2	0	S	38305	Corynebacterium vitaeruminis	0.000175810729201371
545	5	L045_5	1246	5.7183065006566e-05	2	0	S	152794	Corynebacterium efficiens	0.000175810729201371
545	5	L045_5	1248	5.7183065006566e-05	2	0	S	225326	Corynebacterium halotolerans	0.000175810729201371
545	5	L045_5	1250	2.8591532503283e-05	1	1	S	401472	Corynebacterium ureicelerivorans	8.79053646006855e-05
545	5	L045_5	1251	2.8591532503283e-05	1	1	S	156978	Corynebacterium imitans	8.79053646006855e-05
545	5	L045_5	1252	2.8591532503283e-05	1	1	S	2080740	Corynebacterium sp. 2183	8.79053646006855e-05
545	5	L045_5	1253	2.8591532503283e-05	1	1	S	156976	Corynebacterium riegelii	8.79053646006855e-05
545	5	L045_5	1254	2.8591532503283e-05	1	0	S	349751	Corynebacterium marinum	8.79053646006855e-05
545	5	L045_5	1256	2.8591532503283e-05	1	1	S	146827	Corynebacterium simulans	8.79053646006855e-05
545	5	L045_5	1257	2.8591532503283e-05	1	0	S	108486	Corynebacterium falsenii	8.79053646006855e-05
545	5	L045_5	1259	2.8591532503283e-05	1	1	S	1050174	Corynebacterium epidermidicanis	8.79053646006855e-05
545	5	L045_5	1260	2.8591532503283e-05	1	1	S	187491	Corynebacterium glaucum	8.79053646006855e-05
545	5	L045_5	1261	2.8591532503283e-05	1	1	S	43770	Corynebacterium striatum	8.79053646006855e-05
545	5	L045_5	1262	2.8591532503283e-05	1	0	S	1230998	Corynebacterium frankenforstense	8.79053646006855e-05
545	5	L045_5	1264	2.8591532503283e-05	1	1	S	38289	Corynebacterium jeikeium	8.79053646006855e-05
545	5	L045_5	1265	2.8591532503283e-05	1	1	S	1718	Corynebacterium glutamicum	8.79053646006855e-05
545	5	L045_5	1266	2.8591532503283e-05	1	0	S	1231000	Corynebacterium lactis	8.79053646006855e-05
545	5	L045_5	1268	2.8591532503283e-05	1	1	S	35755	Corynebacterium kutscheri	8.79053646006855e-05
545	5	L045_5	1269	2.8591532503283e-05	1	0	S	42817	Corynebacterium argentoratense	8.79053646006855e-05
545	5	L045_5	1271	0.000771971377588642	27	8	F	1762	Mycobacteriaceae	0.00237344484421851
545	5	L045_5	1272	0.00028591532503283	10	0	G	1866885	Mycolicibacterium	0.000879053646006855
545	5	L045_5	1273	8.57745975098491e-05	3	0	S	110539	Mycolicibacterium vanbaalenii	0.000263716093802056
545	5	L045_5	1275	5.7183065006566e-05	2	2	S	1772	Mycolicibacterium smegmatis	0.000175810729201371
545	5	L045_5	1276	5.7183065006566e-05	2	2	S	1797	Mycolicibacterium thermoresistibile	0.000175810729201371
545	5	L045_5	1277	5.7183065006566e-05	2	0	S	1810	Mycolicibacterium vaccae	0.000175810729201371
545	5	L045_5	1279	2.8591532503283e-05	1	1	S	1766	Mycolicibacterium fortuitum	8.79053646006855e-05
545	5	L045_5	1280	0.000200140727522981	7	5	G	1763	Mycobacterium	0.000615337552204798
545	5	L045_5	1281	2.8591532503283e-05	1	1	S	212767	Mycobacterium sp. JS623	8.79053646006855e-05
545	5	L045_5	1282	2.8591532503283e-05	1	1	S	1768	Mycobacterium kansasii	8.79053646006855e-05
545	5	L045_5	1283	2.8591532503283e-05	1	0	G	670516	Mycobacteroides	8.79053646006855e-05
545	5	L045_5	1284	2.8591532503283e-05	1	1	S	1774	Mycobacteroides chelonae	8.79053646006855e-05
545	5	L045_5	1285	2.8591532503283e-05	1	0	G	1073531	Mycolicibacter	8.79053646006855e-05
545	5	L045_5	1286	2.8591532503283e-05	1	1	S	875328	Mycolicibacter sinensis	8.79053646006855e-05
545	5	L045_5	1287	0.000314506857536113	11	0	F	85025	Nocardiaceae	0.00096695901060754
545	5	L045_5	1288	0.000200140727522981	7	1	G	1827	Rhodococcus	0.000615337552204798
545	5	L045_5	1289	5.7183065006566e-05	2	2	S	1830	Rhodococcus ruber	0.000175810729201371
545	5	L045_5	1290	2.8591532503283e-05	1	1	S	1805827	Rhodococcus sp. MTM3W5.2	8.79053646006855e-05
545	5	L045_5	1291	2.8591532503283e-05	1	1	S	43767	Rhodococcus hoagii	8.79053646006855e-05
545	5	L045_5	1292	2.8591532503283e-05	1	1	S	1653478	Rhodococcus sp. PBTS 1	8.79053646006855e-05
545	5	L045_5	1293	2.8591532503283e-05	1	1	S	1033922	Rhodococcus sp. WB1	8.79053646006855e-05
545	5	L045_5	1294	0.000114366130013132	4	0	G	1817	Nocardia	0.000351621458402742
545	5	L045_5	1295	5.7183065006566e-05	2	1	S	37326	Nocardia brasiliensis	0.000175810729201371
545	5	L045_5	1297	5.7183065006566e-05	2	2	S	134962	Nocardia soli	0.000175810729201371
545	5	L045_5	1298	0.000228732260026264	8	0	F	85029	Dietziaceae	0.000703242916805484
545	5	L045_5	1299	0.000228732260026264	8	0	G	37914	Dietzia	0.000703242916805484
545	5	L045_5	1300	0.000228732260026264	8	8	S	499555	Dietzia timorensis	0.000703242916805484
545	5	L045_5	1301	5.7183065006566e-05	2	0	F	85026	Gordoniaceae	0.000175810729201371
545	5	L045_5	1302	5.7183065006566e-05	2	0	G	2053	Gordonia	0.000175810729201371
545	5	L045_5	1303	2.8591532503283e-05	1	1	S	2055	Gordonia terrae	8.79053646006855e-05
545	5	L045_5	1304	2.8591532503283e-05	1	0	S	84595	Gordonia polyisoprenivorans	8.79053646006855e-05
545	5	L045_5	1307	5.7183065006566e-05	2	0	G	1847725	Lawsonella	0.000175810729201371
545	5	L045_5	1308	5.7183065006566e-05	2	2	S	1528099	Lawsonella clevelandensis	0.000175810729201371
545	5	L045_5	1309	0.00142957662516415	50	1	O	85009	Propionibacteriales	0.00439526823003427
545	5	L045_5	1310	0.00108647823512475	38	1	F	31957	Propionibacteriaceae	0.00334040385482605
545	5	L045_5	1311	0.000400281455045962	14	2	G	1912216	Cutibacterium	0.0012306751044096
545	5	L045_5	1312	0.00028591532503283	10	10	S	1747	Cutibacterium acnes	0.000879053646006855
545	5	L045_5	1313	5.7183065006566e-05	2	2	S	33010	Cutibacterium avidum	0.000175810729201371
545	5	L045_5	1314	0.000228732260026264	8	0	G	203133	Propionimicrobium	0.000703242916805484
545	5	L045_5	1315	0.000228732260026264	8	8	S	1871034	Propionimicrobium sp. Marseille-P3275	0.000703242916805484
545	5	L045_5	1316	0.000142957662516415	5	0	G	1912217	Pseudopropionibacterium	0.000439526823003427
545	5	L045_5	1317	0.000142957662516415	5	0	S	1750	Pseudopropionibacterium propionicum	0.000439526823003427
545	5	L045_5	1319	0.000114366130013132	4	0	G	29404	Microlunatus	0.000351621458402742
545	5	L045_5	1320	8.57745975098491e-05	3	3	S	630515	Microlunatus soli	0.000263716093802056
545	5	L045_5	1321	2.8591532503283e-05	1	0	S	29405	Microlunatus phosphovorus	8.79053646006855e-05
545	5	L045_5	1323	8.57745975098491e-05	3	0	G	1743	Propionibacterium	0.000263716093802056
545	5	L045_5	1324	8.57745975098491e-05	3	3	S	1744	Propionibacterium freudenreichii	0.000263716093802056
545	5	L045_5	1325	8.57745975098491e-05	3	0	G	72763	Tessaracoccus	0.000263716093802056
545	5	L045_5	1326	8.57745975098491e-05	3	3	S	1332264	Tessaracoccus aquimaris	0.000263716093802056
545	5	L045_5	1327	0.000314506857536113	11	0	F	85015	Nocardioidaceae	0.00096695901060754
545	5	L045_5	1328	0.000142957662516415	5	0	G	2040	Aeromicrobium	0.000439526823003427
545	5	L045_5	1329	0.000114366130013132	4	4	S	2079793	Aeromicrobium sp. 592	0.000351621458402742
545	5	L045_5	1330	2.8591532503283e-05	1	0	S	219314	Aeromicrobium marinum	8.79053646006855e-05
545	5	L045_5	1332	8.57745975098491e-05	3	0	G	1839	Nocardioides	0.000263716093802056
545	5	L045_5	1333	5.7183065006566e-05	2	2	S	110319	Nocardioides sp. CF8	0.000175810729201371
545	5	L045_5	1334	2.8591532503283e-05	1	1	S	196162	Nocardioides sp. JS614	8.79053646006855e-05
545	5	L045_5	1335	2.8591532503283e-05	1	0	G	53387	Friedmanniella	8.79053646006855e-05
545	5	L045_5	1336	2.8591532503283e-05	1	1	S	546874	Friedmanniella sagamiharensis	8.79053646006855e-05
545	5	L045_5	1337	2.8591532503283e-05	1	0	G	86795	Marmoricola	8.79053646006855e-05
545	5	L045_5	1338	2.8591532503283e-05	1	1	S	642780	Marmoricola scoriae	8.79053646006855e-05
545	5	L045_5	1339	2.8591532503283e-05	1	0	G	116071	Micropruina	8.79053646006855e-05
545	5	L045_5	1340	2.8591532503283e-05	1	1	S	75385	Micropruina glycogenica	8.79053646006855e-05
545	5	L045_5	1341	0.00102929517011819	36	0	O	85011	Streptomycetales	0.00316459312562468
545	5	L045_5	1342	0.00102929517011819	36	1	F	2062	Streptomycetaceae	0.00316459312562468
545	5	L045_5	1343	0.000914929040105057	32	12	G	1883	Streptomyces	0.00281297166722194
545	5	L045_5	1344	5.7183065006566e-05	2	2	S	1969	Streptomyces chartreusis	0.000175810729201371
545	5	L045_5	1345	5.7183065006566e-05	2	2	S	1855352	Streptomyces sp. TLI_053	0.000175810729201371
545	5	L045_5	1346	5.7183065006566e-05	2	0	S	193462	Streptomyces niveus	0.000175810729201371
545	5	L045_5	1348	2.8591532503283e-05	1	1	S	40318	Streptomyces nodosus	8.79053646006855e-05
545	5	L045_5	1349	2.8591532503283e-05	1	1	S	1535768	Streptomyces lunaelactis	8.79053646006855e-05
545	5	L045_5	1350	2.8591532503283e-05	1	1	S	1882757	Streptomyces sp. 3214.6	8.79053646006855e-05
545	5	L045_5	1351	2.8591532503283e-05	1	1	S	362257	Streptomyces vietnamensis	8.79053646006855e-05
545	5	L045_5	1352	2.8591532503283e-05	1	1	S	1616117	Streptomyces formicae	8.79053646006855e-05
545	5	L045_5	1353	2.8591532503283e-05	1	1	S	146923	Streptomyces parvulus	8.79053646006855e-05
545	5	L045_5	1354	2.8591532503283e-05	1	1	S	1885	Streptomyces actuosus	8.79053646006855e-05
545	5	L045_5	1355	2.8591532503283e-05	1	0	S	1914	Streptomyces lavendulae	8.79053646006855e-05
545	5	L045_5	1357	2.8591532503283e-05	1	1	S	1725411	Streptomyces sp. CdTB01	8.79053646006855e-05
545	5	L045_5	1360	2.8591532503283e-05	1	1	S	1908	Streptomyces globisporus	8.79053646006855e-05
545	5	L045_5	1361	2.8591532503283e-05	1	1	S	1901	Streptomyces clavuligerus	8.79053646006855e-05
545	5	L045_5	1362	2.8591532503283e-05	1	1	S	1642299	Streptomyces alfalfae	8.79053646006855e-05
545	5	L045_5	1363	2.8591532503283e-05	1	1	S	2211357	Streptomyces sp. ETH9427	8.79053646006855e-05
545	5	L045_5	1364	2.8591532503283e-05	1	1	S	1938841	Streptomyces sp. 2323.1	8.79053646006855e-05
545	5	L045_5	1365	5.7183065006566e-05	2	0	G	2063	Kitasatospora	0.000175810729201371
545	5	L045_5	1366	2.8591532503283e-05	1	1	S	1894	Kitasatospora aureofaciens	8.79053646006855e-05
545	5	L045_5	1367	2.8591532503283e-05	1	1	S	2018025	Kitasatospora sp. MMS16-BH015	8.79053646006855e-05
545	5	L045_5	1368	2.8591532503283e-05	1	0	G	228398	Streptacidiphilus	8.79053646006855e-05
545	5	L045_5	1369	2.8591532503283e-05	1	1	S	2126346	Streptacidiphilus sp. DSM 106435	8.79053646006855e-05
545	5	L045_5	1370	0.000543239117562377	19	0	O	85010	Pseudonocardiales	0.00167020192741302
545	5	L045_5	1371	0.000543239117562377	19	3	F	2070	Pseudonocardiaceae	0.00167020192741302
545	5	L045_5	1372	0.000200140727522981	7	3	G	1851	Saccharomonospora	0.000615337552204798
545	5	L045_5	1373	5.7183065006566e-05	2	0	S	40988	Saccharomonospora azurea	0.000175810729201371
545	5	L045_5	1375	2.8591532503283e-05	1	0	S	1852	Saccharomonospora viridis	8.79053646006855e-05
545	5	L045_5	1377	2.8591532503283e-05	1	0	S	40989	Saccharomonospora cyanea	8.79053646006855e-05
545	5	L045_5	1379	8.57745975098491e-05	3	1	G	1847	Pseudonocardia	0.000263716093802056
545	5	L045_5	1380	2.8591532503283e-05	1	1	S	445576	Pseudonocardia sp. AL041005-10	8.79053646006855e-05
545	5	L045_5	1381	2.8591532503283e-05	1	1	S	1690815	Pseudonocardia sp. HH130630-07	8.79053646006855e-05
545	5	L045_5	1382	5.7183065006566e-05	2	0	G	1813	Amycolatopsis	0.000175810729201371
545	5	L045_5	1383	2.8591532503283e-05	1	1	S	31958	Amycolatopsis orientalis	8.79053646006855e-05
545	5	L045_5	1384	2.8591532503283e-05	1	1	S	208439	Amycolatopsis japonica	8.79053646006855e-05
545	5	L045_5	1385	5.7183065006566e-05	2	0	G	65496	Actinoalloteichus	0.000175810729201371
545	5	L045_5	1386	2.8591532503283e-05	1	1	S	340345	Actinoalloteichus hymeniacidonis	8.79053646006855e-05
545	5	L045_5	1387	2.8591532503283e-05	1	1	S	1470176	Actinoalloteichus hoggarensis	8.79053646006855e-05
545	5	L045_5	1388	2.8591532503283e-05	1	0	G	142577	Prauserella	8.79053646006855e-05
545	5	L045_5	1389	2.8591532503283e-05	1	1	S	530584	Prauserella marina	8.79053646006855e-05
545	5	L045_5	1390	2.8591532503283e-05	1	0	G	674734	Alloactinosynnema	8.79053646006855e-05
545	5	L045_5	1391	2.8591532503283e-05	1	1	S	1653480	Alloactinosynnema sp. L-07	8.79053646006855e-05
545	5	L045_5	1392	0.000314506857536113	11	0	O	85012	Streptosporangiales	0.00096695901060754
545	5	L045_5	1393	0.000228732260026264	8	0	F	2004	Streptosporangiaceae	0.000703242916805484
545	5	L045_5	1394	0.000142957662516415	5	2	G	2000	Streptosporangium	0.000439526823003427
545	5	L045_5	1395	5.7183065006566e-05	2	0	S	2001	Streptosporangium roseum	0.000175810729201371
545	5	L045_5	1397	2.8591532503283e-05	1	1	S	2202249	Streptosporangium sp. 'caverna'	8.79053646006855e-05
545	5	L045_5	1398	8.57745975098491e-05	3	0	G	83681	Nonomuraea	0.000263716093802056
545	5	L045_5	1399	8.57745975098491e-05	3	3	S	1909395	Nonomuraea sp. ATCC 55076	0.000263716093802056
545	5	L045_5	1400	5.7183065006566e-05	2	0	F	2012	Thermomonosporaceae	0.000175810729201371
545	5	L045_5	1401	5.7183065006566e-05	2	0	G	2019	Thermomonospora	0.000175810729201371
545	5	L045_5	1402	5.7183065006566e-05	2	0	S	2020	Thermomonospora curvata	0.000175810729201371
545	5	L045_5	1404	2.8591532503283e-05	1	0	F	83676	Nocardiopsaceae	8.79053646006855e-05
545	5	L045_5	1405	2.8591532503283e-05	1	1	G	2013	Nocardiopsis	8.79053646006855e-05
545	5	L045_5	1406	0.00028591532503283	10	0	O	85008	Micromonosporales	0.000879053646006855
545	5	L045_5	1407	0.00028591532503283	10	1	F	28056	Micromonosporaceae	0.000879053646006855
545	5	L045_5	1408	0.000142957662516415	5	0	G	1873	Micromonospora	0.000439526823003427
545	5	L045_5	1409	5.7183065006566e-05	2	2	S	47872	Micromonospora purpureochromogenes	0.000175810729201371
545	5	L045_5	1410	2.8591532503283e-05	1	1	S	648999	Micromonospora sp. L5	8.79053646006855e-05
545	5	L045_5	1411	2.8591532503283e-05	1	1	S	47858	Micromonospora echinofusca	8.79053646006855e-05
545	5	L045_5	1412	2.8591532503283e-05	1	1	S	285665	Micromonospora coriariae	8.79053646006855e-05
545	5	L045_5	1413	5.7183065006566e-05	2	0	G	1865	Actinoplanes	0.000175810729201371
545	5	L045_5	1414	5.7183065006566e-05	2	0	S	196914	Actinoplanes friuliensis	0.000175810729201371
545	5	L045_5	1416	5.7183065006566e-05	2	1	G	673534	Plantactinospora	0.000175810729201371
545	5	L045_5	1417	2.8591532503283e-05	1	1	S	2071627	Plantactinospora sp. BB1	8.79053646006855e-05
545	5	L045_5	1418	0.000142957662516415	5	0	O	85013	Frankiales	0.000439526823003427
545	5	L045_5	1419	0.000142957662516415	5	0	F	74712	Frankiaceae	0.000439526823003427
545	5	L045_5	1420	0.000142957662516415	5	0	G	1854	Frankia	0.000439526823003427
545	5	L045_5	1421	5.7183065006566e-05	2	2	S	298654	Frankia inefficax	0.000175810729201371
545	5	L045_5	1422	5.7183065006566e-05	2	2	S	656024	Frankia symbiont of Datisca glomerata	0.000175810729201371
545	5	L045_5	1423	2.8591532503283e-05	1	1	S	106370	Frankia casuarinae	8.79053646006855e-05
545	5	L045_5	1424	0.000114366130013132	4	0	O	1643684	Nakamurellales	0.000351621458402742
545	5	L045_5	1425	0.000114366130013132	4	0	F	85031	Nakamurellaceae	0.000351621458402742
545	5	L045_5	1426	0.000114366130013132	4	0	G	53460	Nakamurella	0.000351621458402742
545	5	L045_5	1427	5.7183065006566e-05	2	0	S	53461	Nakamurella multipartita	0.000175810729201371
545	5	L045_5	1429	5.7183065006566e-05	2	2	S	1090615	Nakamurella panacisegetis	0.000175810729201371
545	5	L045_5	1430	5.7183065006566e-05	2	0	O	414714	Catenulisporales	0.000175810729201371
545	5	L045_5	1431	5.7183065006566e-05	2	0	F	414877	Catenulisporaceae	0.000175810729201371
545	5	L045_5	1432	5.7183065006566e-05	2	0	G	414878	Catenulispora	0.000175810729201371
545	5	L045_5	1433	5.7183065006566e-05	2	0	S	304895	Catenulispora acidiphila	0.000175810729201371
545	5	L045_5	1435	5.7183065006566e-05	2	0	O	1643682	Geodermatophilales	0.000175810729201371
545	5	L045_5	1436	5.7183065006566e-05	2	0	F	85030	Geodermatophilaceae	0.000175810729201371
545	5	L045_5	1437	2.8591532503283e-05	1	0	G	38501	Blastococcus	8.79053646006855e-05
545	5	L045_5	1438	2.8591532503283e-05	1	0	S	138336	Blastococcus saxobsidens	8.79053646006855e-05
545	5	L045_5	1440	2.8591532503283e-05	1	0	G	88138	Modestobacter	8.79053646006855e-05
545	5	L045_5	1441	2.8591532503283e-05	1	1	S	477641	Modestobacter marinus	8.79053646006855e-05
545	5	L045_5	1442	2.8591532503283e-05	1	0	O	2039638	Candidatus Nanopelagicales	8.79053646006855e-05
545	5	L045_5	1443	2.8591532503283e-05	1	0	F	2162846	Candidatus Nanopelagicaceae	8.79053646006855e-05
545	5	L045_5	1444	2.8591532503283e-05	1	1	G	622681	Candidatus Planktophila	8.79053646006855e-05
545	5	L045_5	1445	2.8591532503283e-05	1	0	C	84995	Rubrobacteria	8.79053646006855e-05
545	5	L045_5	1446	2.8591532503283e-05	1	0	O	84996	Rubrobacterales	8.79053646006855e-05
545	5	L045_5	1447	2.8591532503283e-05	1	0	F	84997	Rubrobacteraceae	8.79053646006855e-05
545	5	L045_5	1448	2.8591532503283e-05	1	0	G	42255	Rubrobacter	8.79053646006855e-05
545	5	L045_5	1449	2.8591532503283e-05	1	0	S	49319	Rubrobacter xylanophilus	8.79053646006855e-05
545	5	L045_5	1451	2.8591532503283e-05	1	0	C	908620	Nitriliruptoria	8.79053646006855e-05
545	5	L045_5	1452	2.8591532503283e-05	1	0	O	908621	Euzebyales	8.79053646006855e-05
545	5	L045_5	1453	2.8591532503283e-05	1	0	F	908622	Euzebyaceae	8.79053646006855e-05
545	5	L045_5	1454	2.8591532503283e-05	1	0	G	908623	Euzebya	8.79053646006855e-05
545	5	L045_5	1455	2.8591532503283e-05	1	1	S	1608957	Euzebya sp. DY32-46	8.79053646006855e-05
545	5	L045_5	1486	0.00202999880773309	71	11	P	544448	Tenericutes	0.00624128088664867
545	5	L045_5	1487	0.001515351222674	53	3	C	31969	Mollicutes	0.00465898432383633
545	5	L045_5	1488	0.000629013715072226	22	0	O	2085	Mycoplasmatales	0.00193391802121508
545	5	L045_5	1489	0.000629013715072226	22	0	F	2092	Mycoplasmataceae	0.00193391802121508
545	5	L045_5	1490	0.000629013715072226	22	8	G	2093	Mycoplasma	0.00193391802121508
545	5	L045_5	1491	0.000142957662516415	5	0	S	2118	Mycoplasma mobile	0.000439526823003427
545	5	L045_5	1493	5.7183065006566e-05	2	2	S	29555	Mycoplasma canis	0.000175810729201371
545	5	L045_5	1494	5.7183065006566e-05	2	0	S	28227	Mycoplasma penetrans	0.000175810729201371
545	5	L045_5	1496	2.8591532503283e-05	1	1	S	2096	Mycoplasma gallisepticum	8.79053646006855e-05
545	5	L045_5	1497	2.8591532503283e-05	1	1	S	1749074	Mycoplasma sp. (ex Biomphalaria glabrata)	8.79053646006855e-05
545	5	L045_5	1498	2.8591532503283e-05	1	1	S	48003	Mycoplasma pullorum	8.79053646006855e-05
545	5	L045_5	1499	2.8591532503283e-05	1	1	S	2115	Mycoplasma fermentans	8.79053646006855e-05
545	5	L045_5	1500	2.8591532503283e-05	1	1	S	2100	Mycoplasma hyorhinis	8.79053646006855e-05
545	5	L045_5	1501	0.000486056052555811	17	0	O	186329	Acholeplasmatales	0.00149439119821165
545	5	L045_5	1502	0.000486056052555811	17	0	F	2146	Acholeplasmataceae	0.00149439119821165
545	5	L045_5	1503	0.000457464520052528	16	0	G	2147	Acholeplasma	0.00140648583361097
545	5	L045_5	1504	0.000257323792529547	9	9	S	61635	Acholeplasma brassicae	0.000791148281406169
545	5	L045_5	1505	0.000142957662516415	5	0	S	38986	Acholeplasma palmae	0.000439526823003427
545	5	L045_5	1507	2.8591532503283e-05	1	1	S	2148	Acholeplasma laidlawii	8.79053646006855e-05
545	5	L045_5	1508	2.8591532503283e-05	1	1	S	35623	Acholeplasma oculi	8.79053646006855e-05
545	5	L045_5	1509	2.8591532503283e-05	1	1	G	33926	Candidatus Phytoplasma	8.79053646006855e-05
545	5	L045_5	1510	0.000314506857536113	11	0	O	186328	Entomoplasmatales	0.00096695901060754
545	5	L045_5	1511	0.000171549195019698	6	0	F	2131	Spiroplasmataceae	0.000527432187604113
545	5	L045_5	1512	0.000171549195019698	6	3	G	2132	Spiroplasma	0.000527432187604113
545	5	L045_5	1513	5.7183065006566e-05	2	0	S	2136	Spiroplasma monobiae	0.000175810729201371
545	5	L045_5	1515	2.8591532503283e-05	1	0	S	2137	Spiroplasma apis	8.79053646006855e-05
545	5	L045_5	1517	0.000142957662516415	5	0	F	33925	Entomoplasmataceae	0.000439526823003427
545	5	L045_5	1518	0.000142957662516415	5	0	G	46239	Mesoplasma	0.000439526823003427
545	5	L045_5	1519	8.57745975098491e-05	3	0	S	138853	Mesoplasma lactucae	0.000263716093802056
545	5	L045_5	1521	2.8591532503283e-05	1	1	S	216427	Mesoplasma chauliocola	8.79053646006855e-05
545	5	L045_5	1522	2.8591532503283e-05	1	1	S	219745	Mesoplasma tabanidae	8.79053646006855e-05
545	5	L045_5	1523	0.000200140727522981	7	0	G	1912503	Candidatus Izimaplasma	0.000615337552204798
545	5	L045_5	1524	0.000200140727522981	7	7	S	1541959	Candidatus Izimaplasma sp. HR1	0.000615337552204798
545	5	L045_5	1526	0.00100070363761491	35	1	P	1117	Cyanobacteria	0.00307668776102399
545	5	L045_5	1527	0.000543239117562377	19	0	O	1890424	Synechococcales	0.00167020192741302
545	5	L045_5	1528	0.000428872987549245	15	1	F	1890426	Synechococcaceae	0.00131858046901028
545	5	L045_5	1529	0.000228732260026264	8	3	G	1129	Synechococcus	0.000703242916805484
545	5	L045_5	1530	8.57745975098491e-05	3	3	S	321327	Synechococcus sp. JA-3-3Ab	0.000263716093802056
545	5	L045_5	1531	2.8591532503283e-05	1	1	S	585423	Synechococcus sp. KORDI-49	8.79053646006855e-05
545	5	L045_5	1532	2.8591532503283e-05	1	1	S	316278	Synechococcus sp. RCC307	8.79053646006855e-05
545	5	L045_5	1533	0.000142957662516415	5	0	G	167375	Cyanobium	0.000439526823003427
545	5	L045_5	1534	8.57745975098491e-05	3	3	S	1851505	Cyanobium sp. NIES-981	0.000263716093802056
545	5	L045_5	1535	5.7183065006566e-05	2	0	S	59930	Cyanobium gracile	0.000175810729201371
545	5	L045_5	1537	2.8591532503283e-05	1	0	G	146785	Thermosynechococcus	8.79053646006855e-05
545	5	L045_5	1538	2.8591532503283e-05	1	0	S	146786	Thermosynechococcus elongatus	8.79053646006855e-05
545	5	L045_5	1540	8.57745975098491e-05	3	0	F	1213	Prochloraceae	0.000263716093802056
545	5	L045_5	1541	8.57745975098491e-05	3	2	G	1218	Prochlorococcus	0.000263716093802056
545	5	L045_5	1542	2.8591532503283e-05	1	0	S	1219	Prochlorococcus marinus	8.79053646006855e-05
545	5	L045_5	1544	2.8591532503283e-05	1	0	F	1890438	Leptolyngbyaceae	8.79053646006855e-05
545	5	L045_5	1545	2.8591532503283e-05	1	0	G	47251	Leptolyngbya	8.79053646006855e-05
545	5	L045_5	1546	2.8591532503283e-05	1	1	S	1752064	Leptolyngbya sp. NIES-3755	8.79053646006855e-05
545	5	L045_5	1547	0.000171549195019698	6	2	O	1161	Nostocales	0.000527432187604113
545	5	L045_5	1548	5.7183065006566e-05	2	0	F	1162	Nostocaceae	0.000175810729201371
545	5	L045_5	1549	5.7183065006566e-05	2	2	G	1177	Nostoc	0.000175810729201371
545	5	L045_5	1550	2.8591532503283e-05	1	0	F	1185	Rivulariaceae	8.79053646006855e-05
545	5	L045_5	1551	2.8591532503283e-05	1	1	G	1186	Calothrix	8.79053646006855e-05
545	5	L045_5	1552	2.8591532503283e-05	1	0	F	1892263	Hapalosiphonaceae	8.79053646006855e-05
545	5	L045_5	1553	2.8591532503283e-05	1	0	G	1190	Fischerella	8.79053646006855e-05
545	5	L045_5	1554	2.8591532503283e-05	1	1	S	2005456	Fischerella sp. NIES-4106	8.79053646006855e-05
545	5	L045_5	1555	0.000142957662516415	5	0	C	307596	Gloeobacteria	0.000439526823003427
545	5	L045_5	1556	0.000142957662516415	5	0	O	307595	Gloeobacterales	0.000439526823003427
545	5	L045_5	1557	0.000142957662516415	5	0	F	1890422	Gloeobacteraceae	0.000439526823003427
545	5	L045_5	1558	0.000142957662516415	5	0	G	33071	Gloeobacter	0.000439526823003427
545	5	L045_5	1559	0.000142957662516415	5	0	S	1416614	Gloeobacter kilaueensis	0.000439526823003427
545	5	L045_5	1562	8.57745975098491e-05	3	0	O	1150	Oscillatoriales	0.000263716093802056
545	5	L045_5	1563	5.7183065006566e-05	2	0	F	1892251	Coleofasciculaceae	0.000175810729201371
545	5	L045_5	1564	5.7183065006566e-05	2	0	G	63132	Geitlerinema	0.000175810729201371
545	5	L045_5	1565	5.7183065006566e-05	2	2	S	1173025	Geitlerinema sp. PCC 7407	0.000175810729201371
545	5	L045_5	1566	2.8591532503283e-05	1	0	F	1892255	Gomontiellaceae	8.79053646006855e-05
545	5	L045_5	1567	2.8591532503283e-05	1	0	G	241421	Crinalium	8.79053646006855e-05
545	5	L045_5	1568	2.8591532503283e-05	1	0	S	241425	Crinalium epipsammum	8.79053646006855e-05
545	5	L045_5	1570	2.8591532503283e-05	1	0	O	1118	Chroococcales	8.79053646006855e-05
545	5	L045_5	1571	2.8591532503283e-05	1	0	F	1890450	Aphanothecaceae	8.79053646006855e-05
545	5	L045_5	1573	2.8591532503283e-05	1	0	G	76023	Halothece	8.79053646006855e-05
545	5	L045_5	1574	2.8591532503283e-05	1	1	S	65093	Halothece sp. PCC 7418	8.79053646006855e-05
545	5	L045_5	1575	0.000600422182568943	21	0	P	200795	Chloroflexi	0.0018460126566144
545	5	L045_5	1576	0.00028591532503283	10	0	C	301297	Dehalococcoidia	0.000879053646006855
545	5	L045_5	1577	0.00028591532503283	10	0	O	1202465	Dehalococcoidales	0.000879053646006855
545	5	L045_5	1578	0.00028591532503283	10	0	F	1202464	Dehalococcoidaceae	0.000879053646006855
545	5	L045_5	1579	0.00028591532503283	10	0	G	61434	Dehalococcoides	0.000879053646006855
545	5	L045_5	1580	0.00028591532503283	10	1	S	61435	Dehalococcoides mccartyi	0.000879053646006855
545	5	L045_5	1582	0.000228732260026264	8	0	C	292625	Anaerolineae	0.000703242916805484
545	5	L045_5	1583	0.000228732260026264	8	0	O	292629	Anaerolineales	0.000703242916805484
545	5	L045_5	1584	0.000228732260026264	8	0	F	292628	Anaerolineaceae	0.000703242916805484
545	5	L045_5	1586	0.000228732260026264	8	8	S	1889813	Anaerolineaceae bacterium oral taxon 439	0.000703242916805484
545	5	L045_5	1587	2.8591532503283e-05	1	0	C	189775	Thermomicrobia	8.79053646006855e-05
545	5	L045_5	1589	2.8591532503283e-05	1	0	O	85001	Sphaerobacterales	8.79053646006855e-05
545	5	L045_5	1591	2.8591532503283e-05	1	0	F	85002	Sphaerobacteraceae	8.79053646006855e-05
545	5	L045_5	1592	2.8591532503283e-05	1	0	G	2056	Sphaerobacter	8.79053646006855e-05
545	5	L045_5	1593	2.8591532503283e-05	1	0	S	2057	Sphaerobacter thermophilus	8.79053646006855e-05
545	5	L045_5	1595	2.8591532503283e-05	1	0	C	475962	Caldilineae	8.79053646006855e-05
545	5	L045_5	1596	2.8591532503283e-05	1	0	O	475963	Caldilineales	8.79053646006855e-05
545	5	L045_5	1597	2.8591532503283e-05	1	0	F	475964	Caldilineaceae	8.79053646006855e-05
545	5	L045_5	1598	2.8591532503283e-05	1	0	G	233191	Caldilinea	8.79053646006855e-05
545	5	L045_5	1599	2.8591532503283e-05	1	0	S	133453	Caldilinea aerophila	8.79053646006855e-05
545	5	L045_5	1601	2.8591532503283e-05	1	0	C	1382928	Ardenticatenia	8.79053646006855e-05
545	5	L045_5	1602	2.8591532503283e-05	1	0	O	1382929	Ardenticatenales	8.79053646006855e-05
545	5	L045_5	1603	2.8591532503283e-05	1	0	F	1382930	Ardenticatenaceae	8.79053646006855e-05
545	5	L045_5	1604	2.8591532503283e-05	1	0	G	1988031	Candidatus Promineofilum	8.79053646006855e-05
545	5	L045_5	1605	2.8591532503283e-05	1	1	S	1806508	Candidatus Promineofilum breve	8.79053646006855e-05
545	5	L045_5	1606	0.000114366130013132	4	0	P	67819	Armatimonadetes	0.000351621458402742
545	5	L045_5	1607	0.000114366130013132	4	0	C	1077257	Chthonomonadetes	0.000351621458402742
545	5	L045_5	1608	0.000114366130013132	4	0	O	1077263	Chthonomonadales	0.000351621458402742
545	5	L045_5	1609	0.000114366130013132	4	0	F	1077264	Chthonomonadaceae	0.000351621458402742
545	5	L045_5	1610	0.000114366130013132	4	0	G	1077265	Chthonomonas	0.000351621458402742
545	5	L045_5	1611	0.000114366130013132	4	0	S	454171	Chthonomonas calidirosea	0.000351621458402742
545	5	L045_5	1613	0.214093395384583	7488	370	P	1224	Proteobacteria	0.658235370129933
545	5	L045_5	1614	0.131092176527553	4585	84	C	1236	Gammaproteobacteria	0.403046096694143
545	5	L045_5	1615	0.114394721545635	4001	0	O	135625	Pasteurellales	0.351709363767343
545	5	L045_5	1616	0.114394721545635	4001	64	F	712	Pasteurellaceae	0.351709363767343
545	5	L045_5	1617	0.107647119874861	3765	84	G	724	Haemophilus	0.330963697721581
545	5	L045_5	1618	0.0973255766411754	3404	940	S	729	Haemophilus parainfluenzae	0.299229861100733
545	5	L045_5	1620	0.00305929397785128	107	107	S	726	Haemophilus haemolyticus	0.00940587401227335
545	5	L045_5	1621	0.00208718187273966	73	55	S	727	Haemophilus influenzae	0.00641709161585004
545	5	L045_5	1629	0.0018584496127134	65	65	S	249188	Haemophilus pittmaniae	0.00571384869904456
545	5	L045_5	1630	0.000600422182568943	21	21	S	712310	Haemophilus sp. oral taxon 036	0.0018460126566144
545	5	L045_5	1631	0.000200140727522981	7	7	S	730	Haemophilus ducreyi	0.000615337552204798
545	5	L045_5	1632	0.000114366130013132	4	4	S	197575	Haemophilus aegyptius	0.000351621458402742
545	5	L045_5	1633	0.00311647704285785	109	2	G	416916	Aggregatibacter	0.00958168474147472
545	5	L045_5	1634	0.00180126654770683	63	37	S	732	Aggregatibacter aphrophilus	0.00553803796984319
545	5	L045_5	1636	0.00100070363761491	35	35	S	714	Aggregatibacter actinomycetemcomitans	0.00307668776102399
545	5	L045_5	1637	0.000257323792529547	9	0	S	739	Aggregatibacter segnis	0.000791148281406169
545	5	L045_5	1639	0.00145816815766743	51	0	G	214906	Histophilus	0.00448317359463496
545	5	L045_5	1640	0.00145816815766743	51	0	S	731	Histophilus somni	0.00448317359463496
545	5	L045_5	1642	0.000228732260026264	8	0	G	745	Pasteurella	0.000703242916805484
545	5	L045_5	1643	0.000171549195019698	6	6	S	747	Pasteurella multocida	0.000527432187604113
545	5	L045_5	1644	5.7183065006566e-05	2	2	S	754	Pasteurella dagmatis	0.000175810729201371
545	5	L045_5	1645	5.7183065006566e-05	2	0	G	75984	Mannheimia	0.000175810729201371
545	5	L045_5	1646	2.8591532503283e-05	1	1	S	75985	Mannheimia haemolytica	8.79053646006855e-05
545	5	L045_5	1647	2.8591532503283e-05	1	0	S	85404	Mannheimia varigena	8.79053646006855e-05
545	5	L045_5	1649	2.8591532503283e-05	1	0	G	713	Actinobacillus	8.79053646006855e-05
545	5	L045_5	1650	2.8591532503283e-05	1	1	S	716	Actinobacillus suis	8.79053646006855e-05
545	5	L045_5	1651	2.8591532503283e-05	1	0	G	2094023	Glaesserella	8.79053646006855e-05
545	5	L045_5	1652	2.8591532503283e-05	1	1	S	738	Glaesserella parasuis	8.79053646006855e-05
545	5	L045_5	1653	0.00649027787824525	227	20	O	91347	Enterobacterales	0.0199545177643556
545	5	L045_5	1654	0.00474619439554498	166	7	F	543	Enterobacteriaceae	0.0145922905237138
545	5	L045_5	1655	0.00328802623787755	115	1	G	544	Citrobacter	0.0101091169290788
545	5	L045_5	1656	0.00311647704285785	109	109	S	545	Citrobacter koseri	0.00958168474147472
545	5	L045_5	1657	5.7183065006566e-05	2	2	S	35703	Citrobacter amalonaticus	0.000175810729201371
545	5	L045_5	1659	2.8591532503283e-05	1	1	S	57706	Citrobacter braakii	8.79053646006855e-05
545	5	L045_5	1660	2.8591532503283e-05	1	1	S	2066049	Citrobacter freundii complex sp. CFNIH2	8.79053646006855e-05
545	5	L045_5	1661	2.8591532503283e-05	1	1	S	67824	Citrobacter farmeri	8.79053646006855e-05
545	5	L045_5	1662	0.00028591532503283	10	0	G	547	Enterobacter	0.000879053646006855
545	5	L045_5	1664	8.57745975098491e-05	3	0	S	61645	Enterobacter asburiae	0.000263716093802056
545	5	L045_5	1666	5.7183065006566e-05	2	2	S	69218	Enterobacter cancerogenus	0.000175810729201371
545	5	L045_5	1667	2.8591532503283e-05	1	0	S	158836	Enterobacter hormaechei	8.79053646006855e-05
545	5	L045_5	1669	2.8591532503283e-05	1	1	S	1692238	Enterobacter sp. FY-07	8.79053646006855e-05
545	5	L045_5	1670	0.000200140727522981	7	2	G	570	Klebsiella	0.000615337552204798
545	5	L045_5	1671	5.7183065006566e-05	2	2	S	573	Klebsiella pneumoniae	0.000175810729201371
545	5	L045_5	1672	2.8591532503283e-05	1	0	S	548	Klebsiella aerogenes	8.79053646006855e-05
545	5	L045_5	1674	2.8591532503283e-05	1	1	S	571	Klebsiella oxytoca	8.79053646006855e-05
545	5	L045_5	1675	2.8591532503283e-05	1	0	S	1134687	Klebsiella michiganensis	8.79053646006855e-05
545	5	L045_5	1677	0.000171549195019698	6	0	G	561	Escherichia	0.000527432187604113
545	5	L045_5	1678	0.000142957662516415	5	5	S	562	Escherichia coli	0.000439526823003427
545	5	L045_5	1679	2.8591532503283e-05	1	1	S	208962	Escherichia albertii	8.79053646006855e-05
545	5	L045_5	1682	5.7183065006566e-05	2	0	G	472825	Candidatus Purcelliella	0.000175810729201371
545	5	L045_5	1683	5.7183065006566e-05	2	2	S	472834	Candidatus Purcelliella pentastirinorum	0.000175810729201371
545	5	L045_5	1684	2.8591532503283e-05	1	0	G	1906657	Candidatus Doolittlea	8.79053646006855e-05
545	5	L045_5	1685	2.8591532503283e-05	1	1	S	1778262	Candidatus Doolittlea endobia	8.79053646006855e-05
545	5	L045_5	1687	0.000142957662516415	5	0	G	590	Salmonella	0.000439526823003427
545	5	L045_5	1688	8.57745975098491e-05	3	1	S	28901	Salmonella enterica	0.000263716093802056
545	5	L045_5	1691	5.7183065006566e-05	2	2	S	54736	Salmonella bongori	0.000175810729201371
545	5	L045_5	1692	0.000114366130013132	4	2	G	413496	Cronobacter	0.000351621458402742
545	5	L045_5	1693	2.8591532503283e-05	1	0	S	413497	Cronobacter dublinensis	8.79053646006855e-05
545	5	L045_5	1696	2.8591532503283e-05	1	0	S	413501	Cronobacter muytjensii	8.79053646006855e-05
545	5	L045_5	1698	5.7183065006566e-05	2	0	G	160674	Raoultella	0.000175810729201371
545	5	L045_5	1699	5.7183065006566e-05	2	2	S	575	Raoultella planticola	0.000175810729201371
545	5	L045_5	1700	5.7183065006566e-05	2	2	G	1330547	Kosakonia	0.000175810729201371
545	5	L045_5	1701	2.8591532503283e-05	1	0	G	1330545	Lelliottia	8.79053646006855e-05
545	5	L045_5	1702	2.8591532503283e-05	1	1	S	2153385	Lelliottia sp. WB101	8.79053646006855e-05
545	5	L045_5	1703	2.8591532503283e-05	1	0	G	1330546	Pluralibacter	8.79053646006855e-05
545	5	L045_5	1704	2.8591532503283e-05	1	1	S	1334193	Enterobacter lignolyticus	8.79053646006855e-05
545	5	L045_5	1705	2.8591532503283e-05	1	0	G	1335483	Shimwellia	8.79053646006855e-05
545	5	L045_5	1706	2.8591532503283e-05	1	0	S	563	Shimwellia blattae	8.79053646006855e-05
545	5	L045_5	1708	0.000371689922542679	13	0	F	1903409	Erwiniaceae	0.00114276973980891
545	5	L045_5	1709	0.000228732260026264	8	1	G	53335	Pantoea	0.000703242916805484
545	5	L045_5	1710	5.7183065006566e-05	2	2	S	592316	Pantoea sp. At-9b	0.000175810729201371
545	5	L045_5	1711	2.8591532503283e-05	1	1	S	553	Pantoea ananatis	8.79053646006855e-05
545	5	L045_5	1712	2.8591532503283e-05	1	0	S	66269	Pantoea stewartii	8.79053646006855e-05
545	5	L045_5	1715	2.8591532503283e-05	1	0	S	470934	Pantoea vagans	8.79053646006855e-05
545	5	L045_5	1717	2.8591532503283e-05	1	1	S	1484158	Pantoea sp. PSNIH1	8.79053646006855e-05
545	5	L045_5	1719	2.8591532503283e-05	1	1	S	549	Pantoea agglomerans	8.79053646006855e-05
545	5	L045_5	1720	8.57745975098491e-05	3	3	G	551	Erwinia	0.000263716093802056
545	5	L045_5	1721	5.7183065006566e-05	2	0	G	82986	Tatumella	0.000175810729201371
545	5	L045_5	1722	5.7183065006566e-05	2	2	S	82987	Tatumella ptyseos	0.000175810729201371
545	5	L045_5	1723	0.000314506857536113	11	0	F	1903410	Pectobacteriaceae	0.00096695901060754
545	5	L045_5	1724	0.000114366130013132	4	2	G	84565	Sodalis	0.000351621458402742
545	5	L045_5	1725	5.7183065006566e-05	2	2	S	1239307	Sodalis praecaptivus	0.000175810729201371
545	5	L045_5	1726	8.57745975098491e-05	3	0	G	71655	Brenneria	0.000263716093802056
545	5	L045_5	1727	8.57745975098491e-05	3	3	S	598467	Brenneria sp. EniD312	0.000263716093802056
545	5	L045_5	1728	8.57745975098491e-05	3	0	G	122277	Pectobacterium	0.000263716093802056
545	5	L045_5	1729	5.7183065006566e-05	2	0	S	554	Pectobacterium carotovorum	0.000175810729201371
545	5	L045_5	1731	2.8591532503283e-05	1	1	S	29471	Pectobacterium atrosepticum	8.79053646006855e-05
545	5	L045_5	1732	2.8591532503283e-05	1	0	G	204037	Dickeya	8.79053646006855e-05
545	5	L045_5	1733	2.8591532503283e-05	1	1	S	1089444	Dickeya solani	8.79053646006855e-05
545	5	L045_5	1734	0.00028591532503283	10	0	F	1903411	Yersiniaceae	0.000879053646006855
545	5	L045_5	1735	0.000142957662516415	5	0	G	629	Yersinia	0.000439526823003427
545	5	L045_5	1736	2.8591532503283e-05	1	1	S	630	Yersinia enterocolitica	8.79053646006855e-05
545	5	L045_5	1737	2.8591532503283e-05	1	0	S	29483	Yersinia aldovae	8.79053646006855e-05
545	5	L045_5	1739	2.8591532503283e-05	1	1	S	29484	Yersinia frederiksenii	8.79053646006855e-05
545	5	L045_5	1740	2.8591532503283e-05	1	1	S	263819	Yersinia aleksiciae	8.79053646006855e-05
545	5	L045_5	1742	2.8591532503283e-05	1	1	S	367190	Yersinia similis	8.79053646006855e-05
545	5	L045_5	1743	8.57745975098491e-05	3	1	G	613	Serratia	0.000263716093802056
545	5	L045_5	1744	2.8591532503283e-05	1	1	S	615	Serratia marcescens	8.79053646006855e-05
545	5	L045_5	1745	2.8591532503283e-05	1	1	S	61651	Serratia ficaria	8.79053646006855e-05
545	5	L045_5	1746	5.7183065006566e-05	2	0	G	34037	Rahnella	0.000175810729201371
545	5	L045_5	1747	2.8591532503283e-05	1	0	S	34038	Rahnella aquatilis	8.79053646006855e-05
545	5	L045_5	1749	2.8591532503283e-05	1	1	S	741091	Rahnella sp. Y9602	8.79053646006855e-05
545	5	L045_5	1750	8.57745975098491e-05	3	0	F	1903412	Hafniaceae	0.000263716093802056
545	5	L045_5	1751	5.7183065006566e-05	2	1	G	635	Edwardsiella	0.000175810729201371
545	5	L045_5	1752	2.8591532503283e-05	1	1	S	636	Edwardsiella tarda	8.79053646006855e-05
545	5	L045_5	1753	2.8591532503283e-05	1	0	G	82982	Obesumbacterium	8.79053646006855e-05
545	5	L045_5	1754	2.8591532503283e-05	1	1	S	82983	Obesumbacterium proteus	8.79053646006855e-05
545	5	L045_5	1756	5.7183065006566e-05	2	0	G	702	Plesiomonas	0.000175810729201371
545	5	L045_5	1757	5.7183065006566e-05	2	2	S	703	Plesiomonas shigelloides	0.000175810729201371
545	5	L045_5	1758	5.7183065006566e-05	2	0	F	1903414	Morganellaceae	0.000175810729201371
545	5	L045_5	1759	2.8591532503283e-05	1	0	G	581	Morganella	8.79053646006855e-05
545	5	L045_5	1760	2.8591532503283e-05	1	1	S	582	Morganella morganii	8.79053646006855e-05
545	5	L045_5	1761	2.8591532503283e-05	1	0	G	586	Providencia	8.79053646006855e-05
545	5	L045_5	1762	2.8591532503283e-05	1	1	S	588	Providencia stuartii	8.79053646006855e-05
545	5	L045_5	1763	0.00217295647024951	76	0	O	72274	Pseudomonadales	0.0066808077096521
545	5	L045_5	1764	0.00205859034023638	72	0	F	135621	Pseudomonadaceae	0.00632918625124936
545	5	L045_5	1765	0.00202999880773309	71	22	G	286	Pseudomonas	0.00624128088664867
545	5	L045_5	1767	0.000371689922542679	13	13	S	287	Pseudomonas aeruginosa	0.00114276973980891
545	5	L045_5	1768	5.7183065006566e-05	2	2	S	300	Pseudomonas mendocina	0.000175810729201371
545	5	L045_5	1769	2.8591532503283e-05	1	0	S	53412	Pseudomonas resinovorans	8.79053646006855e-05
545	5	L045_5	1772	5.7183065006566e-05	2	0	S	294	Pseudomonas fluorescens	0.000175810729201371
545	5	L045_5	1775	5.7183065006566e-05	2	2	S	47878	Pseudomonas azotoformans	0.000175810729201371
545	5	L045_5	1776	2.8591532503283e-05	1	1	S	29442	Pseudomonas tolaasii	8.79053646006855e-05
545	5	L045_5	1777	2.8591532503283e-05	1	1	S	129817	Pseudomonas brenneri	8.79053646006855e-05
545	5	L045_5	1780	5.7183065006566e-05	2	0	S	317	Pseudomonas syringae	0.000175810729201371
545	5	L045_5	1785	5.7183065006566e-05	2	1	S	316	Pseudomonas stutzeri	0.000175810729201371
545	5	L045_5	1787	2.8591532503283e-05	1	1	S	271420	Pseudomonas xanthomarina	8.79053646006855e-05
545	5	L045_5	1789	5.7183065006566e-05	2	2	S	78327	Pseudomonas mosselii	0.000175810729201371
545	5	L045_5	1790	2.8591532503283e-05	1	1	S	303	Pseudomonas putida	8.79053646006855e-05
545	5	L045_5	1791	8.57745975098491e-05	3	3	S	1981174	Pseudomonas sp. M30-35	0.000263716093802056
545	5	L045_5	1792	5.7183065006566e-05	2	2	S	2049589	Pseudomonas sp. HLS-6	0.000175810729201371
545	5	L045_5	1793	5.7183065006566e-05	2	2	S	472181	Pseudomonas sabulinigri	0.000175810729201371
545	5	L045_5	1794	5.7183065006566e-05	2	2	S	1500686	Pseudomonas sp. Os17	0.000175810729201371
545	5	L045_5	1795	2.8591532503283e-05	1	1	S	104087	Pseudomonas frederiksbergensis	8.79053646006855e-05
545	5	L045_5	1796	2.8591532503283e-05	1	0	S	101564	Pseudomonas alcaliphila	8.79053646006855e-05
545	5	L045_5	1798	2.8591532503283e-05	1	1	S	1294143	Pseudomonas sp. ATCC 13867	8.79053646006855e-05
545	5	L045_5	1800	2.8591532503283e-05	1	1	S	296	Pseudomonas fragi	8.79053646006855e-05
545	5	L045_5	1801	2.8591532503283e-05	1	1	S	702115	Pseudomonas arsenicoxydans	8.79053646006855e-05
545	5	L045_5	1802	2.8591532503283e-05	1	1	S	1788301	Pseudomonas versuta	8.79053646006855e-05
545	5	L045_5	1803	2.8591532503283e-05	1	1	S	198620	Pseudomonas koreensis	8.79053646006855e-05
545	5	L045_5	1805	2.8591532503283e-05	1	0	G	352	Azotobacter	8.79053646006855e-05
545	5	L045_5	1806	2.8591532503283e-05	1	1	S	353	Azotobacter chroococcum	8.79053646006855e-05
545	5	L045_5	1807	0.000114366130013132	4	0	F	468	Moraxellaceae	0.000351621458402742
545	5	L045_5	1808	8.57745975098491e-05	3	0	G	475	Moraxella	0.000263716093802056
545	5	L045_5	1809	5.7183065006566e-05	2	2	S	34062	Moraxella osloensis	0.000175810729201371
545	5	L045_5	1810	2.8591532503283e-05	1	1	S	480	Moraxella catarrhalis	8.79053646006855e-05
545	5	L045_5	1811	2.8591532503283e-05	1	1	G	469	Acinetobacter	8.79053646006855e-05
545	5	L045_5	1812	0.00157253428768057	55	0	O	135624	Aeromonadales	0.0048347950530377
545	5	L045_5	1813	0.00157253428768057	55	0	F	84642	Aeromonadaceae	0.0048347950530377
545	5	L045_5	1814	0.00145816815766743	51	10	G	642	Aeromonas	0.00448317359463496
545	5	L045_5	1815	0.000629013715072226	22	0	S	645	Aeromonas salmonicida	0.00193391802121508
545	5	L045_5	1818	0.000400281455045962	14	11	S	654	Aeromonas veronii	0.0012306751044096
545	5	L045_5	1820	8.57745975098491e-05	3	3	S	652	Aeromonas schubertii	0.000263716093802056
545	5	L045_5	1821	2.8591532503283e-05	1	1	S	2033033	Aeromonas sp. CU5	8.79053646006855e-05
545	5	L045_5	1822	2.8591532503283e-05	1	1	S	196024	Aeromonas dhakensis	8.79053646006855e-05
545	5	L045_5	1823	8.57745975098491e-05	3	0	G	43947	Tolumonas	0.000263716093802056
545	5	L045_5	1824	8.57745975098491e-05	3	0	S	43948	Tolumonas auensis	0.000263716093802056
545	5	L045_5	1826	2.8591532503283e-05	1	0	G	347533	Zobellella	8.79053646006855e-05
545	5	L045_5	1827	2.8591532503283e-05	1	1	S	347534	Zobellella denitrificans	8.79053646006855e-05
545	5	L045_5	1828	0.000800562910091925	28	5	O	135622	Alteromonadales	0.00246135020881919
545	5	L045_5	1829	0.000228732260026264	8	0	F	267888	Pseudoalteromonadaceae	0.000703242916805484
545	5	L045_5	1830	0.000228732260026264	8	7	G	53246	Pseudoalteromonas	0.000703242916805484
545	5	L045_5	1831	2.8591532503283e-05	1	1	S	43657	Pseudoalteromonas luteoviolacea	8.79053646006855e-05
545	5	L045_5	1832	0.000200140727522981	7	0	F	72275	Alteromonadaceae	0.000615337552204798
545	5	L045_5	1833	0.000171549195019698	6	0	G	2742	Marinobacter	0.000527432187604113
545	5	L045_5	1834	5.7183065006566e-05	2	1	S	2743	Marinobacter hydrocarbonoclasticus	0.000175810729201371
545	5	L045_5	1836	5.7183065006566e-05	2	2	S	1749259	Marinobacter sp. LQ44	0.000175810729201371
545	5	L045_5	1837	2.8591532503283e-05	1	1	S	1420916	Marinobacter similis	8.79053646006855e-05
545	5	L045_5	1838	2.8591532503283e-05	1	1	S	1761794	Marinobacter sp. es.042	8.79053646006855e-05
545	5	L045_5	1839	2.8591532503283e-05	1	0	G	89404	Glaciecola	8.79053646006855e-05
545	5	L045_5	1840	2.8591532503283e-05	1	0	S	300231	Glaciecola nitratireducens	8.79053646006855e-05
545	5	L045_5	1842	0.000142957662516415	5	0	F	267890	Shewanellaceae	0.000439526823003427
545	5	L045_5	1843	0.000142957662516415	5	1	G	22	Shewanella	0.000439526823003427
545	5	L045_5	1844	5.7183065006566e-05	2	2	S	260364	Shewanella marisflavi	0.000175810729201371
545	5	L045_5	1845	2.8591532503283e-05	1	0	S	56812	Shewanella frigidimarina	8.79053646006855e-05
545	5	L045_5	1847	2.8591532503283e-05	1	0	S	70863	Shewanella oneidensis	8.79053646006855e-05
545	5	L045_5	1849	8.57745975098491e-05	3	0	F	267892	Ferrimonadaceae	0.000263716093802056
545	5	L045_5	1850	8.57745975098491e-05	3	0	G	44011	Ferrimonas	0.000263716093802056
545	5	L045_5	1851	8.57745975098491e-05	3	0	S	44012	Ferrimonas balearica	0.000263716093802056
545	5	L045_5	1853	0.000629013715072226	22	0	O	135614	Xanthomonadales	0.00193391802121508
545	5	L045_5	1854	0.000371689922542679	13	1	F	32033	Xanthomonadaceae	0.00114276973980891
545	5	L045_5	1855	0.000171549195019698	6	2	G	40323	Stenotrophomonas	0.000527432187604113
545	5	L045_5	1857	2.8591532503283e-05	1	1	S	40324	Stenotrophomonas maltophilia	8.79053646006855e-05
545	5	L045_5	1858	0.000114366130013132	4	0	G	338	Xanthomonas	0.000351621458402742
545	5	L045_5	1859	5.7183065006566e-05	2	0	S	29447	Xanthomonas albilineans	0.000175810729201371
545	5	L045_5	1862	2.8591532503283e-05	1	1	S	346	Xanthomonas citri	8.79053646006855e-05
545	5	L045_5	1863	2.8591532503283e-05	1	0	S	56450	Xanthomonas cassavae	8.79053646006855e-05
545	5	L045_5	1865	2.8591532503283e-05	1	0	G	68	Lysobacter	8.79053646006855e-05
545	5	L045_5	1866	2.8591532503283e-05	1	1	S	2290922	Lysobacter sp. TY2-98	8.79053646006855e-05
545	5	L045_5	1867	2.8591532503283e-05	1	0	G	2370	Xylella	8.79053646006855e-05
545	5	L045_5	1868	2.8591532503283e-05	1	1	S	2371	Xylella fastidiosa	8.79053646006855e-05
545	5	L045_5	1869	0.000257323792529547	9	1	F	1775411	Rhodanobacteraceae	0.000791148281406169
545	5	L045_5	1870	0.000142957662516415	5	0	G	231454	Dyella	0.000439526823003427
545	5	L045_5	1871	8.57745975098491e-05	3	3	S	1379159	Dyella jiangningensis	0.000263716093802056
545	5	L045_5	1872	5.7183065006566e-05	2	0	S	231455	Dyella japonica	0.000175810729201371
545	5	L045_5	1874	8.57745975098491e-05	3	0	G	2233801	Ahniella	0.000263716093802056
545	5	L045_5	1875	8.57745975098491e-05	3	3	S	2021234	Ahniella affigens	0.000263716093802056
545	5	L045_5	1876	0.000629013715072226	22	0	O	135619	Oceanospirillales	0.00193391802121508
545	5	L045_5	1877	0.000257323792529547	9	1	F	28256	Halomonadaceae	0.000791148281406169
545	5	L045_5	1878	8.57745975098491e-05	3	1	G	2745	Halomonas	0.000263716093802056
545	5	L045_5	1879	2.8591532503283e-05	1	1	S	115561	Halomonas hydrothermalis	8.79053646006855e-05
545	5	L045_5	1880	2.8591532503283e-05	1	1	S	1504981	Halomonas sp. KO116	8.79053646006855e-05
545	5	L045_5	1881	5.7183065006566e-05	2	0	G	204286	Cobetia	0.000175810729201371
545	5	L045_5	1882	5.7183065006566e-05	2	2	S	28258	Cobetia marina	0.000175810729201371
545	5	L045_5	1884	2.8591532503283e-05	1	0	G	1495768	Candidatus Evansia	8.79053646006855e-05
545	5	L045_5	1885	2.8591532503283e-05	1	1	S	1495769	Candidatus Evansia muelleri	8.79053646006855e-05
545	5	L045_5	1886	2.8591532503283e-05	1	0	G	404432	Salinicola	8.79053646006855e-05
545	5	L045_5	1887	2.8591532503283e-05	1	1	S	1771309	Salinicola tamaricis	8.79053646006855e-05
545	5	L045_5	1888	2.8591532503283e-05	1	0	G	504090	Kushneria	8.79053646006855e-05
545	5	L045_5	1889	2.8591532503283e-05	1	1	S	698828	Kushneria konosiri	8.79053646006855e-05
545	5	L045_5	1890	0.000142957662516415	5	0	F	224372	Alcanivoracaceae	0.000439526823003427
545	5	L045_5	1891	8.57745975098491e-05	3	0	G	59753	Alcanivorax	0.000263716093802056
545	5	L045_5	1892	5.7183065006566e-05	2	2	S	1094342	Alcanivorax xenomutans	0.000175810729201371
545	5	L045_5	1893	2.8591532503283e-05	1	0	S	285091	Alcanivorax dieselolei	8.79053646006855e-05
545	5	L045_5	1895	5.7183065006566e-05	2	0	G	2025617	Ketobacter	0.000175810729201371
545	5	L045_5	1896	5.7183065006566e-05	2	2	S	1917421	Ketobacter alkanivorans	0.000175810729201371
545	5	L045_5	1897	8.57745975098491e-05	3	0	F	135620	Oceanospirillaceae	0.000263716093802056
545	5	L045_5	1898	5.7183065006566e-05	2	0	G	48075	Marinobacterium	0.000175810729201371
545	5	L045_5	1899	5.7183065006566e-05	2	2	S	1821621	Marinobacterium aestuarii	0.000175810729201371
545	5	L045_5	1900	2.8591532503283e-05	1	0	G	28253	Marinomonas	8.79053646006855e-05
545	5	L045_5	1901	2.8591532503283e-05	1	1	S	178399	Marinomonas primoryensis	8.79053646006855e-05
545	5	L045_5	1902	8.57745975098491e-05	3	0	F	255527	Saccharospirillaceae	0.000263716093802056
545	5	L045_5	1903	8.57745975098491e-05	3	0	G	231683	Saccharospirillum	0.000263716093802056
545	5	L045_5	1904	8.57745975098491e-05	3	3	S	2161747	Saccharospirillum mangrovi	0.000263716093802056
545	5	L045_5	1905	2.8591532503283e-05	1	0	F	191033	Oleiphilaceae	8.79053646006855e-05
545	5	L045_5	1906	2.8591532503283e-05	1	0	G	141450	Oleiphilus	8.79053646006855e-05
545	5	L045_5	1907	2.8591532503283e-05	1	1	S	141451	Oleiphilus messinensis	8.79053646006855e-05
545	5	L045_5	1908	2.8591532503283e-05	1	0	F	2066474	Endozoicomonadaceae	8.79053646006855e-05
545	5	L045_5	1909	2.8591532503283e-05	1	0	G	305899	Endozoicomonas	8.79053646006855e-05
545	5	L045_5	1910	2.8591532503283e-05	1	0	S	1027273	Endozoicomonas montiporae	8.79053646006855e-05
545	5	L045_5	1912	0.00057183065006566	20	0	O	135623	Vibrionales	0.00175810729201371
545	5	L045_5	1913	0.00057183065006566	20	3	F	641	Vibrionaceae	0.00175810729201371
545	5	L045_5	1914	0.000371689922542679	13	3	G	662	Vibrio	0.00114276973980891
545	5	L045_5	1915	8.57745975098491e-05	3	3	S	672	Vibrio vulnificus	0.000263716093802056
545	5	L045_5	1917	2.8591532503283e-05	1	0	S	691	Vibrio natriegens	8.79053646006855e-05
545	5	L045_5	1919	2.8591532503283e-05	1	1	S	150340	Vibrio antiquarius	8.79053646006855e-05
545	5	L045_5	1920	2.8591532503283e-05	1	1	S	190895	Vibrio rotiferianus	8.79053646006855e-05
545	5	L045_5	1921	2.8591532503283e-05	1	1	S	76258	Vibrio rumoiensis	8.79053646006855e-05
545	5	L045_5	1922	2.8591532503283e-05	1	1	S	1534743	Vibrio hyugaensis	8.79053646006855e-05
545	5	L045_5	1923	2.8591532503283e-05	1	1	S	45658	Vibrio scophthalmi	8.79053646006855e-05
545	5	L045_5	1924	2.8591532503283e-05	1	1	S	687	Vibrio gazogenes	8.79053646006855e-05
545	5	L045_5	1925	5.7183065006566e-05	2	0	G	657	Photobacterium	0.000175810729201371
545	5	L045_5	1926	5.7183065006566e-05	2	0	S	74109	Photobacterium profundum	0.000175810729201371
545	5	L045_5	1928	5.7183065006566e-05	2	0	G	246861	Grimontia	0.000175810729201371
545	5	L045_5	1929	5.7183065006566e-05	2	2	S	673	Grimontia hollisae	0.000175810729201371
545	5	L045_5	1930	0.000457464520052528	16	1	O	135613	Chromatiales	0.00140648583361097
545	5	L045_5	1931	0.000200140727522981	7	0	F	1046	Chromatiaceae	0.000615337552204798
545	5	L045_5	1932	8.57745975098491e-05	3	0	G	53392	Thiodictyon	0.000263716093802056
545	5	L045_5	1933	8.57745975098491e-05	3	3	S	1166950	Candidatus Thiodictyon syntrophicum	0.000263716093802056
545	5	L045_5	1935	8.57745975098491e-05	3	3	S	1978339	Chromatiaceae bacterium 2141T.STBD.0c.01a	0.000263716093802056
545	5	L045_5	1936	2.8591532503283e-05	1	0	G	156885	Thioflavicoccus	8.79053646006855e-05
545	5	L045_5	1937	2.8591532503283e-05	1	0	S	80679	Thioflavicoccus mobilis	8.79053646006855e-05
545	5	L045_5	1939	0.000200140727522981	7	0	F	72276	Ectothiorhodospiraceae	0.000615337552204798
545	5	L045_5	1940	8.57745975098491e-05	3	0	G	106633	Thioalkalivibrio	0.000263716093802056
545	5	L045_5	1941	5.7183065006566e-05	2	0	S	186931	Thioalkalivibrio nitratireducens	0.000175810729201371
545	5	L045_5	1943	2.8591532503283e-05	1	1	S	106634	Thioalkalivibrio versutus	8.79053646006855e-05
545	5	L045_5	1944	5.7183065006566e-05	2	0	G	133193	Alkalilimnicola	0.000175810729201371
545	5	L045_5	1945	5.7183065006566e-05	2	0	S	351052	Alkalilimnicola ehrlichii	0.000175810729201371
545	5	L045_5	1947	2.8591532503283e-05	1	0	G	1335745	Spiribacter	8.79053646006855e-05
545	5	L045_5	1948	2.8591532503283e-05	1	0	S	1335746	Spiribacter salinus	8.79053646006855e-05
545	5	L045_5	1950	2.8591532503283e-05	1	0	G	1765964	Acidihalobacter	8.79053646006855e-05
545	5	L045_5	1951	2.8591532503283e-05	1	1	S	160660	Acidihalobacter prosperus	8.79053646006855e-05
545	5	L045_5	1952	2.8591532503283e-05	1	0	F	1676141	Wenzhouxiangellaceae	8.79053646006855e-05
545	5	L045_5	1953	2.8591532503283e-05	1	0	G	1676142	Wenzhouxiangella	8.79053646006855e-05
545	5	L045_5	1954	2.8591532503283e-05	1	1	S	1579979	Wenzhouxiangella marina	8.79053646006855e-05
545	5	L045_5	1955	0.000257323792529547	9	0	O	1692040	Acidiferrobacterales	0.000791148281406169
545	5	L045_5	1956	0.000257323792529547	9	0	F	1692041	Acidiferrobacteraceae	0.000791148281406169
545	5	L045_5	1957	0.000114366130013132	4	0	G	1692042	Sulfurifustis	0.000351621458402742
545	5	L045_5	1958	0.000114366130013132	4	4	S	1675686	Sulfurifustis variabilis	0.000351621458402742
545	5	L045_5	1959	8.57745975098491e-05	3	0	G	986106	Acidiferrobacter	0.000263716093802056
545	5	L045_5	1960	8.57745975098491e-05	3	3	S	1281578	Acidiferrobacter sp. SPIII_3	0.000263716093802056
545	5	L045_5	1961	5.7183065006566e-05	2	0	G	1744881	Sulfuricaulis	0.000175810729201371
545	5	L045_5	1962	5.7183065006566e-05	2	2	S	1620215	Sulfuricaulis limicola	0.000175810729201371
545	5	L045_5	1963	0.000171549195019698	6	0	O	72273	Thiotrichales	0.000527432187604113
545	5	L045_5	1964	0.000142957662516415	5	2	F	34064	Francisellaceae	0.000439526823003427
545	5	L045_5	1965	8.57745975098491e-05	3	1	G	262	Francisella	0.000263716093802056
545	5	L045_5	1966	2.8591532503283e-05	1	0	S	657445	Francisella noatunensis	8.79053646006855e-05
545	5	L045_5	1968	2.8591532503283e-05	1	1	S	2007306	Francisella sp. FDC440	8.79053646006855e-05
545	5	L045_5	1969	2.8591532503283e-05	1	0	F	135616	Piscirickettsiaceae	8.79053646006855e-05
545	5	L045_5	1970	2.8591532503283e-05	1	0	G	40222	Methylophaga	8.79053646006855e-05
545	5	L045_5	1971	2.8591532503283e-05	1	1	S	754476	Methylophaga nitratireducenticrescens	8.79053646006855e-05
545	5	L045_5	1972	0.000142957662516415	5	0	O	135618	Methylococcales	0.000439526823003427
545	5	L045_5	1973	0.000142957662516415	5	0	F	403	Methylococcaceae	0.000439526823003427
545	5	L045_5	1974	8.57745975098491e-05	3	0	G	413	Methylococcus	0.000263716093802056
545	5	L045_5	1975	8.57745975098491e-05	3	0	S	414	Methylococcus capsulatus	0.000263716093802056
545	5	L045_5	1977	5.7183065006566e-05	2	0	G	762296	Methylovulum	0.000175810729201371
545	5	L045_5	1978	5.7183065006566e-05	2	2	S	1704499	Methylovulum psychrotolerans	0.000175810729201371
545	5	L045_5	1981	2.8591532503283e-05	1	1	S	83406	gamma proteobacterium HdN1	8.79053646006855e-05
545	5	L045_5	1982	2.8591532503283e-05	1	1	S	1248727	endosymbiont of unidentified scaly snail isolate Monju	8.79053646006855e-05
545	5	L045_5	1983	2.8591532503283e-05	1	1	S	2169539	Gammaproteobacteria bacterium DM2	8.79053646006855e-05
545	5	L045_5	1984	2.8591532503283e-05	1	0	G	349742	Sedimenticola	8.79053646006855e-05
545	5	L045_5	1985	2.8591532503283e-05	1	1	S	1543721	Sedimenticola thiotaurini	8.79053646006855e-05
545	5	L045_5	1986	0.000114366130013132	4	0	O	1706369	Cellvibrionales	0.000351621458402742
545	5	L045_5	1987	5.7183065006566e-05	2	0	F	1706373	Microbulbiferaceae	0.000175810729201371
545	5	L045_5	1988	5.7183065006566e-05	2	0	G	48073	Microbulbifer	0.000175810729201371
545	5	L045_5	1989	5.7183065006566e-05	2	2	S	260552	Microbulbifer agarilyticus	0.000175810729201371
545	5	L045_5	1990	2.8591532503283e-05	1	0	F	1706371	Cellvibrionaceae	8.79053646006855e-05
545	5	L045_5	1991	2.8591532503283e-05	1	0	G	316625	Saccharophagus	8.79053646006855e-05
545	5	L045_5	1992	2.8591532503283e-05	1	0	S	86304	Saccharophagus degradans	8.79053646006855e-05
545	5	L045_5	1994	2.8591532503283e-05	1	0	F	1706372	Halieaceae	8.79053646006855e-05
545	5	L045_5	1995	2.8591532503283e-05	1	0	G	1217416	Halioglobus	8.79053646006855e-05
545	5	L045_5	1996	2.8591532503283e-05	1	1	S	930805	Halioglobus japonicus	8.79053646006855e-05
545	5	L045_5	1997	8.57745975098491e-05	3	0	O	118969	Legionellales	0.000263716093802056
545	5	L045_5	1998	5.7183065006566e-05	2	0	F	444	Legionellaceae	0.000175810729201371
545	5	L045_5	1999	5.7183065006566e-05	2	2	G	445	Legionella	0.000175810729201371
545	5	L045_5	2000	2.8591532503283e-05	1	0	F	118968	Coxiellaceae	8.79053646006855e-05
545	5	L045_5	2001	2.8591532503283e-05	1	0	G	776	Coxiella	8.79053646006855e-05
545	5	L045_5	2002	2.8591532503283e-05	1	1	S	777	Coxiella burnetii	8.79053646006855e-05
545	5	L045_5	2003	2.8591532503283e-05	1	0	O	135615	Cardiobacteriales	8.79053646006855e-05
545	5	L045_5	2004	2.8591532503283e-05	1	0	F	868	Cardiobacteriaceae	8.79053646006855e-05
545	5	L045_5	2005	2.8591532503283e-05	1	0	G	869	Dichelobacter	8.79053646006855e-05
545	5	L045_5	2006	2.8591532503283e-05	1	0	S	870	Dichelobacter nodosus	8.79053646006855e-05
545	5	L045_5	2008	2.8591532503283e-05	1	0	O	742030	Salinisphaerales	8.79053646006855e-05
545	5	L045_5	2009	2.8591532503283e-05	1	0	F	742031	Salinisphaeraceae	8.79053646006855e-05
545	5	L045_5	2010	2.8591532503283e-05	1	0	G	180541	Salinisphaera	8.79053646006855e-05
545	5	L045_5	2011	2.8591532503283e-05	1	1	S	2183911	Salinisphaera sp. LB1	8.79053646006855e-05
545	5	L045_5	2012	2.8591532503283e-05	1	0	O	1775403	Nevskiales	8.79053646006855e-05
545	5	L045_5	2013	2.8591532503283e-05	1	0	F	568386	Sinobacteraceae	8.79053646006855e-05
545	5	L045_5	2014	2.8591532503283e-05	1	0	G	469322	Steroidobacter	8.79053646006855e-05
545	5	L045_5	2015	2.8591532503283e-05	1	1	S	465721	Steroidobacter denitrificans	8.79053646006855e-05
545	5	L045_5	2017	0.0232163243926658	812	0	C	29547	Epsilonproteobacteria	0.0713791560557566
545	5	L045_5	2018	0.0231877328601625	811	1	O	213849	Campylobacterales	0.0712912506911559
545	5	L045_5	2019	0.0230447751976461	806	0	F	72294	Campylobacteraceae	0.0708517238681525
545	5	L045_5	2020	0.0229875921326395	804	17	G	194	Campylobacter	0.0706759131389511
545	5	L045_5	2021	0.0150677376292302	527	215	S	197	Campylobacter jejuni	0.0463261271445613
545	5	L045_5	2024	0.00706210852831091	247	247	S	195	Campylobacter coli	0.0217126250563693
545	5	L045_5	2025	0.000257323792529547	9	9	S	824	Campylobacter gracilis	0.000791148281406169
545	5	L045_5	2026	5.7183065006566e-05	2	1	S	199	Campylobacter concisus	0.000175810729201371
545	5	L045_5	2028	2.8591532503283e-05	1	0	S	196	Campylobacter fetus	8.79053646006855e-05
545	5	L045_5	2030	2.8591532503283e-05	1	0	S	75658	Campylobacter lanienae	8.79053646006855e-05
545	5	L045_5	2032	5.7183065006566e-05	2	0	G	28196	Arcobacter	0.000175810729201371
545	5	L045_5	2033	5.7183065006566e-05	2	0	S	28199	Arcobacter nitrofigilis	0.000175810729201371
545	5	L045_5	2035	5.7183065006566e-05	2	0	F	72293	Helicobacteraceae	0.000175810729201371
545	5	L045_5	2036	2.8591532503283e-05	1	0	G	209	Helicobacter	8.79053646006855e-05
545	5	L045_5	2037	2.8591532503283e-05	1	0	S	210	Helicobacter pylori	8.79053646006855e-05
545	5	L045_5	2039	2.8591532503283e-05	1	0	G	286130	Sulfuricurvum	8.79053646006855e-05
545	5	L045_5	2040	2.8591532503283e-05	1	0	S	148813	Sulfuricurvum kujiense	8.79053646006855e-05
545	5	L045_5	2043	5.7183065006566e-05	2	0	G	269260	Nitratifractor	0.000175810729201371
545	5	L045_5	2044	5.7183065006566e-05	2	0	S	269261	Nitratifractor salsuginis	0.000175810729201371
545	5	L045_5	2047	2.8591532503283e-05	1	0	G	265570	Sulfurovum	8.79053646006855e-05
545	5	L045_5	2048	2.8591532503283e-05	1	1	S	206403	Sulfurovum lithotrophicum	8.79053646006855e-05
545	5	L045_5	2049	0.00977830411612279	342	18	C	28221	Deltaproteobacteria	0.0300636346934344
545	5	L045_5	2050	0.00631872868322555	221	7	O	213115	Desulfovibrionales	0.0194270855767515
545	5	L045_5	2051	0.0058898556956763	206	9	F	194924	Desulfovibrionaceae	0.0181085051077412
545	5	L045_5	2052	0.00457464520052528	160	33	G	872	Desulfovibrio	0.0140648583361097
545	5	L045_5	2053	0.001515351222674	53	27	S	881	Desulfovibrio vulgaris	0.00465898432383633
545	5	L045_5	2056	0.000714788312582076	25	25	S	901	Desulfovibrio piger	0.00219763411501714
545	5	L045_5	2057	0.000428872987549245	15	15	S	44742	Desulfovibrio fairfieldensis	0.00131858046901028
545	5	L045_5	2058	0.000228732260026264	8	0	S	58180	Desulfovibrio alaskensis	0.000703242916805484
545	5	L045_5	2060	0.000142957662516415	5	0	S	879	Desulfovibrio gigas	0.000439526823003427
545	5	L045_5	2062	0.000142957662516415	5	5	S	644968	Desulfovibrio sp. FW1012B	0.000439526823003427
545	5	L045_5	2063	0.000114366130013132	4	0	S	873	Desulfovibrio africanus	0.000351621458402742
545	5	L045_5	2065	0.000114366130013132	4	0	S	184917	Desulfovibrio magneticus	0.000351621458402742
545	5	L045_5	2067	8.57745975098491e-05	3	0	S	876	Desulfovibrio desulfuricans	0.000263716093802056
545	5	L045_5	2069	8.57745975098491e-05	3	3	S	1725232	Candidatus Desulfovibrio trichonymphae	0.000263716093802056
545	5	L045_5	2070	2.8591532503283e-05	1	0	S	880	Desulfovibrio salexigens	8.79053646006855e-05
545	5	L045_5	2072	2.8591532503283e-05	1	0	S	191026	Desulfovibrio hydrothermalis	8.79053646006855e-05
545	5	L045_5	2074	0.000829154442595208	29	0	G	41707	Lawsonia	0.00254925557341988
545	5	L045_5	2075	0.000829154442595208	29	29	S	29546	Lawsonia intracellularis	0.00254925557341988
545	5	L045_5	2076	0.000228732260026264	8	1	G	2035811	Pseudodesulfovibrio	0.000703242916805484
545	5	L045_5	2077	8.57745975098491e-05	3	3	S	1716143	Pseudodesulfovibrio indicus	0.000263716093802056
545	5	L045_5	2078	5.7183065006566e-05	2	2	S	57320	Pseudodesulfovibrio profundus	0.000175810729201371
545	5	L045_5	2079	5.7183065006566e-05	2	0	S	182210	Pseudodesulfovibrio aespoeensis	0.000175810729201371
545	5	L045_5	2081	0.000200140727522981	7	0	F	213116	Desulfomicrobiaceae	0.000615337552204798
545	5	L045_5	2082	0.000200140727522981	7	0	G	898	Desulfomicrobium	0.000615337552204798
545	5	L045_5	2083	0.000142957662516415	5	0	S	132132	Desulfomicrobium orale	0.000439526823003427
545	5	L045_5	2085	5.7183065006566e-05	2	0	S	899	Desulfomicrobium baculatum	0.000175810729201371
545	5	L045_5	2087	2.8591532503283e-05	1	0	F	213117	Desulfohalobiaceae	8.79053646006855e-05
545	5	L045_5	2088	2.8591532503283e-05	1	0	G	45662	Desulfohalobium	8.79053646006855e-05
545	5	L045_5	2089	2.8591532503283e-05	1	0	S	45663	Desulfohalobium retbaense	8.79053646006855e-05
545	5	L045_5	2091	0.0011722528326346	41	1	O	29	Myxococcales	0.00360411994862811
545	5	L045_5	2093	0.000343098390039396	12	0	F	31	Myxococcaceae	0.00105486437520823
545	5	L045_5	2094	0.000228732260026264	8	3	G	32	Myxococcus	0.000703242916805484
545	5	L045_5	2095	8.57745975098491e-05	3	0	S	83455	Myxococcus stipitatus	0.000263716093802056
545	5	L045_5	2097	5.7183065006566e-05	2	0	S	34	Myxococcus xanthus	0.000175810729201371
545	5	L045_5	2099	0.000114366130013132	4	0	G	83461	Corallococcus	0.000351621458402742
545	5	L045_5	2100	0.000114366130013132	4	0	S	184914	Corallococcus coralloides	0.000351621458402742
545	5	L045_5	2102	0.000257323792529547	9	0	F	1524215	Anaeromyxobacteraceae	0.000791148281406169
545	5	L045_5	2103	0.000257323792529547	9	3	G	161492	Anaeromyxobacter	0.000791148281406169
545	5	L045_5	2104	0.000142957662516415	5	5	S	404589	Anaeromyxobacter sp. Fw109-5	0.000439526823003427
545	5	L045_5	2105	2.8591532503283e-05	1	0	S	161493	Anaeromyxobacter dehalogenans	8.79053646006855e-05
545	5	L045_5	2107	0.000171549195019698	6	0	F	39	Archangiaceae	0.000527432187604113
545	5	L045_5	2108	0.000114366130013132	4	0	G	47	Archangium	0.000351621458402742
545	5	L045_5	2109	0.000114366130013132	4	4	S	48	Archangium gephyra	0.000351621458402742
545	5	L045_5	2110	2.8591532503283e-05	1	0	G	40	Stigmatella	8.79053646006855e-05
545	5	L045_5	2111	2.8591532503283e-05	1	0	S	41	Stigmatella aurantiaca	8.79053646006855e-05
545	5	L045_5	2113	2.8591532503283e-05	1	0	G	44	Melittangium	8.79053646006855e-05
545	5	L045_5	2114	2.8591532503283e-05	1	0	S	83453	Melittangium boletus	8.79053646006855e-05
545	5	L045_5	2116	0.000142957662516415	5	0	F	1524213	Vulgatibacteraceae	0.000439526823003427
545	5	L045_5	2117	0.000142957662516415	5	0	G	1524214	Vulgatibacter	0.000439526823003427
545	5	L045_5	2118	0.000142957662516415	5	5	S	1391653	Vulgatibacter incomptus	0.000439526823003427
545	5	L045_5	2120	8.57745975098491e-05	3	0	F	49	Polyangiaceae	0.000263716093802056
545	5	L045_5	2121	5.7183065006566e-05	2	0	G	39643	Sorangium	0.000175810729201371
545	5	L045_5	2122	5.7183065006566e-05	2	1	S	56	Sorangium cellulosum	0.000175810729201371
545	5	L045_5	2124	2.8591532503283e-05	1	0	G	50	Chondromyces	8.79053646006855e-05
545	5	L045_5	2125	2.8591532503283e-05	1	1	S	52	Chondromyces crocatus	8.79053646006855e-05
545	5	L045_5	2126	2.8591532503283e-05	1	0	F	1055686	Sandaracinaceae	8.79053646006855e-05
545	5	L045_5	2127	2.8591532503283e-05	1	0	G	1055688	Sandaracinus	8.79053646006855e-05
545	5	L045_5	2128	2.8591532503283e-05	1	1	S	927083	Sandaracinus amylolyticus	8.79053646006855e-05
545	5	L045_5	2130	5.7183065006566e-05	2	0	F	224464	Kofleriaceae	0.000175810729201371
545	5	L045_5	2131	5.7183065006566e-05	2	0	G	162027	Haliangium	0.000175810729201371
545	5	L045_5	2132	5.7183065006566e-05	2	0	S	80816	Haliangium ochraceum	0.000175810729201371
545	5	L045_5	2134	0.000914929040105057	32	0	O	213118	Desulfobacterales	0.00281297166722194
545	5	L045_5	2135	0.000886337507601774	31	0	F	213119	Desulfobacteraceae	0.00272506630262125
545	5	L045_5	2136	0.000457464520052528	16	0	G	218207	Desulfatibacillum	0.00140648583361097
545	5	L045_5	2137	0.000457464520052528	16	0	S	259354	Desulfatibacillum alkenivorans	0.00140648583361097
545	5	L045_5	2139	0.000400281455045962	14	0	G	2289	Desulfobacter	0.0012306751044096
545	5	L045_5	2140	0.000400281455045962	14	0	S	2293	Desulfobacter postgatei	0.0012306751044096
545	5	L045_5	2142	2.8591532503283e-05	1	0	G	896	Desulfococcus	8.79053646006855e-05
545	5	L045_5	2143	2.8591532503283e-05	1	0	S	181663	Desulfococcus oleovorans	8.79053646006855e-05
545	5	L045_5	2145	2.8591532503283e-05	1	0	F	213121	Desulfobulbaceae	8.79053646006855e-05
545	5	L045_5	2146	2.8591532503283e-05	1	0	G	109168	Desulfotalea	8.79053646006855e-05
545	5	L045_5	2147	2.8591532503283e-05	1	0	S	84980	Desulfotalea psychrophila	8.79053646006855e-05
545	5	L045_5	2149	0.000600422182568943	21	1	O	69541	Desulfuromonadales	0.0018460126566144
545	5	L045_5	2150	0.000371689922542679	13	0	F	213422	Geobacteraceae	0.00114276973980891
545	5	L045_5	2151	0.000371689922542679	13	2	G	28231	Geobacter	0.00114276973980891
545	5	L045_5	2152	0.000114366130013132	4	0	S	1203471	Geobacter daltonii	0.000351621458402742
545	5	L045_5	2154	5.7183065006566e-05	2	2	S	35554	Geobacter sulfurreducens	0.000175810729201371
545	5	L045_5	2155	2.8591532503283e-05	1	0	S	225194	Geobacter bemidjiensis	8.79053646006855e-05
545	5	L045_5	2157	2.8591532503283e-05	1	1	S	345632	Geobacter pickeringii	8.79053646006855e-05
545	5	L045_5	2158	2.8591532503283e-05	1	1	S	443143	Geobacter sp. M18	8.79053646006855e-05
545	5	L045_5	2159	2.8591532503283e-05	1	1	S	443144	Geobacter sp. M21	8.79053646006855e-05
545	5	L045_5	2160	2.8591532503283e-05	1	1	S	1340425	Geobacter anodireducens	8.79053646006855e-05
545	5	L045_5	2161	0.000200140727522981	7	0	F	213421	Desulfuromonadaceae	0.000615337552204798
545	5	L045_5	2162	0.000114366130013132	4	0	G	890	Desulfuromonas	0.000351621458402742
545	5	L045_5	2163	0.000114366130013132	4	4	S	1603606	Desulfuromonas soudanensis	0.000351621458402742
545	5	L045_5	2164	8.57745975098491e-05	3	0	G	18	Pelobacter	0.000263716093802056
545	5	L045_5	2165	5.7183065006566e-05	2	0	S	19	Pelobacter carbinolicus	0.000175810729201371
545	5	L045_5	2167	2.8591532503283e-05	1	0	S	29543	Pelobacter propionicus	8.79053646006855e-05
545	5	L045_5	2169	0.000142957662516415	5	0	O	453227	Desulfarculales	0.000439526823003427
545	5	L045_5	2170	0.000142957662516415	5	0	F	453228	Desulfarculaceae	0.000439526823003427
545	5	L045_5	2171	0.000142957662516415	5	0	G	453229	Desulfarculus	0.000439526823003427
545	5	L045_5	2172	0.000142957662516415	5	0	S	453230	Desulfarculus baarsii	0.000439526823003427
545	5	L045_5	2174	5.7183065006566e-05	2	0	O	213462	Syntrophobacterales	0.000175810729201371
545	5	L045_5	2175	5.7183065006566e-05	2	0	F	213465	Syntrophobacteraceae	0.000175810729201371
545	5	L045_5	2176	5.7183065006566e-05	2	0	G	29526	Syntrophobacter	0.000175810729201371
545	5	L045_5	2177	5.7183065006566e-05	2	0	S	119484	Syntrophobacter fumaroxidans	0.000175810729201371
545	5	L045_5	2179	2.8591532503283e-05	1	0	O	1779134	Bradymonadales	8.79053646006855e-05
545	5	L045_5	2180	2.8591532503283e-05	1	0	F	1779135	Bradymonadaceae	8.79053646006855e-05
545	5	L045_5	2181	2.8591532503283e-05	1	0	G	1779136	Bradymonas	8.79053646006855e-05
545	5	L045_5	2182	2.8591532503283e-05	1	1	S	1548548	Bradymonas sediminis	8.79053646006855e-05
545	5	L045_5	2183	2.8591532503283e-05	1	0	F	1902584	Candidatus Desulfofervidaceae	8.79053646006855e-05
545	5	L045_5	2184	2.8591532503283e-05	1	0	G	1902583	Candidatus Desulfofervidus	8.79053646006855e-05
545	5	L045_5	2185	2.8591532503283e-05	1	1	S	1621989	Candidatus Desulfofervidus auxilii	8.79053646006855e-05
545	5	L045_5	2186	0.025961111512981	908	51	C	28216	Betaproteobacteria	0.0798180710574224
545	5	L045_5	2187	0.0211005509874229	738	69	O	80840	Burkholderiales	0.0648741590753059
545	5	L045_5	2190	0.003030702445348	106	106	S	1834205	Burkholderiales bacterium YL45	0.00931796864767266
545	5	L045_5	2191	0.00234450566526921	82	82	S	1469502	Burkholderiales bacterium GJ-E10	0.00720823989725621
545	5	L045_5	2192	2.8591532503283e-05	1	1	S	864051	Burkholderiales bacterium JOSHI_001	8.79053646006855e-05
545	5	L045_5	2194	0.000457464520052528	16	0	G	318147	Paucibacter	0.00140648583361097
545	5	L045_5	2195	0.000457464520052528	16	16	S	1768242	Paucibacter sp. KCTC 42545	0.00140648583361097
545	5	L045_5	2196	0.000428872987549245	15	11	G	32012	Thiomonas	0.00131858046901028
545	5	L045_5	2197	8.57745975098491e-05	3	3	S	1050370	Thiomonas sp. X19	0.000263716093802056
545	5	L045_5	2198	2.8591532503283e-05	1	0	S	926	Thiomonas intermedia	8.79053646006855e-05
545	5	L045_5	2200	0.000114366130013132	4	0	G	28067	Rubrivivax	0.000351621458402742
545	5	L045_5	2201	0.000114366130013132	4	0	S	28068	Rubrivivax gelatinosus	0.000351621458402742
545	5	L045_5	2203	0.000114366130013132	4	0	G	212743	Rhizobacter	0.000351621458402742
545	5	L045_5	2204	0.000114366130013132	4	4	S	946333	Rhizobacter gummiphilus	0.000351621458402742
545	5	L045_5	2205	8.57745975098491e-05	3	0	G	92793	Aquabacterium	0.000263716093802056
545	5	L045_5	2206	8.57745975098491e-05	3	3	S	1296669	Aquabacterium olei	0.000263716093802056
545	5	L045_5	2207	8.57745975098491e-05	3	0	G	316612	Methylibium	0.000263716093802056
545	5	L045_5	2208	8.57745975098491e-05	3	0	S	105560	Methylibium petroleiphilum	0.000263716093802056
545	5	L045_5	2210	5.7183065006566e-05	2	0	G	93681	Roseateles	0.000175810729201371
545	5	L045_5	2211	5.7183065006566e-05	2	2	S	76731	Roseateles depolymerans	0.000175810729201371
545	5	L045_5	2212	2.8591532503283e-05	1	0	G	88	Leptothrix	8.79053646006855e-05
545	5	L045_5	2213	2.8591532503283e-05	1	0	S	34029	Leptothrix cholodnii	8.79053646006855e-05
545	5	L045_5	2215	2.8591532503283e-05	1	0	G	65047	Mitsuaria	8.79053646006855e-05
545	5	L045_5	2216	2.8591532503283e-05	1	1	S	1658665	Mitsuaria sp. 7	8.79053646006855e-05
545	5	L045_5	2217	8.57745975098491e-05	3	3	S	413882	Polyangium brachysporum	0.000263716093802056
545	5	L045_5	2218	0.004546053668022	159	20	F	119060	Burkholderiaceae	0.013976952971509
545	5	L045_5	2219	0.00188704114521668	66	22	G	32008	Burkholderia	0.00580175406364524
545	5	L045_5	2221	0.000200140727522981	7	1	S	28450	Burkholderia pseudomallei	0.000615337552204798
545	5	L045_5	2223	2.8591532503283e-05	1	1	S	342113	Burkholderia oklahomensis	8.79053646006855e-05
545	5	L045_5	2224	2.8591532503283e-05	1	1	S	1385591	Burkholderia sp. BDU6	8.79053646006855e-05
545	5	L045_5	2226	2.8591532503283e-05	1	1	S	95485	Burkholderia stabilis	8.79053646006855e-05
545	5	L045_5	2227	2.8591532503283e-05	1	1	S	101571	Burkholderia ubonensis	8.79053646006855e-05
545	5	L045_5	2228	2.8591532503283e-05	1	1	S	1503054	Burkholderia stagnalis	8.79053646006855e-05
545	5	L045_5	2229	2.8591532503283e-05	1	1	S	1207504	Burkholderia pseudomultivorans	8.79053646006855e-05
545	5	L045_5	2230	2.8591532503283e-05	1	1	S	488731	Burkholderia seminalis	8.79053646006855e-05
545	5	L045_5	2231	0.000114366130013132	4	4	S	1795874	Burkholderia sp. PAMC 28687	0.000351621458402742
545	5	L045_5	2232	8.57745975098491e-05	3	3	S	28095	Burkholderia gladioli	0.000263716093802056
545	5	L045_5	2233	8.57745975098491e-05	3	3	S	640511	Burkholderia sp. CCGE1002	0.000263716093802056
545	5	L045_5	2234	5.7183065006566e-05	2	2	S	337	Burkholderia glumae	0.000175810729201371
545	5	L045_5	2235	5.7183065006566e-05	2	2	S	1740163	Burkholderia sp. Bp7605	0.000175810729201371
545	5	L045_5	2236	0.000600422182568943	21	2	G	1822464	Paraburkholderia	0.0018460126566144
545	5	L045_5	2237	0.000171549195019698	6	0	S	261302	Paraburkholderia phytofirmans	0.000527432187604113
545	5	L045_5	2239	0.000142957662516415	5	3	S	75105	Paraburkholderia caribensis	0.000439526823003427
545	5	L045_5	2241	8.57745975098491e-05	3	0	S	148447	Paraburkholderia phymatum	0.000263716093802056
545	5	L045_5	2243	5.7183065006566e-05	2	2	S	60548	Paraburkholderia graminis	0.000175810729201371
545	5	L045_5	2244	5.7183065006566e-05	2	0	S	412963	Paraburkholderia rhizoxinica	0.000175810729201371
545	5	L045_5	2246	2.8591532503283e-05	1	1	S	1926494	Paraburkholderia sp. SOS3	8.79053646006855e-05
545	5	L045_5	2247	0.000457464520052528	16	0	G	1910924	Hydromonas	0.00140648583361097
545	5	L045_5	2248	0.000457464520052528	16	16	S	2268024	Hydromonas sp. F02	0.00140648583361097
545	5	L045_5	2249	0.000400281455045962	14	4	G	93217	Pandoraea	0.0012306751044096
545	5	L045_5	2250	0.000114366130013132	4	4	S	445709	Pandoraea thiooxydans	0.000351621458402742
545	5	L045_5	2251	5.7183065006566e-05	2	2	S	93218	Pandoraea apista	0.000175810729201371
545	5	L045_5	2252	5.7183065006566e-05	2	2	S	656178	Pandoraea vervacti	0.000175810729201371
545	5	L045_5	2253	2.8591532503283e-05	1	1	S	93222	Pandoraea sputorum	8.79053646006855e-05
545	5	L045_5	2254	2.8591532503283e-05	1	1	S	573737	Pandoraea oxalativorans	8.79053646006855e-05
545	5	L045_5	2255	0.000228732260026264	8	1	G	48736	Ralstonia	0.000703242916805484
545	5	L045_5	2256	0.000114366130013132	4	4	S	305	Ralstonia solanacearum	0.000351621458402742
545	5	L045_5	2257	5.7183065006566e-05	2	1	S	329	Ralstonia pickettii	0.000175810729201371
545	5	L045_5	2259	2.8591532503283e-05	1	1	S	190721	Ralstonia insidiosa	8.79053646006855e-05
545	5	L045_5	2260	0.000228732260026264	8	3	G	106589	Cupriavidus	0.000703242916805484
545	5	L045_5	2261	8.57745975098491e-05	3	3	S	164546	Cupriavidus taiwanensis	0.000263716093802056
545	5	L045_5	2262	5.7183065006566e-05	2	2	S	106590	Cupriavidus necator	0.000175810729201371
545	5	L045_5	2263	0.000171549195019698	6	0	G	44013	Polynucleobacter	0.000527432187604113
545	5	L045_5	2264	0.000114366130013132	4	4	S	576610	Polynucleobacter necessarius	0.000351621458402742
545	5	L045_5	2265	5.7183065006566e-05	2	2	S	556053	Polynucleobacter acidiphobus	0.000175810729201371
545	5	L045_5	2266	0.00328802623787755	115	16	F	80864	Comamonadaceae	0.0101091169290788
545	5	L045_5	2267	0.000457464520052528	16	2	G	12916	Acidovorax	0.00140648583361097
545	5	L045_5	2268	8.57745975098491e-05	3	3	S	80869	Acidovorax citrulli	0.000263716093802056
545	5	L045_5	2269	8.57745975098491e-05	3	3	S	358220	Acidovorax sp. KKS102	0.000263716093802056
545	5	L045_5	2270	8.57745975098491e-05	3	3	S	553814	Acidovorax carolinensis	0.000263716093802056
545	5	L045_5	2271	5.7183065006566e-05	2	0	S	80867	Acidovorax avenae	0.000175810729201371
545	5	L045_5	2273	5.7183065006566e-05	2	2	S	1842533	Acidovorax sp. RAC01	0.000175810729201371
545	5	L045_5	2274	2.8591532503283e-05	1	1	S	80868	Acidovorax cattleyae	8.79053646006855e-05
545	5	L045_5	2275	0.000400281455045962	14	8	G	80865	Delftia	0.0012306751044096
545	5	L045_5	2276	0.000171549195019698	6	6	S	180282	Delftia tsuruhatensis	0.000527432187604113
545	5	L045_5	2277	0.000371689922542679	13	2	G	283	Comamonas	0.00114276973980891
545	5	L045_5	2278	0.000114366130013132	4	1	S	285	Comamonas testosteroni	0.000351621458402742
545	5	L045_5	2282	8.57745975098491e-05	3	3	S	225992	Comamonas kerstersii	0.000263716093802056
545	5	L045_5	2283	5.7183065006566e-05	2	2	S	225991	Comamonas aquatica	0.000175810729201371
545	5	L045_5	2284	5.7183065006566e-05	2	2	S	1082851	Comamonas serinivorans	0.000175810729201371
545	5	L045_5	2285	0.00028591532503283	10	8	G	1649468	Melaminivora	0.000879053646006855
545	5	L045_5	2286	2.8591532503283e-05	1	1	S	2109913	Melaminivora sp. SC2-9	8.79053646006855e-05
545	5	L045_5	2287	2.8591532503283e-05	1	1	S	2116657	Melaminivora sp. SC2-7	8.79053646006855e-05
545	5	L045_5	2288	0.00028591532503283	10	1	G	34072	Variovorax	0.000879053646006855
545	5	L045_5	2289	0.000171549195019698	6	0	S	34073	Variovorax paradoxus	0.000527432187604113
545	5	L045_5	2293	8.57745975098491e-05	3	3	S	1034889	Variovorax sp. HW608	0.000263716093802056
545	5	L045_5	2294	0.000228732260026264	8	0	G	28065	Rhodoferax	0.000703242916805484
545	5	L045_5	2295	0.000142957662516415	5	0	S	192843	Rhodoferax ferrireducens	0.000439526823003427
545	5	L045_5	2297	5.7183065006566e-05	2	2	S	1484693	Rhodoferax saidenbachensis	0.000175810729201371
545	5	L045_5	2298	2.8591532503283e-05	1	1	S	81479	Rhodoferax antarcticus	8.79053646006855e-05
545	5	L045_5	2299	0.000200140727522981	7	0	G	219181	Ottowia	0.000615337552204798
545	5	L045_5	2300	0.000200140727522981	7	7	S	1658672	Ottowia sp. oral taxon 894	0.000615337552204798
545	5	L045_5	2301	0.000142957662516415	5	0	G	52972	Polaromonas	0.000439526823003427
545	5	L045_5	2302	0.000142957662516415	5	0	S	216465	Polaromonas naphthalenivorans	0.000439526823003427
545	5	L045_5	2305	8.57745975098491e-05	3	3	S	1458426	Comamonadaceae bacterium B1	0.000263716093802056
545	5	L045_5	2306	8.57745975098491e-05	3	0	G	201096	Alicycliphilus	0.000263716093802056
545	5	L045_5	2307	8.57745975098491e-05	3	3	S	179636	Alicycliphilus denitrificans	0.000263716093802056
545	5	L045_5	2308	5.7183065006566e-05	2	0	G	47420	Hydrogenophaga	0.000175810729201371
545	5	L045_5	2309	2.8591532503283e-05	1	1	S	1763535	Hydrogenophaga crassostreae	8.79053646006855e-05
545	5	L045_5	2310	2.8591532503283e-05	1	1	S	1842537	Hydrogenophaga sp. RAC07	8.79053646006855e-05
545	5	L045_5	2311	5.7183065006566e-05	2	0	G	174951	Ramlibacter	0.000175810729201371
545	5	L045_5	2312	5.7183065006566e-05	2	0	S	94132	Ramlibacter tataouinensis	0.000175810729201371
545	5	L045_5	2314	5.7183065006566e-05	2	0	G	352450	Simplicispira	0.000175810729201371
545	5	L045_5	2315	5.7183065006566e-05	2	2	S	2109915	Simplicispira suum	0.000175810729201371
545	5	L045_5	2316	5.7183065006566e-05	2	0	G	364316	Verminephrobacter	0.000175810729201371
545	5	L045_5	2317	5.7183065006566e-05	2	0	S	364317	Verminephrobacter eiseniae	0.000175810729201371
545	5	L045_5	2319	5.7183065006566e-05	2	0	G	1436289	Candidatus Symbiobacter	0.000175810729201371
545	5	L045_5	2320	5.7183065006566e-05	2	0	S	1436290	Candidatus Symbiobacter mobilis	0.000175810729201371
545	5	L045_5	2322	0.00257323792529547	90	4	F	506	Alcaligenaceae	0.00791148281406169
545	5	L045_5	2323	0.000857745975098491	30	9	G	517	Bordetella	0.00263716093802056
545	5	L045_5	2324	0.000228732260026264	8	8	S	1416803	Bordetella genomosp. 9	0.000703242916805484
545	5	L045_5	2325	0.000114366130013132	4	4	S	1697043	Bordetella sp. H567	0.000351621458402742
545	5	L045_5	2326	8.57745975098491e-05	3	3	S	1746199	Bordetella sp. N	0.000263716093802056
545	5	L045_5	2327	8.57745975098491e-05	3	3	S	463025	Bordetella bronchialis	0.000263716093802056
545	5	L045_5	2328	5.7183065006566e-05	2	2	S	94624	Bordetella petrii	0.000175810729201371
545	5	L045_5	2329	2.8591532503283e-05	1	1	S	123899	Bordetella trematum	8.79053646006855e-05
545	5	L045_5	2330	0.000686196780078792	24	11	G	29574	Taylorella	0.00210972875041645
545	5	L045_5	2331	0.000371689922542679	13	13	S	29575	Taylorella equigenitalis	0.00114276973980891
545	5	L045_5	2332	0.000343098390039396	12	3	G	222	Achromobacter	0.00105486437520823
545	5	L045_5	2333	0.000114366130013132	4	0	S	85698	Achromobacter xylosoxidans	0.000351621458402742
545	5	L045_5	2336	5.7183065006566e-05	2	2	S	1881016	Achromobacter sp. MFA1 R4	0.000175810729201371
545	5	L045_5	2337	2.8591532503283e-05	1	1	S	217203	Achromobacter spanius	8.79053646006855e-05
545	5	L045_5	2338	2.8591532503283e-05	1	1	S	217204	Achromobacter insolitus	8.79053646006855e-05
545	5	L045_5	2339	2.8591532503283e-05	1	1	S	1758194	Achromobacter sp. AONIH1	8.79053646006855e-05
545	5	L045_5	2340	0.000142957662516415	5	3	G	507	Alcaligenes	0.000439526823003427
545	5	L045_5	2341	2.8591532503283e-05	1	1	S	511	Alcaligenes faecalis	8.79053646006855e-05
545	5	L045_5	2342	2.8591532503283e-05	1	1	S	323284	Alcaligenes aquatilis	8.79053646006855e-05
545	5	L045_5	2343	0.000114366130013132	4	0	G	305976	Pusillimonas	0.000351621458402742
545	5	L045_5	2344	0.000114366130013132	4	4	S	1007105	Pusillimonas sp. T7-7	0.000351621458402742
545	5	L045_5	2345	0.000114366130013132	4	0	G	359336	Castellaniella	0.000351621458402742
545	5	L045_5	2346	0.000114366130013132	4	0	S	75697	Castellaniella defragrans	0.000351621458402742
545	5	L045_5	2348	8.57745975098491e-05	3	0	G	290425	Advenella	0.000263716093802056
545	5	L045_5	2349	5.7183065006566e-05	2	0	S	302406	Advenella mimigardefordensis	0.000175810729201371
545	5	L045_5	2351	2.8591532503283e-05	1	0	S	310575	Advenella kashmirensis	8.79053646006855e-05
545	5	L045_5	2353	2.8591532503283e-05	1	0	G	90243	Oligella	8.79053646006855e-05
545	5	L045_5	2354	2.8591532503283e-05	1	1	S	90245	Oligella urethralis	8.79053646006855e-05
545	5	L045_5	2355	2.8591532503283e-05	1	0	G	1100891	Paenalcaligenes	8.79053646006855e-05
545	5	L045_5	2356	2.8591532503283e-05	1	1	S	643674	Paenalcaligenes hominis	8.79053646006855e-05
545	5	L045_5	2357	2.8591532503283e-05	1	0	G	1472344	Basilea	8.79053646006855e-05
545	5	L045_5	2358	2.8591532503283e-05	1	0	S	1472345	Basilea psittacipulmonis	8.79053646006855e-05
545	5	L045_5	2360	2.8591532503283e-05	1	0	G	1921582	Orrella	8.79053646006855e-05
545	5	L045_5	2361	2.8591532503283e-05	1	1	S	1851544	Orrella dioscoreae	8.79053646006855e-05
545	5	L045_5	2362	0.00108647823512475	38	5	F	75682	Oxalobacteraceae	0.00334040385482605
545	5	L045_5	2363	0.000428872987549245	15	7	G	149698	Massilia	0.00131858046901028
545	5	L045_5	2364	8.57745975098491e-05	3	3	S	1707785	Massilia sp. WG5	0.000263716093802056
545	5	L045_5	2365	5.7183065006566e-05	2	2	S	47229	Massilia timonae	0.000175810729201371
545	5	L045_5	2366	5.7183065006566e-05	2	2	S	2072590	Massilia armeniaca	0.000175810729201371
545	5	L045_5	2367	2.8591532503283e-05	1	1	S	1593482	Massilia sp. YMA4	8.79053646006855e-05
545	5	L045_5	2368	0.00028591532503283	10	2	G	29580	Janthinobacterium	0.000879053646006855
545	5	L045_5	2369	0.000171549195019698	6	6	S	1236179	Janthinobacterium sp. B9-8	0.000527432187604113
545	5	L045_5	2370	2.8591532503283e-05	1	1	S	375286	Janthinobacterium sp. Marseille	8.79053646006855e-05
545	5	L045_5	2371	2.8591532503283e-05	1	1	S	1938606	Janthinobacterium sp. LM6	8.79053646006855e-05
545	5	L045_5	2372	0.000142957662516415	5	2	G	963	Herbaspirillum	0.000439526823003427
545	5	L045_5	2373	8.57745975098491e-05	3	3	S	964	Herbaspirillum seropedicae	0.000263716093802056
545	5	L045_5	2374	5.7183065006566e-05	2	0	G	202907	Collimonas	0.000175810729201371
545	5	L045_5	2375	2.8591532503283e-05	1	1	S	279058	Collimonas arenae	8.79053646006855e-05
545	5	L045_5	2376	2.8591532503283e-05	1	1	S	279113	Collimonas pratensis	8.79053646006855e-05
545	5	L045_5	2377	2.8591532503283e-05	1	0	G	846	Oxalobacter	8.79053646006855e-05
545	5	L045_5	2378	2.8591532503283e-05	1	1	S	847	Oxalobacter formigenes	8.79053646006855e-05
545	5	L045_5	2379	0.00137239356015758	48	1	O	206351	Neisseriales	0.0042194575008329
545	5	L045_5	2380	0.000686196780078792	24	0	F	481	Neisseriaceae	0.00210972875041645
545	5	L045_5	2381	0.000543239117562377	19	2	G	482	Neisseria	0.00167020192741302
545	5	L045_5	2382	0.000114366130013132	4	4	S	28449	Neisseria subflava	0.000351621458402742
545	5	L045_5	2383	0.000114366130013132	4	4	S	1853276	Neisseria sp. 10022	0.000351621458402742
545	5	L045_5	2384	8.57745975098491e-05	3	3	S	483	Neisseria cinerea	0.000263716093802056
545	5	L045_5	2385	2.8591532503283e-05	1	1	S	485	Neisseria gonorrhoeae	8.79053646006855e-05
545	5	L045_5	2386	2.8591532503283e-05	1	1	S	487	Neisseria meningitidis	8.79053646006855e-05
545	5	L045_5	2387	2.8591532503283e-05	1	1	S	488	Neisseria mucosa	8.79053646006855e-05
545	5	L045_5	2388	2.8591532503283e-05	1	1	S	495	Neisseria elongata	8.79053646006855e-05
545	5	L045_5	2389	2.8591532503283e-05	1	1	S	28091	Neisseria weaveri	8.79053646006855e-05
545	5	L045_5	2390	2.8591532503283e-05	1	1	S	1853278	Neisseria sp. 10023	8.79053646006855e-05
545	5	L045_5	2391	5.7183065006566e-05	2	0	G	538	Eikenella	0.000175810729201371
545	5	L045_5	2392	5.7183065006566e-05	2	2	S	539	Eikenella corrodens	0.000175810729201371
545	5	L045_5	2393	5.7183065006566e-05	2	0	G	1654931	Crenobacter	0.000175810729201371
545	5	L045_5	2394	5.7183065006566e-05	2	2	S	2290923	Crenobacter sp. K1W11S-77	0.000175810729201371
545	5	L045_5	2395	2.8591532503283e-05	1	0	G	71	Simonsiella	8.79053646006855e-05
545	5	L045_5	2396	2.8591532503283e-05	1	0	S	72	Simonsiella muelleri	8.79053646006855e-05
545	5	L045_5	2398	0.000657605247575509	23	1	F	1499392	Chromobacteriaceae	0.00202182338581577
545	5	L045_5	2400	0.000228732260026264	8	5	G	535	Chromobacterium	0.000703242916805484
545	5	L045_5	2401	2.8591532503283e-05	1	1	S	536	Chromobacterium violaceum	8.79053646006855e-05
545	5	L045_5	2402	2.8591532503283e-05	1	1	S	1108595	Chromobacterium vaccinii	8.79053646006855e-05
545	5	L045_5	2403	2.8591532503283e-05	1	1	S	2202142	Chromobacterium sp. IIBBL 274-1	8.79053646006855e-05
545	5	L045_5	2404	0.000142957662516415	5	0	G	168470	Laribacter	0.000439526823003427
545	5	L045_5	2405	0.000142957662516415	5	5	S	168471	Laribacter hongkongensis	0.000439526823003427
545	5	L045_5	2406	0.000114366130013132	4	0	G	885864	Jeongeupia	0.000351621458402742
545	5	L045_5	2407	0.000114366130013132	4	4	S	1906741	Jeongeupia sp. USM3	0.000351621458402742
545	5	L045_5	2408	5.7183065006566e-05	2	0	G	57739	Vogesella	0.000175810729201371
545	5	L045_5	2409	5.7183065006566e-05	2	2	S	1192162	Vogesella sp. LIG4	0.000175810729201371
545	5	L045_5	2410	2.8591532503283e-05	1	0	G	187	Aquaspirillum	8.79053646006855e-05
545	5	L045_5	2411	2.8591532503283e-05	1	1	S	1938604	Aquaspirillum sp. LM1	8.79053646006855e-05
545	5	L045_5	2412	2.8591532503283e-05	1	0	G	57479	Microvirgula	8.79053646006855e-05
545	5	L045_5	2413	2.8591532503283e-05	1	1	S	57480	Microvirgula aerodenitrificans	8.79053646006855e-05
545	5	L045_5	2414	2.8591532503283e-05	1	0	G	568394	Pseudogulbenkiania	8.79053646006855e-05
545	5	L045_5	2415	2.8591532503283e-05	1	1	S	748280	Pseudogulbenkiania sp. NH8B	8.79053646006855e-05
545	5	L045_5	2416	0.00102929517011819	36	2	O	32003	Nitrosomonadales	0.00316459312562468
545	5	L045_5	2417	0.000657605247575509	23	0	F	206379	Nitrosomonadaceae	0.00202182338581577
545	5	L045_5	2418	0.000629013715072226	22	20	G	914	Nitrosomonas	0.00193391802121508
545	5	L045_5	2419	2.8591532503283e-05	1	0	S	915	Nitrosomonas europaea	8.79053646006855e-05
545	5	L045_5	2421	2.8591532503283e-05	1	1	S	44577	Nitrosomonas ureae	8.79053646006855e-05
545	5	L045_5	2422	2.8591532503283e-05	1	0	G	35798	Nitrosospira	8.79053646006855e-05
545	5	L045_5	2423	2.8591532503283e-05	1	0	S	35799	Nitrosospira briensis	8.79053646006855e-05
545	5	L045_5	2425	0.000171549195019698	6	4	F	32011	Methylophilaceae	0.000527432187604113
545	5	L045_5	2426	2.8591532503283e-05	1	0	G	16	Methylophilus	8.79053646006855e-05
545	5	L045_5	2427	2.8591532503283e-05	1	1	S	1662285	Methylophilus sp. TWE2	8.79053646006855e-05
545	5	L045_5	2428	2.8591532503283e-05	1	1	G	81682	Methylovorus	8.79053646006855e-05
545	5	L045_5	2429	5.7183065006566e-05	2	0	F	90627	Gallionellaceae	0.000175810729201371
545	5	L045_5	2430	2.8591532503283e-05	1	0	G	935200	Sulfuricella	8.79053646006855e-05
545	5	L045_5	2431	2.8591532503283e-05	1	0	S	649841	Sulfuricella denitrificans	8.79053646006855e-05
545	5	L045_5	2433	2.8591532503283e-05	1	0	G	1778653	Sulfuriferula	8.79053646006855e-05
545	5	L045_5	2434	2.8591532503283e-05	1	1	S	1985873	Sulfuriferula sp. AH1	8.79053646006855e-05
545	5	L045_5	2436	2.8591532503283e-05	1	0	F	2008790	Thiobacillaceae	8.79053646006855e-05
545	5	L045_5	2437	2.8591532503283e-05	1	0	G	919	Thiobacillus	8.79053646006855e-05
545	5	L045_5	2438	2.8591532503283e-05	1	0	S	36861	Thiobacillus denitrificans	8.79053646006855e-05
545	5	L045_5	2440	2.8591532503283e-05	1	0	F	2008793	Sterolibacteriaceae	8.79053646006855e-05
545	5	L045_5	2441	2.8591532503283e-05	1	0	G	1054211	Sulfuritalea	8.79053646006855e-05
545	5	L045_5	2442	2.8591532503283e-05	1	0	S	748811	Sulfuritalea hydrogenivorans	8.79053646006855e-05
545	5	L045_5	2444	0.000886337507601774	31	3	O	206389	Rhodocyclales	0.00272506630262125
545	5	L045_5	2445	0.000543239117562377	19	1	F	2008794	Zoogloeaceae	0.00167020192741302
545	5	L045_5	2446	0.000314506857536113	11	0	G	12960	Azoarcus	0.00096695901060754
545	5	L045_5	2447	0.000171549195019698	6	6	S	41977	Azoarcus communis	0.000527432187604113
545	5	L045_5	2448	0.000114366130013132	4	4	S	198107	Azoarcus sp. CIB	0.000351621458402742
545	5	L045_5	2449	2.8591532503283e-05	1	1	S	2067960	Azoarcus sp. SY39	8.79053646006855e-05
545	5	L045_5	2450	0.000200140727522981	7	1	G	33057	Thauera	0.000615337552204798
545	5	L045_5	2451	8.57745975098491e-05	3	3	S	85643	Thauera sp. MZ1T	0.000263716093802056
545	5	L045_5	2452	5.7183065006566e-05	2	2	S	2005884	Thauera sp. K11	0.000175810729201371
545	5	L045_5	2453	2.8591532503283e-05	1	1	S	1134435	Thauera humireducens	8.79053646006855e-05
545	5	L045_5	2454	0.000228732260026264	8	0	F	75787	Rhodocyclaceae	0.000703242916805484
545	5	L045_5	2455	0.000142957662516415	5	0	G	146937	Azospira	0.000439526823003427
545	5	L045_5	2456	0.000142957662516415	5	0	S	146939	Azospira oryzae	0.000439526823003427
545	5	L045_5	2458	8.57745975098491e-05	3	0	G	551759	Aromatoleum	0.000263716093802056
545	5	L045_5	2459	8.57745975098491e-05	3	0	S	551760	Aromatoleum aromaticum	0.000263716093802056
545	5	L045_5	2461	2.8591532503283e-05	1	0	F	2008795	Azonexaceae	8.79053646006855e-05
545	5	L045_5	2462	2.8591532503283e-05	1	0	G	73029	Dechloromonas	8.79053646006855e-05
545	5	L045_5	2463	2.8591532503283e-05	1	0	S	259537	Dechloromonas aromatica	8.79053646006855e-05
545	5	L045_5	2466	5.7183065006566e-05	2	0	G	327159	Candidatus Accumulibacter	0.000175810729201371
545	5	L045_5	2467	5.7183065006566e-05	2	0	S	327160	Candidatus Accumulibacter phosphatis	0.000175810729201371
545	5	L045_5	2469	2.8591532503283e-05	1	1	G	33055	Candidatus Kinetoplastibacterium	8.79053646006855e-05
545	5	L045_5	2471	2.8591532503283e-05	1	1	S	1904640	Betaproteobacteria bacterium GR16-43	8.79053646006855e-05
545	5	L045_5	2472	0.0133808372115365	468	67	C	28211	Alphaproteobacteria	0.0411397106331208
545	5	L045_5	2473	0.00528943351310736	185	20	O	356	Rhizobiales	0.0162624924511268
545	5	L045_5	2474	0.00142957662516415	50	4	F	82115	Rhizobiaceae	0.00439526823003427
545	5	L045_5	2476	0.000543239117562377	19	6	G	379	Rhizobium	0.00167020192741302
545	5	L045_5	2477	0.000114366130013132	4	1	S	384	Rhizobium leguminosarum	0.000351621458402742
545	5	L045_5	2481	5.7183065006566e-05	2	2	S	348824	Rhizobium favelukesii	0.000175810729201371
545	5	L045_5	2482	5.7183065006566e-05	2	2	S	2020312	Rhizobium sp. CIAT894	0.000175810729201371
545	5	L045_5	2483	5.7183065006566e-05	2	2	S	1571470	Rhizobium sp. ACO-34A	0.000175810729201371
545	5	L045_5	2484	2.8591532503283e-05	1	1	S	2028343	Rhizobium sp. 11515TR	8.79053646006855e-05
545	5	L045_5	2485	2.8591532503283e-05	1	1	S	29449	Rhizobium etli	8.79053646006855e-05
545	5	L045_5	2486	2.8591532503283e-05	1	1	S	1125847	Rhizobium sp. NT-26	8.79053646006855e-05
545	5	L045_5	2487	0.000371689922542679	13	1	G	357	Agrobacterium	0.00114276973980891
545	5	L045_5	2489	0.000142957662516415	5	5	S	358	Agrobacterium tumefaciens	0.000439526823003427
545	5	L045_5	2490	8.57745975098491e-05	3	0	S	1176649	Agrobacterium fabrum	0.000263716093802056
545	5	L045_5	2492	8.57745975098491e-05	3	3	S	1842536	Agrobacterium sp. RAC06	0.000263716093802056
545	5	L045_5	2493	2.8591532503283e-05	1	1	S	359	Agrobacterium rhizogenes	8.79053646006855e-05
545	5	L045_5	2494	2.8591532503283e-05	1	0	G	1525371	Neorhizobium	8.79053646006855e-05
545	5	L045_5	2495	2.8591532503283e-05	1	0	S	399	Neorhizobium galegae	8.79053646006855e-05
545	5	L045_5	2499	0.000142957662516415	5	0	G	28105	Sinorhizobium	0.000439526823003427
545	5	L045_5	2501	8.57745975098491e-05	3	1	S	380	Sinorhizobium fredii	0.000263716093802056
545	5	L045_5	2504	2.8591532503283e-05	1	1	S	382	Sinorhizobium meliloti	8.79053646006855e-05
545	5	L045_5	2505	2.8591532503283e-05	1	0	S	110321	Sinorhizobium medicae	8.79053646006855e-05
545	5	L045_5	2507	5.7183065006566e-05	2	0	G	106591	Ensifer	0.000175810729201371
545	5	L045_5	2508	2.8591532503283e-05	1	1	S	106592	Ensifer adhaerens	8.79053646006855e-05
545	5	L045_5	2509	2.8591532503283e-05	1	0	S	716925	Ensifer sojae	8.79053646006855e-05
545	5	L045_5	2511	2.8591532503283e-05	1	0	G	34019	Liberibacter	8.79053646006855e-05
545	5	L045_5	2512	2.8591532503283e-05	1	0	S	556287	Candidatus Liberibacter solanacearum	8.79053646006855e-05
545	5	L045_5	2514	0.00108647823512475	38	2	F	41294	Bradyrhizobiaceae	0.00334040385482605
545	5	L045_5	2515	0.000629013715072226	22	9	G	374	Bradyrhizobium	0.00193391802121508
545	5	L045_5	2516	0.000114366130013132	4	4	S	1437360	Bradyrhizobium erythrophlei	0.000351621458402742
545	5	L045_5	2517	8.57745975098491e-05	3	3	S	114615	Bradyrhizobium sp. ORS 278	0.000263716093802056
545	5	L045_5	2518	5.7183065006566e-05	2	2	S	1355477	Bradyrhizobium diazoefficiens	0.000175810729201371
545	5	L045_5	2519	5.7183065006566e-05	2	2	S	1223566	Bradyrhizobium sp. CCGE-LA001	0.000175810729201371
545	5	L045_5	2520	2.8591532503283e-05	1	1	S	288000	Bradyrhizobium sp. BTAi1	8.79053646006855e-05
545	5	L045_5	2521	2.8591532503283e-05	1	1	S	722472	Bradyrhizobium lablabi	8.79053646006855e-05
545	5	L045_5	2522	0.000200140727522981	7	0	G	1073	Rhodopseudomonas	0.000615337552204798
545	5	L045_5	2523	0.000200140727522981	7	1	S	1076	Rhodopseudomonas palustris	0.000615337552204798
545	5	L045_5	2527	0.000142957662516415	5	0	G	85413	Bosea	0.000439526823003427
545	5	L045_5	2528	5.7183065006566e-05	2	2	S	1842539	Bosea sp. RAC05	0.000175810729201371
545	5	L045_5	2529	5.7183065006566e-05	2	2	S	2015316	Bosea sp. AS-1	0.000175810729201371
545	5	L045_5	2530	2.8591532503283e-05	1	1	S	1526658	Bosea vaviloviae	8.79053646006855e-05
545	5	L045_5	2531	2.8591532503283e-05	1	0	G	1033	Afipia	8.79053646006855e-05
545	5	L045_5	2532	2.8591532503283e-05	1	1	S	1882747	Afipia sp. GAS231	8.79053646006855e-05
545	5	L045_5	2534	2.8591532503283e-05	1	1	S	709797	Bradyrhizobiaceae bacterium SG-6C	8.79053646006855e-05
545	5	L045_5	2535	0.000600422182568943	21	0	F	69277	Phyllobacteriaceae	0.0018460126566144
545	5	L045_5	2536	0.000371689922542679	13	3	G	68287	Mesorhizobium	0.00114276973980891
545	5	L045_5	2537	0.000142957662516415	5	0	S	39645	Mesorhizobium ciceri	0.000439526823003427
545	5	L045_5	2539	5.7183065006566e-05	2	0	S	536018	Mesorhizobium australicum	0.000175810729201371
545	5	L045_5	2541	2.8591532503283e-05	1	1	S	381	Mesorhizobium loti	8.79053646006855e-05
545	5	L045_5	2542	2.8591532503283e-05	1	0	S	593909	Mesorhizobium opportunistum	8.79053646006855e-05
545	5	L045_5	2544	2.8591532503283e-05	1	1	S	1670800	Mesorhizobium oceanicum	8.79053646006855e-05
545	5	L045_5	2545	8.57745975098491e-05	3	0	G	31988	Aminobacter	0.000263716093802056
545	5	L045_5	2546	5.7183065006566e-05	2	2	S	374606	Aminobacter sp. MSH1	0.000175810729201371
545	5	L045_5	2547	2.8591532503283e-05	1	1	S	83263	Aminobacter aminovorans	8.79053646006855e-05
545	5	L045_5	2548	8.57745975098491e-05	3	0	G	245876	Nitratireductor	0.000263716093802056
545	5	L045_5	2549	5.7183065006566e-05	2	2	S	1756988	Nitratireductor sp. OM-1	0.000175810729201371
545	5	L045_5	2550	2.8591532503283e-05	1	1	S	472175	Nitratireductor basaltis	8.79053646006855e-05
545	5	L045_5	2551	2.8591532503283e-05	1	0	G	28100	Phyllobacterium	8.79053646006855e-05
545	5	L045_5	2552	2.8591532503283e-05	1	1	S	1867719	Phyllobacterium zundukense	8.79053646006855e-05
545	5	L045_5	2553	2.8591532503283e-05	1	0	G	449972	Chelativorans	8.79053646006855e-05
545	5	L045_5	2554	2.8591532503283e-05	1	1	S	266779	Chelativorans sp. BNC1	8.79053646006855e-05
545	5	L045_5	2555	0.000514647585059094	18	0	F	45401	Hyphomicrobiaceae	0.00158229656281234
545	5	L045_5	2556	0.00028591532503283	10	0	G	46913	Devosia	0.000879053646006855
545	5	L045_5	2557	0.000142957662516415	5	5	S	1736675	Devosia sp. A16	0.000439526823003427
545	5	L045_5	2558	0.000114366130013132	4	4	S	1643450	Devosia sp. H5989	0.000351621458402742
545	5	L045_5	2559	2.8591532503283e-05	1	1	S	2083786	Devosia sp. I507	8.79053646006855e-05
545	5	L045_5	2560	0.000171549195019698	6	0	G	81	Hyphomicrobium	0.000527432187604113
545	5	L045_5	2561	0.000114366130013132	4	1	S	53399	Hyphomicrobium denitrificans	0.000351621458402742
545	5	L045_5	2564	5.7183065006566e-05	2	0	S	1427356	Hyphomicrobium nitrativorans	0.000175810729201371
545	5	L045_5	2566	2.8591532503283e-05	1	0	G	1068	Rhodomicrobium	8.79053646006855e-05
545	5	L045_5	2567	2.8591532503283e-05	1	0	S	1069	Rhodomicrobium vannielii	8.79053646006855e-05
545	5	L045_5	2569	2.8591532503283e-05	1	0	G	29407	Rhodoplanes	8.79053646006855e-05
545	5	L045_5	2570	2.8591532503283e-05	1	1	S	674703	Rhodoplanes sp. Z2-YC6860	8.79053646006855e-05
545	5	L045_5	2571	0.000200140727522981	7	0	F	335928	Xanthobacteraceae	0.000615337552204798
545	5	L045_5	2572	0.000171549195019698	6	0	G	279	Xanthobacter	0.000527432187604113
545	5	L045_5	2573	0.000171549195019698	6	0	S	280	Xanthobacter autotrophicus	0.000527432187604113
545	5	L045_5	2575	2.8591532503283e-05	1	0	G	6	Azorhizobium	8.79053646006855e-05
545	5	L045_5	2576	2.8591532503283e-05	1	0	S	7	Azorhizobium caulinodans	8.79053646006855e-05
545	5	L045_5	2578	0.000171549195019698	6	0	F	119043	Rhodobiaceae	0.000527432187604113
545	5	L045_5	2579	0.000114366130013132	4	0	G	256616	Parvibaculum	0.000351621458402742
545	5	L045_5	2580	0.000114366130013132	4	0	S	256618	Parvibaculum lavamentivorans	0.000351621458402742
545	5	L045_5	2582	5.7183065006566e-05	2	0	G	444432	Anderseniella	0.000175810729201371
545	5	L045_5	2583	5.7183065006566e-05	2	2	S	1922226	Anderseniella sp. Alg231-50	0.000175810729201371
545	5	L045_5	2584	0.000142957662516415	5	1	F	119045	Methylobacteriaceae	0.000439526823003427
545	5	L045_5	2585	8.57745975098491e-05	3	2	G	407	Methylobacterium	0.000263716093802056
545	5	L045_5	2586	2.8591532503283e-05	1	0	S	114616	Methylobacterium nodulans	8.79053646006855e-05
545	5	L045_5	2588	2.8591532503283e-05	1	0	G	186650	Microvirga	8.79053646006855e-05
545	5	L045_5	2589	2.8591532503283e-05	1	1	S	1882682	Microvirga ossetica	8.79053646006855e-05
545	5	L045_5	2590	0.000142957662516415	5	0	F	255475	Aurantimonadaceae	0.000439526823003427
545	5	L045_5	2591	0.000114366130013132	4	4	G	293088	Martelella	0.000351621458402742
545	5	L045_5	2592	2.8591532503283e-05	1	0	G	414371	Aureimonas	8.79053646006855e-05
545	5	L045_5	2593	2.8591532503283e-05	1	1	S	1349819	Aureimonas sp. AU20	8.79053646006855e-05
545	5	L045_5	2595	0.000114366130013132	4	3	G	1484898	Methyloceanibacter	0.000351621458402742
545	5	L045_5	2596	2.8591532503283e-05	1	1	S	1384459	Methyloceanibacter caenitepidi	8.79053646006855e-05
545	5	L045_5	2597	8.57745975098491e-05	3	0	F	31993	Methylocystaceae	0.000263716093802056
545	5	L045_5	2598	8.57745975098491e-05	3	0	G	133	Methylocystis	0.000263716093802056
545	5	L045_5	2599	8.57745975098491e-05	3	3	S	187303	Methylocystis sp. SC2	0.000263716093802056
545	5	L045_5	2600	8.57745975098491e-05	3	0	F	118882	Brucellaceae	0.000263716093802056
545	5	L045_5	2601	5.7183065006566e-05	2	0	G	528	Ochrobactrum	0.000175810729201371
545	5	L045_5	2602	5.7183065006566e-05	2	1	S	529	Ochrobactrum anthropi	0.000175810729201371
545	5	L045_5	2604	2.8591532503283e-05	1	1	G	234	Brucella	8.79053646006855e-05
545	5	L045_5	2605	5.7183065006566e-05	2	0	F	772	Bartonellaceae	0.000175810729201371
545	5	L045_5	2606	5.7183065006566e-05	2	0	G	773	Bartonella	0.000175810729201371
545	5	L045_5	2607	5.7183065006566e-05	2	2	S	1686310	Bartonella apis	0.000175810729201371
545	5	L045_5	2608	5.7183065006566e-05	2	0	F	45404	Beijerinckiaceae	0.000175810729201371
545	5	L045_5	2609	2.8591532503283e-05	1	0	G	532	Beijerinckia	8.79053646006855e-05
545	5	L045_5	2610	2.8591532503283e-05	1	0	S	533	Beijerinckia indica	8.79053646006855e-05
545	5	L045_5	2613	2.8591532503283e-05	1	0	G	120652	Methylocella	8.79053646006855e-05
545	5	L045_5	2614	2.8591532503283e-05	1	0	S	199596	Methylocella silvestris	8.79053646006855e-05
545	5	L045_5	2616	2.8591532503283e-05	1	0	F	2036754	Chelatococcaceae	8.79053646006855e-05
545	5	L045_5	2617	2.8591532503283e-05	1	0	G	28209	Chelatococcus	8.79053646006855e-05
545	5	L045_5	2618	2.8591532503283e-05	1	1	S	1702325	Chelatococcus sp. CO-6	8.79053646006855e-05
545	5	L045_5	2619	0.0018584496127134	65	0	O	204457	Sphingomonadales	0.00571384869904456
545	5	L045_5	2620	0.00131521049515102	46	3	F	41297	Sphingomonadaceae	0.00404364677163153
545	5	L045_5	2621	0.000457464520052528	16	3	G	165695	Sphingobium	0.00140648583361097
545	5	L045_5	2622	8.57745975098491e-05	3	3	S	2072936	Sphingobium sp. SCG-1	0.000263716093802056
545	5	L045_5	2623	5.7183065006566e-05	2	0	S	46429	Sphingobium chlorophenolicum	0.000175810729201371
545	5	L045_5	2625	5.7183065006566e-05	2	2	S	120107	Sphingobium cloacae	0.000175810729201371
545	5	L045_5	2626	5.7183065006566e-05	2	2	S	484429	Sphingobium sp. YBL2	0.000175810729201371
545	5	L045_5	2627	5.7183065006566e-05	2	2	S	1332080	Sphingobium baderi	0.000175810729201371
545	5	L045_5	2628	2.8591532503283e-05	1	1	S	76947	Sphingobium herbicidovorans	8.79053646006855e-05
545	5	L045_5	2629	2.8591532503283e-05	1	1	S	627192	Sphingobium sp. SYK-6	8.79053646006855e-05
545	5	L045_5	2630	0.000371689922542679	13	2	G	13687	Sphingomonas	0.00114276973980891
545	5	L045_5	2631	0.000200140727522981	7	7	S	1921510	Sphingomonas sp. JJ-A5	0.000615337552204798
545	5	L045_5	2632	2.8591532503283e-05	1	0	S	160791	Sphingomonas wittichii	8.79053646006855e-05
545	5	L045_5	2634	2.8591532503283e-05	1	1	S	1030157	Sphingomonas sp. KC8	8.79053646006855e-05
545	5	L045_5	2635	2.8591532503283e-05	1	1	S	1327635	Sphingomonas sp. Cra20	8.79053646006855e-05
545	5	L045_5	2636	2.8591532503283e-05	1	1	S	1560345	Sphingomonas panacis	8.79053646006855e-05
545	5	L045_5	2637	0.000142957662516415	5	1	G	165697	Sphingopyxis	0.000439526823003427
545	5	L045_5	2638	5.7183065006566e-05	2	2	S	33050	Sphingopyxis macrogoltabida	0.000175810729201371
545	5	L045_5	2639	2.8591532503283e-05	1	0	S	117207	Sphingopyxis alaskensis	8.79053646006855e-05
545	5	L045_5	2641	2.8591532503283e-05	1	1	S	292913	Sphingopyxis sp. 113P3	8.79053646006855e-05
545	5	L045_5	2642	8.57745975098491e-05	3	1	G	165696	Novosphingobium	0.000263716093802056
545	5	L045_5	2643	2.8591532503283e-05	1	0	S	48935	Novosphingobium aromaticivorans	8.79053646006855e-05
545	5	L045_5	2645	2.8591532503283e-05	1	1	S	1609758	Novosphingobium sp. P6W	8.79053646006855e-05
545	5	L045_5	2646	8.57745975098491e-05	3	0	G	1434046	Sphingorhabdus	0.000263716093802056
545	5	L045_5	2647	2.8591532503283e-05	1	1	S	266812	Sphingorhabdus flavimaris	8.79053646006855e-05
545	5	L045_5	2648	2.8591532503283e-05	1	1	S	1922222	Sphingorhabdus sp. Alg231-15	8.79053646006855e-05
545	5	L045_5	2649	2.8591532503283e-05	1	1	S	2077182	Sphingorhabdus sp. YGSMI21	8.79053646006855e-05
545	5	L045_5	2650	5.7183065006566e-05	2	0	G	541	Zymomonas	0.000175810729201371
545	5	L045_5	2651	5.7183065006566e-05	2	0	S	542	Zymomonas mobilis	0.000175810729201371
545	5	L045_5	2653	2.8591532503283e-05	1	0	G	150203	Blastomonas	8.79053646006855e-05
545	5	L045_5	2654	2.8591532503283e-05	1	1	S	1842535	Blastomonas sp. RAC04	8.79053646006855e-05
545	5	L045_5	2655	0.000543239117562377	19	0	F	335929	Erythrobacteraceae	0.00167020192741302
545	5	L045_5	2656	0.00028591532503283	10	0	G	1041	Erythrobacter	0.000879053646006855
545	5	L045_5	2657	5.7183065006566e-05	2	2	S	502682	Erythrobacter gangjinensis	0.000175810729201371
545	5	L045_5	2658	5.7183065006566e-05	2	2	S	1648404	Erythrobacter atlanticus	0.000175810729201371
545	5	L045_5	2659	5.7183065006566e-05	2	2	S	1798193	Erythrobacter sp. HL-111	0.000175810729201371
545	5	L045_5	2660	2.8591532503283e-05	1	1	S	39960	Erythrobacter litoralis	8.79053646006855e-05
545	5	L045_5	2661	2.8591532503283e-05	1	1	S	192812	Erythrobacter flavus	8.79053646006855e-05
545	5	L045_5	2662	2.8591532503283e-05	1	1	S	2011159	Erythrobacter sp. KY5	8.79053646006855e-05
545	5	L045_5	2663	2.8591532503283e-05	1	1	S	2182384	Erythrobacter sp. YH-07	8.79053646006855e-05
545	5	L045_5	2664	0.000142957662516415	5	0	G	1111	Porphyrobacter	0.000439526823003427
545	5	L045_5	2665	0.000114366130013132	4	4	S	2023229	Porphyrobacter HT-58-2	0.000351621458402742
545	5	L045_5	2666	2.8591532503283e-05	1	1	S	1112	Porphyrobacter neustonensis	8.79053646006855e-05
545	5	L045_5	2667	8.57745975098491e-05	3	0	G	361177	Altererythrobacter	0.000263716093802056
545	5	L045_5	2668	2.8591532503283e-05	1	1	S	543877	Altererythrobacter marensis	8.79053646006855e-05
545	5	L045_5	2669	2.8591532503283e-05	1	1	S	1267766	Altererythrobacter atlanticus	8.79053646006855e-05
545	5	L045_5	2670	2.8591532503283e-05	1	1	S	2185142	Altererythrobacter sp. ZODW24	8.79053646006855e-05
545	5	L045_5	2671	2.8591532503283e-05	1	0	G	1295327	Croceicoccus	8.79053646006855e-05
545	5	L045_5	2672	2.8591532503283e-05	1	1	S	1348774	Croceicoccus naphthovorans	8.79053646006855e-05
545	5	L045_5	2673	0.00182985808021011	64	4	O	204455	Rhodobacterales	0.00562594333444387
545	5	L045_5	2674	0.001515351222674	53	12	F	31989	Rhodobacteraceae	0.00465898432383633
545	5	L045_5	2675	0.000257323792529547	9	0	G	875170	Celeribacter	0.000791148281406169
545	5	L045_5	2676	0.000200140727522981	7	7	S	1208324	Celeribacter indicus	0.000615337552204798
545	5	L045_5	2677	2.8591532503283e-05	1	1	S	1411902	Celeribacter manganoxidans	8.79053646006855e-05
545	5	L045_5	2678	2.8591532503283e-05	1	1	S	1758178	Celeribacter ethanolicus	8.79053646006855e-05
545	5	L045_5	2679	0.000142957662516415	5	0	G	60136	Sulfitobacter	0.000439526823003427
545	5	L045_5	2680	5.7183065006566e-05	2	2	S	1389011	Sulfitobacter sp. SK025	0.000175810729201371
545	5	L045_5	2681	5.7183065006566e-05	2	2	S	2070369	Sulfitobacter sp. JL08	0.000175810729201371
545	5	L045_5	2682	2.8591532503283e-05	1	1	S	1389005	Sulfitobacter sp. SK012	8.79053646006855e-05
545	5	L045_5	2683	0.000142957662516415	5	1	G	265	Paracoccus	0.000439526823003427
545	5	L045_5	2684	2.8591532503283e-05	1	0	S	266	Paracoccus denitrificans	8.79053646006855e-05
545	5	L045_5	2686	2.8591532503283e-05	1	0	S	34003	Paracoccus aminophilus	8.79053646006855e-05
545	5	L045_5	2688	2.8591532503283e-05	1	1	S	1077935	Paracoccus zhejiangensis	8.79053646006855e-05
545	5	L045_5	2689	2.8591532503283e-05	1	1	S	2065379	Paracoccus sp. CBA4604	8.79053646006855e-05
545	5	L045_5	2690	8.57745975098491e-05	3	0	G	53945	Octadecabacter	0.000263716093802056
545	5	L045_5	2691	8.57745975098491e-05	3	3	S	1458307	Octadecabacter temperatus	0.000263716093802056
545	5	L045_5	2693	5.7183065006566e-05	2	2	S	1904441	Rhodobacteraceae bacterium	0.000175810729201371
545	5	L045_5	2694	2.8591532503283e-05	1	1	S	2033435	Rhodobacteraceae bacterium QY30	8.79053646006855e-05
545	5	L045_5	2695	5.7183065006566e-05	2	0	G	97050	Ruegeria	0.000175810729201371
545	5	L045_5	2696	2.8591532503283e-05	1	0	S	89184	Ruegeria pomeroyi	8.79053646006855e-05
545	5	L045_5	2698	2.8591532503283e-05	1	1	S	2099786	Ruegeria sp. NKC1-1	8.79053646006855e-05
545	5	L045_5	2699	5.7183065006566e-05	2	0	G	204456	Gemmobacter	0.000175810729201371
545	5	L045_5	2700	5.7183065006566e-05	2	2	S	2169400	Gemmobacter sp. HYN0069	0.000175810729201371
545	5	L045_5	2701	2.8591532503283e-05	1	1	G	1060	Rhodobacter	8.79053646006855e-05
545	5	L045_5	2702	2.8591532503283e-05	1	0	G	360528	Pelagibaca	8.79053646006855e-05
545	5	L045_5	2703	2.8591532503283e-05	1	1	S	1250539	Pelagibaca abyssi	8.79053646006855e-05
545	5	L045_5	2704	2.8591532503283e-05	1	0	G	354203	Yangia	8.79053646006855e-05
545	5	L045_5	2705	2.8591532503283e-05	1	1	S	311180	Yangia pacifica	8.79053646006855e-05
545	5	L045_5	2706	2.8591532503283e-05	1	0	G	299261	Tateyamaria	8.79053646006855e-05
545	5	L045_5	2707	2.8591532503283e-05	1	1	S	299262	Tateyamaria omphalii	8.79053646006855e-05
545	5	L045_5	2708	2.8591532503283e-05	1	0	G	1097466	Defluviimonas	8.79053646006855e-05
545	5	L045_5	2709	2.8591532503283e-05	1	1	S	1335048	Defluviimonas alba	8.79053646006855e-05
545	5	L045_5	2710	2.8591532503283e-05	1	0	G	1284657	Planktomarina	8.79053646006855e-05
545	5	L045_5	2711	2.8591532503283e-05	1	0	S	1284658	Planktomarina temperata	8.79053646006855e-05
545	5	L045_5	2713	2.8591532503283e-05	1	0	G	1855413	Brevirhabdus	8.79053646006855e-05
545	5	L045_5	2714	2.8591532503283e-05	1	1	S	1267768	Brevirhabdus pacifica	8.79053646006855e-05
545	5	L045_5	2715	2.8591532503283e-05	1	0	G	92944	Ketogulonicigenium	8.79053646006855e-05
545	5	L045_5	2716	2.8591532503283e-05	1	1	S	92945	Ketogulonicigenium vulgare	8.79053646006855e-05
545	5	L045_5	2717	2.8591532503283e-05	1	0	G	74032	Antarctobacter	8.79053646006855e-05
545	5	L045_5	2718	2.8591532503283e-05	1	1	S	74033	Antarctobacter heliothermus	8.79053646006855e-05
545	5	L045_5	2719	2.8591532503283e-05	1	0	G	58842	Sagittula	8.79053646006855e-05
545	5	L045_5	2720	2.8591532503283e-05	1	1	S	2009329	Sagittula sp. P11	8.79053646006855e-05
545	5	L045_5	2721	2.8591532503283e-05	1	0	G	34008	Rhodovulum	8.79053646006855e-05
545	5	L045_5	2722	2.8591532503283e-05	1	1	S	1564506	Rhodovulum sp. P5	8.79053646006855e-05
545	5	L045_5	2723	2.8591532503283e-05	1	0	G	2433	Roseobacter	8.79053646006855e-05
545	5	L045_5	2724	2.8591532503283e-05	1	1	S	2434	Roseobacter denitrificans	8.79053646006855e-05
545	5	L045_5	2725	0.000200140727522981	7	0	F	69657	Hyphomonadaceae	0.000615337552204798
545	5	L045_5	2726	0.000142957662516415	5	0	G	2723	Hirschia	0.000439526823003427
545	5	L045_5	2727	0.000142957662516415	5	0	S	2724	Hirschia baltica	0.000439526823003427
545	5	L045_5	2729	2.8591532503283e-05	1	0	G	85	Hyphomonas	8.79053646006855e-05
545	5	L045_5	2730	2.8591532503283e-05	1	0	S	81032	Hyphomonas neptunium	8.79053646006855e-05
545	5	L045_5	2732	2.8591532503283e-05	1	0	G	74317	Maricaulis	8.79053646006855e-05
545	5	L045_5	2733	2.8591532503283e-05	1	0	S	74318	Maricaulis maris	8.79053646006855e-05
545	5	L045_5	2735	0.00165830888519042	58	2	O	204441	Rhodospirillales	0.00509851114683976
545	5	L045_5	2736	0.00111506976762804	39	5	F	41295	Rhodospirillaceae	0.00342830921942673
545	5	L045_5	2737	0.000428872987549245	15	5	G	191	Azospirillum	0.00131858046901028
545	5	L045_5	2738	0.000171549195019698	6	5	S	192	Azospirillum brasilense	0.000527432187604113
545	5	L045_5	2740	2.8591532503283e-05	1	0	S	193	Azospirillum lipoferum	8.79053646006855e-05
545	5	L045_5	2742	2.8591532503283e-05	1	1	S	528244	Azospirillum thiophilum	8.79053646006855e-05
545	5	L045_5	2743	2.8591532503283e-05	1	1	S	664962	Azospirillum sp. TSH58	8.79053646006855e-05
545	5	L045_5	2744	2.8591532503283e-05	1	1	S	682998	Azospirillum sp. M2T2B2	8.79053646006855e-05
545	5	L045_5	2745	0.000228732260026264	8	3	G	13134	Magnetospirillum	0.000703242916805484
545	5	L045_5	2746	8.57745975098491e-05	3	3	S	1663591	Magnetospirillum sp. XM-1	0.000263716093802056
545	5	L045_5	2747	5.7183065006566e-05	2	2	S	55518	Magnetospirillum gryphiswaldense	0.000175810729201371
545	5	L045_5	2748	8.57745975098491e-05	3	0	G	1612157	Pararhodospirillum	0.000263716093802056
545	5	L045_5	2749	8.57745975098491e-05	3	0	S	1084	Pararhodospirillum photometricum	0.000263716093802056
545	5	L045_5	2751	5.7183065006566e-05	2	0	G	1081	Rhodospirillum	0.000175810729201371
545	5	L045_5	2752	5.7183065006566e-05	2	2	S	1085	Rhodospirillum rubrum	0.000175810729201371
545	5	L045_5	2753	5.7183065006566e-05	2	2	G	168934	Thalassospira	0.000175810729201371
545	5	L045_5	2754	5.7183065006566e-05	2	0	G	1543704	Niveispirillum	0.000175810729201371
545	5	L045_5	2755	5.7183065006566e-05	2	2	S	1612173	Niveispirillum cyanobacteriorum	0.000175810729201371
545	5	L045_5	2756	5.7183065006566e-05	2	0	G	1543705	Nitrospirillum	0.000175810729201371
545	5	L045_5	2757	5.7183065006566e-05	2	0	S	28077	Nitrospirillum amazonense	0.000175810729201371
545	5	L045_5	2759	0.000486056052555811	17	2	F	433	Acetobacteraceae	0.00149439119821165
545	5	L045_5	2760	0.000114366130013132	4	0	G	1434011	Komagataeibacter	0.000351621458402742
545	5	L045_5	2761	2.8591532503283e-05	1	0	S	436	Komagataeibacter hansenii	8.79053646006855e-05
545	5	L045_5	2763	2.8591532503283e-05	1	0	S	28448	Komagataeibacter xylinus	8.79053646006855e-05
545	5	L045_5	2765	2.8591532503283e-05	1	1	S	33995	Komagataeibacter europaeus	8.79053646006855e-05
545	5	L045_5	2766	2.8591532503283e-05	1	1	S	265960	Komagataeibacter nataicola	8.79053646006855e-05
545	5	L045_5	2767	5.7183065006566e-05	2	1	G	434	Acetobacter	0.000175810729201371
545	5	L045_5	2768	2.8591532503283e-05	1	1	S	431306	Acetobacter ghanensis	8.79053646006855e-05
545	5	L045_5	2769	5.7183065006566e-05	2	0	G	89583	Gluconacetobacter	0.000175810729201371
545	5	L045_5	2770	5.7183065006566e-05	2	0	S	33996	Gluconacetobacter diazotrophicus	0.000175810729201371
545	5	L045_5	2772	5.7183065006566e-05	2	0	G	320496	Neoasaia	0.000175810729201371
545	5	L045_5	2773	5.7183065006566e-05	2	2	S	320497	Neoasaia chiangmaiensis	0.000175810729201371
545	5	L045_5	2774	5.7183065006566e-05	2	0	G	1602345	Parasaccharibacter	0.000175810729201371
545	5	L045_5	2775	5.7183065006566e-05	2	2	S	1510841	Parasaccharibacter apium	0.000175810729201371
545	5	L045_5	2776	2.8591532503283e-05	1	1	G	441	Gluconobacter	8.79053646006855e-05
545	5	L045_5	2777	2.8591532503283e-05	1	0	G	50714	Acidisphaera	8.79053646006855e-05
545	5	L045_5	2778	2.8591532503283e-05	1	1	S	1969806	Acidisphaera sp. G45-3	8.79053646006855e-05
545	5	L045_5	2779	2.8591532503283e-05	1	0	G	364409	Granulibacter	8.79053646006855e-05
545	5	L045_5	2780	2.8591532503283e-05	1	1	S	364410	Granulibacter bethesdensis	8.79053646006855e-05
545	5	L045_5	2781	0.000228732260026264	8	0	O	766	Rickettsiales	0.000703242916805484
545	5	L045_5	2782	0.000228732260026264	8	0	F	775	Rickettsiaceae	0.000703242916805484
545	5	L045_5	2784	0.000228732260026264	8	0	G	780	Rickettsia	0.000703242916805484
545	5	L045_5	2786	0.000171549195019698	6	0	S	42862	Rickettsia felis	0.000527432187604113
545	5	L045_5	2789	2.8591532503283e-05	1	0	S	337479	Rickettsia endosymbiont of Bemisia tabaci	8.79053646006855e-05
545	5	L045_5	2791	0.000228732260026264	8	0	O	204458	Caulobacterales	0.000703242916805484
545	5	L045_5	2792	0.000228732260026264	8	1	F	76892	Caulobacteraceae	0.000703242916805484
545	5	L045_5	2793	8.57745975098491e-05	3	0	G	75	Caulobacter	0.000263716093802056
545	5	L045_5	2794	5.7183065006566e-05	2	2	S	69666	Caulobacter mirabilis	0.000175810729201371
545	5	L045_5	2795	2.8591532503283e-05	1	1	S	366602	Caulobacter sp. K31	8.79053646006855e-05
545	5	L045_5	2796	8.57745975098491e-05	3	0	G	41275	Brevundimonas	0.000263716093802056
545	5	L045_5	2797	5.7183065006566e-05	2	2	S	1532555	Brevundimonas sp. DS20	0.000175810729201371
545	5	L045_5	2798	2.8591532503283e-05	1	1	S	1827469	Brevundimonas sp. GW460-12-10-14-LB2	8.79053646006855e-05
545	5	L045_5	2799	2.8591532503283e-05	1	0	G	20	Phenylobacterium	8.79053646006855e-05
545	5	L045_5	2800	2.8591532503283e-05	1	0	S	284016	Phenylobacterium zucineum	8.79053646006855e-05
545	5	L045_5	2803	0.000114366130013132	4	0	G	1632780	Phreatobacter	0.000351621458402742
545	5	L045_5	2804	0.000114366130013132	4	4	S	1868589	Phreatobacter cathodiphilus	0.000351621458402742
545	5	L045_5	2805	2.8591532503283e-05	1	0	G	213485	Micavibrio	8.79053646006855e-05
545	5	L045_5	2806	2.8591532503283e-05	1	1	S	349221	Micavibrio aeruginosavorus	8.79053646006855e-05
545	5	L045_5	2807	0.000142957662516415	5	1	O	1921002	Holosporales	0.000439526823003427
545	5	L045_5	2808	5.7183065006566e-05	2	0	F	44746	Holosporaceae	0.000175810729201371
545	5	L045_5	2810	5.7183065006566e-05	2	2	S	86106	endosymbiont of Acanthamoeba sp. UWC8	0.000175810729201371
545	5	L045_5	2811	5.7183065006566e-05	2	0	F	2100208	Caedimonadaceae	0.000175810729201371
545	5	L045_5	2812	5.7183065006566e-05	2	0	G	1509243	Candidatus Nucleicultrix	0.000175810729201371
545	5	L045_5	2813	5.7183065006566e-05	2	0	S	1509244	Candidatus Nucleicultrix amoebiphila	0.000175810729201371
545	5	L045_5	2815	8.57745975098491e-05	3	0	O	54526	Pelagibacterales	0.000263716093802056
545	5	L045_5	2816	8.57745975098491e-05	3	3	F	1655514	Pelagibacteraceae	0.000263716093802056
545	5	L045_5	2817	2.8591532503283e-05	1	0	C	580370	Zetaproteobacteria	8.79053646006855e-05
545	5	L045_5	2818	2.8591532503283e-05	1	0	O	580371	Mariprofundales	8.79053646006855e-05
545	5	L045_5	2819	2.8591532503283e-05	1	0	F	580372	Mariprofundaceae	8.79053646006855e-05
545	5	L045_5	2820	2.8591532503283e-05	1	0	G	377315	Mariprofundus	8.79053646006855e-05
545	5	L045_5	2821	2.8591532503283e-05	1	1	S	1921087	Mariprofundus ferrinatatus	8.79053646006855e-05
545	5	L045_5	2822	2.8591532503283e-05	1	0	C	1553900	Oligoflexia	8.79053646006855e-05
545	5	L045_5	2823	2.8591532503283e-05	1	0	O	2024979	Bacteriovoracales	8.79053646006855e-05
545	5	L045_5	2824	2.8591532503283e-05	1	0	F	263369	Bacteriovoracaceae	8.79053646006855e-05
545	5	L045_5	2825	2.8591532503283e-05	1	0	G	146784	Bacteriovorax	8.79053646006855e-05
545	5	L045_5	2826	2.8591532503283e-05	1	1	S	960	Bacteriovorax stolpii	8.79053646006855e-05
545	5	L045_5	2827	0.00274478712031517	96	0	P	203691	Spirochaetes	0.00843891500166581
545	5	L045_5	2828	0.00274478712031517	96	0	C	203692	Spirochaetia	0.00843891500166581
545	5	L045_5	2829	0.00265901252280532	93	0	O	136	Spirochaetales	0.00817519890786375
545	5	L045_5	2830	0.00263042099030204	92	0	F	137	Spirochaetaceae	0.00808729354326307
545	5	L045_5	2831	0.00254464639279219	89	21	G	157	Treponema	0.00782357744946101
545	5	L045_5	2832	0.00094352057260834	33	33	S	1539298	Treponema sp. OMZ 838	0.00290087703182262
545	5	L045_5	2833	0.000457464520052528	16	12	S	158	Treponema denticola	0.00140648583361097
545	5	L045_5	2835	0.000257323792529547	9	0	S	167	Treponema succinifaciens	0.000791148281406169
545	5	L045_5	2837	0.000228732260026264	8	8	S	221027	Treponema putidum	0.000703242916805484
545	5	L045_5	2838	2.8591532503283e-05	1	0	S	88058	Treponema primitia	8.79053646006855e-05
545	5	L045_5	2840	2.8591532503283e-05	1	0	S	409322	Treponema pedis	8.79053646006855e-05
545	5	L045_5	2842	5.7183065006566e-05	2	0	G	399320	Sphaerochaeta	0.000175810729201371
545	5	L045_5	2843	2.8591532503283e-05	1	0	S	273376	Sphaerochaeta coccoides	8.79053646006855e-05
545	5	L045_5	2845	2.8591532503283e-05	1	0	S	1131703	Sphaerochaeta globosa	8.79053646006855e-05
545	5	L045_5	2847	2.8591532503283e-05	1	0	G	146	Spirochaeta	8.79053646006855e-05
545	5	L045_5	2848	2.8591532503283e-05	1	1	S	154	Spirochaeta thermophila	8.79053646006855e-05
545	5	L045_5	2849	2.8591532503283e-05	1	0	F	1643685	Borreliaceae	8.79053646006855e-05
545	5	L045_5	2850	2.8591532503283e-05	1	1	G	138	Borrelia	8.79053646006855e-05
545	5	L045_5	2852	8.57745975098491e-05	3	0	F	170	Leptospiraceae	0.000263716093802056
545	5	L045_5	2853	8.57745975098491e-05	3	0	G	171	Leptospira	0.000263716093802056
545	5	L045_5	2854	5.7183065006566e-05	2	2	S	28183	Leptospira santarosai	0.000175810729201371
545	5	L045_5	2855	2.8591532503283e-05	1	1	S	173	Leptospira interrogans	8.79053646006855e-05
545	5	L045_5	2856	0.0018584496127134	65	0	P	32066	Fusobacteria	0.00571384869904456
545	5	L045_5	2857	0.0018584496127134	65	0	C	203490	Fusobacteriia	0.00571384869904456
545	5	L045_5	2858	0.0018584496127134	65	0	O	203491	Fusobacteriales	0.00571384869904456
545	5	L045_5	2859	0.00165830888519042	58	1	F	203492	Fusobacteriaceae	0.00509851114683976
545	5	L045_5	2860	0.00162971735268713	57	3	G	848	Fusobacterium	0.00501060578223907
545	5	L045_5	2861	0.00140098509266087	49	7	S	851	Fusobacterium nucleatum	0.00430736286543359
545	5	L045_5	2868	5.7183065006566e-05	2	2	S	860	Fusobacterium periodonticum	0.000175810729201371
545	5	L045_5	2869	5.7183065006566e-05	2	1	S	1583098	Fusobacterium hwasookii	0.000175810729201371
545	5	L045_5	2871	2.8591532503283e-05	1	1	S	671211	Fusobacterium sp. oral taxon 203	8.79053646006855e-05
545	5	L045_5	2872	0.000200140727522981	7	0	F	1129771	Leptotrichiaceae	0.000615337552204798
545	5	L045_5	2873	0.000171549195019698	6	0	G	32067	Leptotrichia	0.000527432187604113
545	5	L045_5	2874	0.000171549195019698	6	6	S	712357	Leptotrichia sp. oral taxon 212	0.000527432187604113
545	5	L045_5	2875	2.8591532503283e-05	1	0	G	34104	Streptobacillus	8.79053646006855e-05
545	5	L045_5	2876	2.8591532503283e-05	1	1	S	34105	Streptobacillus moniliformis	8.79053646006855e-05
545	5	L045_5	2878	0.000428872987549245	15	0	P	74201	Verrucomicrobia	0.00131858046901028
545	5	L045_5	2879	0.000171549195019698	6	0	C	203494	Verrucomicrobiae	0.000527432187604113
545	5	L045_5	2880	0.000171549195019698	6	0	O	48461	Verrucomicrobiales	0.000527432187604113
545	5	L045_5	2881	0.000114366130013132	4	0	F	1647988	Akkermansiaceae	0.000351621458402742
545	5	L045_5	2882	0.000114366130013132	4	0	G	239934	Akkermansia	0.000351621458402742
545	5	L045_5	2883	8.57745975098491e-05	3	2	S	239935	Akkermansia muciniphila	0.000263716093802056
545	5	L045_5	2885	2.8591532503283e-05	1	1	S	1679444	Akkermansia glycaniphila	8.79053646006855e-05
545	5	L045_5	2886	5.7183065006566e-05	2	0	F	203557	Verrucomicrobiaceae	0.000175810729201371
545	5	L045_5	2887	5.7183065006566e-05	2	0	G	2735	Verrucomicrobium	0.000175810729201371
545	5	L045_5	2888	5.7183065006566e-05	2	2	S	1882831	Verrucomicrobium sp. GAS474	0.000175810729201371
545	5	L045_5	2889	0.000142957662516415	5	0	C	414999	Opitutae	0.000439526823003427
545	5	L045_5	2890	8.57745975098491e-05	3	0	O	415000	Opitutales	0.000263716093802056
545	5	L045_5	2891	8.57745975098491e-05	3	0	F	134623	Opitutaceae	0.000263716093802056
545	5	L045_5	2893	5.7183065006566e-05	2	2	S	794903	Opitutaceae bacterium TAV5	0.000175810729201371
545	5	L045_5	2894	2.8591532503283e-05	1	0	G	178440	Opitutus	8.79053646006855e-05
545	5	L045_5	2895	2.8591532503283e-05	1	1	S	1882749	Opitutus sp. GAS368	8.79053646006855e-05
545	5	L045_5	2896	5.7183065006566e-05	2	0	O	415001	Puniceicoccales	0.000175810729201371
545	5	L045_5	2897	5.7183065006566e-05	2	0	F	415002	Puniceicoccaceae	0.000175810729201371
545	5	L045_5	2898	5.7183065006566e-05	2	0	G	442430	Coraliomargarita	0.000175810729201371
545	5	L045_5	2899	5.7183065006566e-05	2	0	S	395922	Coraliomargarita akajimensis	0.000175810729201371
545	5	L045_5	2903	8.57745975098491e-05	3	3	S	1637999	Verrucomicrobia bacterium IMCC26134	0.000263716093802056
545	5	L045_5	2904	2.8591532503283e-05	1	0	C	1955630	Methylacidiphilae	8.79053646006855e-05
545	5	L045_5	2905	2.8591532503283e-05	1	0	O	717963	Methylacidiphilales	8.79053646006855e-05
545	5	L045_5	2906	2.8591532503283e-05	1	0	F	717964	Methylacidiphilaceae	8.79053646006855e-05
545	5	L045_5	2907	2.8591532503283e-05	1	1	G	511745	Methylacidiphilum	8.79053646006855e-05
545	5	L045_5	2908	0.000114366130013132	4	0	P	204428	Chlamydiae	0.000351621458402742
545	5	L045_5	2909	0.000114366130013132	4	0	C	204429	Chlamydiia	0.000351621458402742
545	5	L045_5	2910	8.57745975098491e-05	3	0	O	1963360	Parachlamydiales	0.000263716093802056
545	5	L045_5	2911	5.7183065006566e-05	2	0	F	92712	Simkaniaceae	0.000175810729201371
545	5	L045_5	2912	5.7183065006566e-05	2	0	G	34093	Simkania	0.000175810729201371
545	5	L045_5	2913	5.7183065006566e-05	2	0	S	83561	Simkania negevensis	0.000175810729201371
545	5	L045_5	2915	2.8591532503283e-05	1	0	F	92713	Parachlamydiaceae	8.79053646006855e-05
545	5	L045_5	2916	2.8591532503283e-05	1	0	G	83551	Parachlamydia	8.79053646006855e-05
545	5	L045_5	2917	2.8591532503283e-05	1	0	S	83552	Parachlamydia acanthamoebae	8.79053646006855e-05
545	5	L045_5	2919	2.8591532503283e-05	1	0	O	51291	Chlamydiales	8.79053646006855e-05
545	5	L045_5	2920	2.8591532503283e-05	1	0	F	809	Chlamydiaceae	8.79053646006855e-05
545	5	L045_5	2922	2.8591532503283e-05	1	1	G	810	Chlamydia	8.79053646006855e-05
545	5	L045_5	2923	8.57745975098491e-05	3	0	P	203682	Planctomycetes	0.000263716093802056
545	5	L045_5	2924	5.7183065006566e-05	2	0	C	203683	Planctomycetia	0.000175810729201371
545	5	L045_5	2925	5.7183065006566e-05	2	0	O	112	Planctomycetales	0.000175810729201371
545	5	L045_5	2926	2.8591532503283e-05	1	0	F	126	Planctomycetaceae	8.79053646006855e-05
545	5	L045_5	2927	2.8591532503283e-05	1	0	G	265488	Rhodopirellula	8.79053646006855e-05
545	5	L045_5	2928	2.8591532503283e-05	1	0	S	265606	Rhodopirellula baltica	8.79053646006855e-05
545	5	L045_5	2930	2.8591532503283e-05	1	0	F	1763524	Isosphaeraceae	8.79053646006855e-05
545	5	L045_5	2931	2.8591532503283e-05	1	0	G	466152	Singulisphaera	8.79053646006855e-05
545	5	L045_5	2932	2.8591532503283e-05	1	0	S	466153	Singulisphaera acidiphila	8.79053646006855e-05
545	5	L045_5	2934	2.8591532503283e-05	1	0	C	666505	Phycisphaerae	8.79053646006855e-05
545	5	L045_5	2936	8.57745975098491e-05	3	0	P	256845	Lentisphaerae	0.000263716093802056
545	5	L045_5	2937	8.57745975098491e-05	3	0	C	1313211	Lentisphaeria	0.000263716093802056
545	5	L045_5	2938	8.57745975098491e-05	3	0	O	278082	Victivallales	0.000263716093802056
545	5	L045_5	2940	8.57745975098491e-05	3	3	S	2094242	Victivallales bacterium CCUG 44730	0.000263716093802056
545	5	L045_5	2941	5.7183065006566e-05	2	0	P	134625	Kiritimatiellaeota	0.000175810729201371
545	5	L045_5	2942	5.7183065006566e-05	2	0	C	1921781	Kiritimatiellae	0.000175810729201371
545	5	L045_5	2943	5.7183065006566e-05	2	0	O	1921782	Kiritimatiellales	0.000175810729201371
545	5	L045_5	2944	5.7183065006566e-05	2	0	F	1921783	Kiritimatiellaceae	0.000175810729201371
545	5	L045_5	2945	5.7183065006566e-05	2	0	G	1921784	Kiritimatiella	0.000175810729201371
545	5	L045_5	2946	5.7183065006566e-05	2	2	S	1307763	Kiritimatiella glycovorans	0.000175810729201371
545	5	L045_5	2947	0.000486056052555811	17	0	P	508458	Synergistetes	0.00149439119821165
545	5	L045_5	2948	0.000486056052555811	17	0	C	649775	Synergistia	0.00149439119821165
545	5	L045_5	2949	0.000486056052555811	17	0	O	649776	Synergistales	0.00149439119821165
545	5	L045_5	2950	0.000486056052555811	17	0	F	649777	Synergistaceae	0.00149439119821165
545	5	L045_5	2951	0.000314506857536113	11	0	G	508459	Cloacibacillus	0.00096695901060754
545	5	L045_5	2952	0.000314506857536113	11	11	S	1197717	Cloacibacillus porcorum	0.00096695901060754
545	5	L045_5	2953	8.57745975098491e-05	3	0	G	428711	Jonquetella	0.000263716093802056
545	5	L045_5	2954	8.57745975098491e-05	3	0	S	428712	Jonquetella anthropi	0.000263716093802056
545	5	L045_5	2956	5.7183065006566e-05	2	0	G	81461	Thermanaerovibrio	0.000175810729201371
545	5	L045_5	2957	5.7183065006566e-05	2	0	S	81462	Thermanaerovibrio acidaminovorans	0.000175810729201371
545	5	L045_5	2959	2.8591532503283e-05	1	0	G	336260	Thermovirga	8.79053646006855e-05
545	5	L045_5	2960	2.8591532503283e-05	1	0	S	336261	Thermovirga lienii	8.79053646006855e-05
545	5	L045_5	2962	0.000200140727522981	7	0	P	57723	Acidobacteria	0.000615337552204798
545	5	L045_5	2963	0.000142957662516415	5	0	C	204432	Acidobacteriia	0.000439526823003427
545	5	L045_5	2964	0.000142957662516415	5	0	O	204433	Acidobacteriales	0.000439526823003427
545	5	L045_5	2965	0.000142957662516415	5	0	F	204434	Acidobacteriaceae	0.000439526823003427
545	5	L045_5	2966	5.7183065006566e-05	2	0	G	392733	Terriglobus	0.000175810729201371
545	5	L045_5	2967	2.8591532503283e-05	1	1	S	392734	Terriglobus roseus	8.79053646006855e-05
545	5	L045_5	2968	2.8591532503283e-05	1	0	S	870903	Terriglobus saanensis	8.79053646006855e-05
545	5	L045_5	2970	5.7183065006566e-05	2	0	G	658061	Candidatus Koribacter	0.000175810729201371
545	5	L045_5	2971	5.7183065006566e-05	2	0	S	658062	Candidatus Koribacter versatilis	0.000175810729201371
545	5	L045_5	2973	2.8591532503283e-05	1	0	G	33973	Acidobacterium	8.79053646006855e-05
545	5	L045_5	2974	2.8591532503283e-05	1	0	S	33075	Acidobacterium capsulatum	8.79053646006855e-05
545	5	L045_5	2976	2.8591532503283e-05	1	0	C	332159	Solibacteres	8.79053646006855e-05
545	5	L045_5	2977	2.8591532503283e-05	1	0	O	332160	Solibacterales	8.79053646006855e-05
545	5	L045_5	2978	2.8591532503283e-05	1	0	F	332161	Solibacteraceae	8.79053646006855e-05
545	5	L045_5	2979	2.8591532503283e-05	1	0	G	332162	Candidatus Solibacter	8.79053646006855e-05
545	5	L045_5	2980	2.8591532503283e-05	1	0	S	332163	Candidatus Solibacter usitatus	8.79053646006855e-05
545	5	L045_5	2983	2.8591532503283e-05	1	0	C	1813735	Acidobacteria subdivision 6	8.79053646006855e-05
545	5	L045_5	2984	2.8591532503283e-05	1	0	F	2211325	Vicinamibacteraceae	8.79053646006855e-05
545	5	L045_5	2985	2.8591532503283e-05	1	0	G	2004797	Luteitalea	8.79053646006855e-05
545	5	L045_5	2986	2.8591532503283e-05	1	1	S	1855912	Luteitalea pratensis	8.79053646006855e-05
545	5	L045_5	2987	0.000114366130013132	4	0	P	200918	Thermotogae	0.000351621458402742
545	5	L045_5	2988	0.000114366130013132	4	0	C	188708	Thermotogae	0.000351621458402742
545	5	L045_5	2989	8.57745975098491e-05	3	0	O	2419	Thermotogales	0.000263716093802056
545	5	L045_5	2990	8.57745975098491e-05	3	1	F	188709	Thermotogaceae	0.000263716093802056
545	5	L045_5	2991	2.8591532503283e-05	1	0	G	2335	Thermotoga	8.79053646006855e-05
545	5	L045_5	2992	2.8591532503283e-05	1	0	S	1508419	Thermotoga caldifontis	8.79053646006855e-05
545	5	L045_5	2994	2.8591532503283e-05	1	1	G	1643951	Pseudothermotoga	8.79053646006855e-05
545	5	L045_5	2995	2.8591532503283e-05	1	0	O	1643947	Petrotogales	8.79053646006855e-05
545	5	L045_5	2997	8.57745975098491e-05	3	0	P	74152	Elusimicrobia	0.000263716093802056
545	5	L045_5	2998	8.57745975098491e-05	3	0	C	641853	Elusimicrobia	0.000263716093802056
545	5	L045_5	2999	8.57745975098491e-05	3	0	O	641854	Elusimicrobiales	0.000263716093802056
545	5	L045_5	3000	8.57745975098491e-05	3	0	F	641876	Elusimicrobiaceae	0.000263716093802056
545	5	L045_5	3001	8.57745975098491e-05	3	0	G	423604	Elusimicrobium	0.000263716093802056
545	5	L045_5	3002	8.57745975098491e-05	3	0	S	423605	Elusimicrobium minutum	0.000263716093802056
545	5	L045_5	3006	2.8591532503283e-05	1	0	P	95818	Candidatus Saccharibacteria	8.79053646006855e-05
545	5	L045_5	3007	2.8591532503283e-05	1	1	S	1476577	Candidatus Saccharibacteria oral taxon TM7x	8.79053646006855e-05
545	5	L045_5	3008	2.8591532503283e-05	1	0	P	200938	Chrysiogenetes	8.79053646006855e-05
545	5	L045_5	3009	2.8591532503283e-05	1	0	C	118001	Chrysiogenetes	8.79053646006855e-05
545	5	L045_5	3010	2.8591532503283e-05	1	0	O	189769	Chrysiogenales	8.79053646006855e-05
545	5	L045_5	3011	2.8591532503283e-05	1	0	F	189770	Chrysiogenaceae	8.79053646006855e-05
545	5	L045_5	3012	2.8591532503283e-05	1	0	G	393029	Desulfurispirillum	8.79053646006855e-05
545	5	L045_5	3013	2.8591532503283e-05	1	0	S	936456	Desulfurispirillum indicum	8.79053646006855e-05
545	5	L045_5	3015	2.8591532503283e-05	1	0	P	200783	Aquificae	8.79053646006855e-05
545	5	L045_5	3016	2.8591532503283e-05	1	0	C	187857	Aquificae	8.79053646006855e-05
545	5	L045_5	3017	2.8591532503283e-05	1	0	O	32069	Aquificales	8.79053646006855e-05
545	5	L045_5	3018	2.8591532503283e-05	1	0	F	224027	Hydrogenothermaceae	8.79053646006855e-05
545	5	L045_5	3019	2.8591532503283e-05	1	0	G	182899	Persephonella	8.79053646006855e-05
545	5	L045_5	3020	2.8591532503283e-05	1	0	S	309805	Persephonella marina	8.79053646006855e-05
545	5	L045_5	3022	2.8591532503283e-05	1	0	P	40117	Nitrospirae	8.79053646006855e-05
545	5	L045_5	3023	2.8591532503283e-05	1	0	C	203693	Nitrospira	8.79053646006855e-05
545	5	L045_5	3024	2.8591532503283e-05	1	0	O	189778	Nitrospirales	8.79053646006855e-05
545	5	L045_5	3025	2.8591532503283e-05	1	0	F	189779	Nitrospiraceae	8.79053646006855e-05
545	5	L045_5	3026	2.8591532503283e-05	1	0	G	1234	Nitrospira	8.79053646006855e-05
545	5	L045_5	3027	2.8591532503283e-05	1	1	S	330214	Nitrospira defluvii	8.79053646006855e-05
545	5	L045_5	3028	0.000142957662516415	5	0	D	2157	Archaea	0.000439526823003427
545	5	L045_5	3029	0.000142957662516415	5	0	P	28890	Euryarchaeota	0.000439526823003427
545	5	L045_5	3031	0.000114366130013132	4	0	C	183925	Methanobacteria	0.000351621458402742
545	5	L045_5	3032	0.000114366130013132	4	0	O	2158	Methanobacteriales	0.000351621458402742
545	5	L045_5	3033	0.000114366130013132	4	1	F	2159	Methanobacteriaceae	0.000351621458402742
545	5	L045_5	3034	8.57745975098491e-05	3	0	G	2172	Methanobrevibacter	0.000263716093802056
545	5	L045_5	3035	8.57745975098491e-05	3	2	S	2173	Methanobrevibacter smithii	0.000263716093802056
545	5	L045_5	3038	2.8591532503283e-05	1	0	C	183967	Thermoplasmata	8.79053646006855e-05
545	5	L045_5	3039	2.8591532503283e-05	1	0	O	2301	Thermoplasmatales	8.79053646006855e-05
545	5	L045_5	3040	2.8591532503283e-05	1	0	F	46659	Thermoplasmataceae	8.79053646006855e-05
545	5	L045_5	3041	2.8591532503283e-05	1	0	G	2302	Thermoplasma	8.79053646006855e-05
545	5	L045_5	3042	2.8591532503283e-05	1	0	S	2303	Thermoplasma acidophilum	8.79053646006855e-05
545	5	L045_5	3044	2.8591532503283e-05	1	0	D	2759	Eukaryota	8.79053646006855e-05
545	5	L045_5	3046	2.8591532503283e-05	1	0	K	33208	Metazoa	8.79053646006855e-05
545	5	L045_5	3050	2.8591532503283e-05	1	0	P	7711	Chordata	8.79053646006855e-05
545	5	L045_5	3060	2.8591532503283e-05	1	0	C	40674	Mammalia	8.79053646006855e-05
545	5	L045_5	3065	2.8591532503283e-05	1	0	O	9443	Primates	8.79053646006855e-05
545	5	L045_5	3070	2.8591532503283e-05	1	0	F	9604	Hominidae	8.79053646006855e-05
545	5	L045_5	3072	2.8591532503283e-05	1	0	G	9605	Homo	8.79053646006855e-05
545	5	L045_5	3073	2.8591532503283e-05	1	1	S	9606	Homo sapiens	8.79053646006855e-05
545	5	L045_5	3074	0.00094352057260834	33	0	D	10239	Viruses	0.00290087703182262
545	5	L045_5	3076	0.000657605247575509	23	0	O	28883	Caudovirales	0.00202182338581577
545	5	L045_5	3077	0.000543239117562377	19	0	F	10699	Siphoviridae	0.00167020192741302
545	5	L045_5	3079	0.000257323792529547	9	9	S	1566990	Streptococcus phage SpSL1	0.000791148281406169
545	5	L045_5	3080	0.000142957662516415	5	5	S	644007	Streptococcus phage PH10	0.000439526823003427
545	5	L045_5	3081	2.8591532503283e-05	1	1	S	1814957	Streptococcus virus 9871	8.79053646006855e-05
545	5	L045_5	3082	2.8591532503283e-05	1	1	S	157924	Streptococcus phage SM1	8.79053646006855e-05
545	5	L045_5	3083	5.7183065006566e-05	2	0	G	1623304	Sfi21dt1virus	0.000175810729201371
545	5	L045_5	3084	2.8591532503283e-05	1	1	S	90410	Streptococcus virus DT1	8.79053646006855e-05
545	5	L045_5	3085	2.8591532503283e-05	1	1	S	112023	Streptococcus virus 7201	8.79053646006855e-05
545	5	L045_5	3087	0.000114366130013132	4	4	S	1701814	Streptococcus phage phiARI0131-2	0.000351621458402742
545	5	L045_5	3090	0.000142957662516415	5	5	S	1211417	uncultured crAssphage	0.000439526823003427
545	5	L045_5	3092	0.000142957662516415	5	0	F	10841	Microviridae	0.000439526823003427
545	5	L045_5	3094	0.000142957662516415	5	5	S	1655645	Parabacteroides phage YZ-2015b	0.000439526823003427
545	6	L045_6	0	100	3498929	0	-	50000	total	292.51150340086
545	6	L045_6	1	65.8133103015237	2302761	2302761	U	0	unclassified	192.51150340086
545	6	L045_6	2	34.1866896984763	1196168	56	R	1	root	100
545	6	L045_6	4	34.1788587307716	1195894	4853	D	2	Bacteria	99.9770935186362
545	6	L045_6	7	25.5396722825756	893615	934	P	976	Bacteroidetes	74.7064793574147
545	6	L045_6	8	25.5025466364136	892316	27	C	200643	Bacteroidia	74.5978825716789
545	6	L045_6	9	25.5016892311905	892286	10136	O	171549	Bacteroidales	74.5953745627704
545	6	L045_6	10	20.1655420844493	705578	0	F	815	Bacteroidaceae	58.9865303201557
545	6	L045_6	11	20.1655420844493	705578	20948	G	816	Bacteroides	58.9865303201557
545	6	L045_6	12	8.52898129684827	298423	190957	S	821	Bacteroides vulgatus	24.948251416189
545	6	L045_6	14	4.83547965677497	169190	114075	S	818	Bacteroides thetaiotaomicron	14.1443342406752
545	6	L045_6	16	2.74475418049352	96037	81465	S	817	Bacteroides fragilis	8.02872171801954
545	6	L045_6	20	1.14020604590719	39895	39848	S	28116	Bacteroides ovatus	3.33523384675062
545	6	L045_6	22	0.990188712031596	34646	0	S	357276	Bacteroides dorei	2.89641588806923
545	6	L045_6	24	0.636966340271552	22287	22287	S	47678	Bacteroides caccae	1.86319981808575
545	6	L045_6	25	0.425558792419052	14890	14890	S	1796613	Bacteroides caecimuris	1.24480842155951
545	6	L045_6	26	0.0899132277334007	3146	0	S	290053	Bacteroides helcogenes	0.263006534199209
545	6	L045_6	28	0.0743656130204414	2602	2602	S	246787	Bacteroides cellulosilyticus	0.217527972659359
545	6	L045_6	29	0.053987948883787	1889	1889	S	28113	Bacteroides heparinolyticus	0.157920960935253
545	6	L045_6	30	0.0252077135603495	882	0	S	376805	Bacteroides salanitronis	0.0737354619083607
545	6	L045_6	32	0.0202347632661309	708	708	S	28119	Bacteroides zoogleoformans	0.0591890102393644
545	6	L045_6	33	0.00100030609366466	35	0	S	151276	Bacteroides coprosuis	0.00292601039318892
545	6	L045_6	35	3.51544715540098	123003	11	F	2005525	Tannerellaceae	10.2830873255262
545	6	L045_6	36	3.51241765694588	122897	48873	G	375288	Parabacteroides	10.2742256940497
545	6	L045_6	37	1.07807274740356	37721	37721	S	2025876	Parabacteroides sp. CT06	3.15348680118512
545	6	L045_6	38	1.03754606052309	36303	0	S	823	Parabacteroides distasonis	3.03494158011249
545	6	L045_6	40	0.00271511653994694	95	37	G	195950	Tannerella	0.0079420282100842
545	6	L045_6	41	0.00111462679008348	39	39	S	712710	Tannerella sp. oral taxon HOT-286	0.00326041158098194
545	6	L045_6	42	0.000543023307989388	19	17	S	28112	Tannerella forsythia	0.00158840564201684
545	6	L045_6	45	1.09273437671928	38234	0	F	1853231	Odoribacteraceae	3.19637375351957
545	6	L045_6	46	1.09273437671928	38234	0	G	283168	Odoribacter	3.19637375351957
545	6	L045_6	47	1.09273437671928	38234	38197	S	28118	Odoribacter splanchnicus	3.19637375351957
545	6	L045_6	49	0.371913805624521	13013	3	F	171550	Rikenellaceae	1.08789066418764
545	6	L045_6	50	0.371142140923694	12986	240	G	239759	Alistipes	1.08563345617004
545	6	L045_6	51	0.233185640520285	8159	0	S	328814	Alistipes shahii	0.682094822800811
545	6	L045_6	53	0.13109725861828	4587	0	S	214856	Alistipes finegoldii	0.383474562101645
545	6	L045_6	55	0.000685924178512911	24	0	G	1611681	Mucinivorans	0.00200640712675811
545	6	L045_6	56	0.000685924178512911	24	24	S	1433126	Mucinivorans hirudinis	0.00200640712675811
545	6	L045_6	57	0.0473573484914955	1657	0	F	2005519	Barnesiellaceae	0.138525692043258
545	6	L045_6	58	0.0473573484914955	1657	0	G	397864	Barnesiella	0.138525692043258
545	6	L045_6	59	0.0473573484914955	1657	0	S	397865	Barnesiella viscericola	0.138525692043258
545	6	L045_6	61	0.00843115136088786	295	0	F	2005473	Muribaculaceae	0.0246620875997352
545	6	L045_6	62	0.00843115136088786	295	0	G	1918540	Muribaculum	0.0246620875997352
545	6	L045_6	63	0.00843115136088786	295	295	S	1796646	Muribaculum intestinale	0.0246620875997352
545	6	L045_6	64	0.00694498230744322	243	0	F	171552	Prevotellaceae	0.0203148721584259
545	6	L045_6	65	0.00694498230744322	243	68	G	838	Prevotella	0.0203148721584259
545	6	L045_6	66	0.00260079584352812	91	90	S	28131	Prevotella intermedia	0.00760762702229118
545	6	L045_6	68	0.000943145745455252	33	33	S	76123	Prevotella enoeca	0.00275880979929241
545	6	L045_6	69	0.000543023307989388	19	0	S	52227	Prevotella dentalis	0.00158840564201684
545	6	L045_6	71	0.000314381915151751	11	0	S	589437	Prevotella scopos	0.000919603266430802
545	6	L045_6	73	0.000200061218732932	7	0	S	839	Prevotella ruminicola	0.000585202078637783
545	6	L045_6	75	0.000200061218732932	7	0	S	652716	Prevotella sp. oral taxon 299	0.000585202078637783
545	6	L045_6	77	8.57405223141138e-05	3	0	S	589436	Prevotella fusca	0.000250800890844764
545	6	L045_6	79	5.71603482094092e-05	2	0	S	28129	Prevotella denticola	0.00016720059389651
545	6	L045_6	81	5.71603482094092e-05	2	2	S	1177574	Prevotella jejuni	0.00016720059389651
545	6	L045_6	82	0.00214351305785285	75	0	F	171551	Porphyromonadaceae	0.00627002227111911
545	6	L045_6	83	0.00177197079449169	62	6	G	836	Porphyromonas	0.0051832184107918
545	6	L045_6	84	0.000914565571350548	32	32	S	393921	Porphyromonas crevioricanis	0.00267520950234415
545	6	L045_6	85	0.000457282785675274	16	14	S	837	Porphyromonas gingivalis	0.00133760475117208
545	6	L045_6	87	0.000228641392837637	8	0	S	28123	Porphyromonas asaccharolytica	0.000668802375586038
545	6	L045_6	89	0.000285801741047046	10	0	G	1784836	Fermentimonas	0.000836002969482548
545	6	L045_6	90	0.000285801741047046	10	10	S	1562970	Fermentimonas caenicola	0.000836002969482548
545	6	L045_6	91	8.57405223141138e-05	3	0	G	307628	Petrimonas	0.000250800890844764
545	6	L045_6	92	8.57405223141138e-05	3	3	S	1642646	Petrimonas mucosa	0.000250800890844764
545	6	L045_6	94	0.000885985397245843	31	0	G	511434	Candidatus Azobacteroides	0.0025916092053959
545	6	L045_6	95	0.000885985397245843	31	3	S	511435	Candidatus Azobacteroides pseudotrichonymphae	0.0025916092053959
545	6	L045_6	98	0.000228641392837637	8	8	S	1400053	Bacteroidales bacterium CF	0.000668802375586038
545	6	L045_6	99	0.00037154226336116	13	0	F	2005523	Paludibacteraceae	0.00108680386032731
545	6	L045_6	100	0.00037154226336116	13	0	G	346096	Paludibacter	0.00108680386032731
545	6	L045_6	101	0.00037154226336116	13	0	S	185300	Paludibacter propionicigenes	0.00108680386032731
545	6	L045_6	103	8.57405223141138e-05	3	0	O	1970189	Marinilabiliales	0.000250800890844764
545	6	L045_6	104	8.57405223141138e-05	3	0	F	558415	Marinilabiliaceae	0.000250800890844764
545	6	L045_6	105	8.57405223141138e-05	3	0	G	1193324	Alkalitalea	0.000250800890844764
545	6	L045_6	106	8.57405223141138e-05	3	3	S	889453	Alkalitalea saponilacus	0.000250800890844764
545	6	L045_6	107	0.00974583936970427	341	0	C	117743	Flavobacteriia	0.0285077012593549
545	6	L045_6	108	0.00974583936970427	341	0	O	200644	Flavobacteriales	0.0285077012593549
545	6	L045_6	109	0.00960293849918075	336	36	F	49546	Flavobacteriaceae	0.0280896997746136
545	6	L045_6	110	0.00685924178512911	240	0	G	28250	Ornithobacterium	0.0200640712675811
545	6	L045_6	111	0.00685924178512911	240	0	S	28251	Ornithobacterium rhinotracheale	0.0200640712675811
545	6	L045_6	113	0.000857405223141138	30	0	G	34084	Riemerella	0.00250800890844764
545	6	L045_6	114	0.000857405223141138	30	29	S	34085	Riemerella anatipestifer	0.00250800890844764
545	6	L045_6	116	0.000457282785675274	16	0	G	59732	Chryseobacterium	0.00133760475117208
545	6	L045_6	117	0.000428702611570569	15	15	S	1324352	Chryseobacterium gallinarum	0.00125400445422382
545	6	L045_6	118	2.85801741047046e-05	1	1	S	536441	Chryseobacterium taklimakanense	8.36002969482548e-05
545	6	L045_6	119	0.000228641392837637	8	1	G	1016	Capnocytophaga	0.000668802375586038
545	6	L045_6	120	0.000142900870523523	5	5	S	1848904	Capnocytophaga stomatis	0.000418001484741274
545	6	L045_6	121	5.71603482094092e-05	2	2	S	1316596	Capnocytophaga sp. oral taxon 878	0.00016720059389651
545	6	L045_6	123	8.57405223141138e-05	3	3	S	1150389	Flavobacteriaceae bacterium UJ101	0.000250800890844764
545	6	L045_6	124	5.71603482094092e-05	2	0	G	1209327	Flavivirga	0.00016720059389651
545	6	L045_6	125	5.71603482094092e-05	2	2	S	1803846	Flavivirga eckloniae	0.00016720059389651
545	6	L045_6	126	2.85801741047046e-05	1	0	G	237	Flavobacterium	8.36002969482548e-05
545	6	L045_6	127	2.85801741047046e-05	1	1	S	1981981	Flavobacterium sp. AJ004	8.36002969482548e-05
545	6	L045_6	128	8.57405223141138e-05	3	0	F	39782	Blattabacteriaceae	0.000250800890844764
545	6	L045_6	129	8.57405223141138e-05	3	0	G	34098	Blattabacterium	0.000250800890844764
545	6	L045_6	130	8.57405223141138e-05	3	3	S	164514	Blattabacterium punctulatus	0.000250800890844764
545	6	L045_6	131	5.71603482094092e-05	2	0	F	1853230	Crocinitomicaceae	0.00016720059389651
545	6	L045_6	132	5.71603482094092e-05	2	0	G	332102	Fluviicola	0.00016720059389651
545	6	L045_6	133	5.71603482094092e-05	2	0	S	191579	Fluviicola taffensis	0.00016720059389651
545	6	L045_6	135	0.000400122437465865	14	0	C	768503	Cytophagia	0.00117040415727557
545	6	L045_6	136	0.000400122437465865	14	0	O	768507	Cytophagales	0.00117040415727557
545	6	L045_6	137	0.000285801741047046	10	0	F	89373	Cytophagaceae	0.000836002969482548
545	6	L045_6	138	0.000114320696418818	4	0	G	120831	Dyadobacter	0.000334401187793019
545	6	L045_6	139	0.000114320696418818	4	0	S	94254	Dyadobacter fermentans	0.000334401187793019
545	6	L045_6	141	0.000114320696418818	4	0	G	1664383	Pseudarcicella	0.000334401187793019
545	6	L045_6	142	0.000114320696418818	4	4	S	2183547	Pseudarcicella sp. HME7025	0.000334401187793019
545	6	L045_6	143	5.71603482094092e-05	2	0	G	107	Spirosoma	0.00016720059389651
545	6	L045_6	144	2.85801741047046e-05	1	1	S	1178516	Spirosoma montaniterrae	8.36002969482548e-05
545	6	L045_6	145	2.85801741047046e-05	1	1	S	1211326	Spirosoma aerolatum	8.36002969482548e-05
545	6	L045_6	146	8.57405223141138e-05	3	0	F	1853232	Hymenobacteraceae	0.000250800890844764
545	6	L045_6	147	5.71603482094092e-05	2	0	G	323449	Pontibacter	0.00016720059389651
545	6	L045_6	148	5.71603482094092e-05	2	2	S	400092	Pontibacter korlensis	0.00016720059389651
545	6	L045_6	149	2.85801741047046e-05	1	0	G	89966	Hymenobacter	8.36002969482548e-05
545	6	L045_6	150	2.85801741047046e-05	1	0	S	1446467	Hymenobacter swuensis	8.36002969482548e-05
545	6	L045_6	152	2.85801741047046e-05	1	0	F	563798	Cyclobacteriaceae	8.36002969482548e-05
545	6	L045_6	153	2.85801741047046e-05	1	0	G	246875	Algoriphagus	8.36002969482548e-05
545	6	L045_6	154	2.85801741047046e-05	1	1	S	1727163	Algoriphagus sp. M8-2	8.36002969482548e-05
545	6	L045_6	155	0.000114320696418818	4	0	C	117747	Sphingobacteriia	0.000334401187793019
545	6	L045_6	156	0.000114320696418818	4	0	O	200666	Sphingobacteriales	0.000334401187793019
545	6	L045_6	157	0.000114320696418818	4	1	F	84566	Sphingobacteriaceae	0.000334401187793019
545	6	L045_6	158	2.85801741047046e-05	1	1	G	84567	Pedobacter	8.36002969482548e-05
545	6	L045_6	159	2.85801741047046e-05	1	1	G	423349	Mucilaginibacter	8.36002969482548e-05
545	6	L045_6	160	2.85801741047046e-05	1	0	G	929509	Solitalea	8.36002969482548e-05
545	6	L045_6	161	2.85801741047046e-05	1	0	S	995	Solitalea canadensis	8.36002969482548e-05
545	6	L045_6	163	0.000114320696418818	4	0	C	1853228	Chitinophagia	0.000334401187793019
545	6	L045_6	164	0.000114320696418818	4	0	O	1853229	Chitinophagales	0.000334401187793019
545	6	L045_6	165	0.000114320696418818	4	1	F	563835	Chitinophagaceae	0.000334401187793019
545	6	L045_6	166	8.57405223141138e-05	3	0	G	79328	Chitinophaga	0.000250800890844764
545	6	L045_6	167	5.71603482094092e-05	2	2	S	2033437	Chitinophaga sp. MD30	0.00016720059389651
545	6	L045_6	168	2.85801741047046e-05	1	0	S	79329	Chitinophaga pinensis	8.36002969482548e-05
545	6	L045_6	170	5.71603482094092e-05	2	0	O	1100069	Bacteroidetes Order II. Incertae sedis	0.00016720059389651
545	6	L045_6	171	5.71603482094092e-05	2	0	F	563843	Rhodothermaceae	0.00016720059389651
545	6	L045_6	172	5.71603482094092e-05	2	0	G	29548	Rhodothermus	0.00016720059389651
545	6	L045_6	173	5.71603482094092e-05	2	0	S	29549	Rhodothermus marinus	0.00016720059389651
545	6	L045_6	175	2.85801741047046e-05	1	0	P	1134404	Ignavibacteriae	8.36002969482548e-05
545	6	L045_6	176	2.85801741047046e-05	1	0	C	795747	Ignavibacteria	8.36002969482548e-05
545	6	L045_6	177	2.85801741047046e-05	1	0	O	795748	Ignavibacteriales	8.36002969482548e-05
545	6	L045_6	178	2.85801741047046e-05	1	0	F	795749	Ignavibacteriaceae	8.36002969482548e-05
545	6	L045_6	179	2.85801741047046e-05	1	0	G	795750	Ignavibacterium	8.36002969482548e-05
545	6	L045_6	180	2.85801741047046e-05	1	0	S	591197	Ignavibacterium album	8.36002969482548e-05
545	6	L045_6	183	7.96963870944509	278852	3067	P	1239	Firmicutes	23.3121100046147
545	6	L045_6	184	7.37868644948211	258175	39	C	186801	Clostridia	21.5835066646157
545	6	L045_6	185	7.37671441746889	258106	8882	O	186802	Clostridiales	21.5777382441262
545	6	L045_6	186	3.13887478139739	109827	397	F	541000	Ruminococcaceae	9.18156981293598
545	6	L045_6	187	3.08763052922766	108034	0	G	216851	Faecalibacterium	9.03167448050776
545	6	L045_6	188	3.08763052922766	108034	108034	S	853	Faecalibacterium prausnitzii	9.03167448050776
545	6	L045_6	189	0.0329243605686197	1152	111	G	1263	Ruminococcus	0.0963075420843895
545	6	L045_6	190	0.0163192794137863	571	571	S	1160721	Ruminococcus bicirculans	0.0477357695574535
545	6	L045_6	191	0.0114034894677771	399	0	S	1161942	Ruminococcus champanellensis	0.0333565184823537
545	6	L045_6	193	0.00202919236143403	71	0	S	1264	Ruminococcus albus	0.00593562108332609
545	6	L045_6	195	0.00274369671405164	96	5	G	1508657	Ruminiclostridium	0.00802562850703246
545	6	L045_6	196	0.00140042853113053	49	49	S	29343	Clostridium cellulosi	0.00409641455046448
545	6	L045_6	197	0.000342962089256455	12	12	S	84032	Clostridium thermosuccinogenes	0.00100320356337906
545	6	L045_6	198	0.000342962089256455	12	0	S	288965	Clostridium clariflavum	0.00100320356337906
545	6	L045_6	200	0.000228641392837637	8	8	S	1510	Clostridium stercorarium	0.000668802375586038
545	6	L045_6	201	0.000228641392837637	8	5	S	1515	Ruminiclostridium thermocellum	0.000668802375586038
545	6	L045_6	203	2.85801741047046e-05	1	0	S	1521	Clostridium cellulolyticum	8.36002969482548e-05
545	6	L045_6	205	2.85801741047046e-05	1	1	S	1834198	Ruminiclostridium sp. KB18	8.36002969482548e-05
545	6	L045_6	207	0.00177197079449169	62	62	S	1572656	Ruminococcaceae bacterium CPB6	0.0051832184107918
545	6	L045_6	208	0.00105746644187407	37	0	G	1637257	Mageeibacillus	0.00309321098708543
545	6	L045_6	209	0.00105746644187407	37	0	S	884684	Mageeibacillus indolicus	0.00309321098708543
545	6	L045_6	211	0.000971725919559957	34	0	G	253238	Ethanoligenens	0.00284241009624066
545	6	L045_6	212	0.000971725919559957	34	0	S	253239	Ethanoligenens harbinense	0.00284241009624066
545	6	L045_6	214	0.000200061218732932	7	0	G	236752	Fastidiosipila	0.000585202078637783
545	6	L045_6	215	0.000200061218732932	7	7	S	236753	Fastidiosipila sanguinis	0.000585202078637783
545	6	L045_6	216	0.000142900870523523	5	0	G	1890281	Herbivorax	0.000418001484741274
545	6	L045_6	217	0.000142900870523523	5	5	S	1677857	Herbivorax saccincola	0.000418001484741274
545	6	L045_6	218	8.57405223141138e-05	3	0	G	1918385	Acutalibacter	0.000250800890844764
545	6	L045_6	219	8.57405223141138e-05	3	3	S	1796620	Acutalibacter muris	0.000250800890844764
545	6	L045_6	220	2.19004158129531	76628	2173	F	186803	Lachnospiraceae	6.40612355455087
545	6	L045_6	221	0.744084832815985	26035	0	G	841	Roseburia	2.17653373104781
545	6	L045_6	222	0.744084832815985	26035	0	S	301301	Roseburia hominis	2.17653373104781
545	6	L045_6	224	0.705272956381796	24677	0	G	207244	Anaerostipes	2.06300452779208
545	6	L045_6	225	0.705272956381796	24677	24677	S	649756	Anaerostipes hadrus	2.06300452779208
545	6	L045_6	226	0.275141336105991	9627	510	G	1506553	Lachnoclostridium	0.804820058720849
545	6	L045_6	227	0.157905461928493	5525	5525	S	208479	Clostridium bolteae	0.461891640639108
545	6	L045_6	228	0.047986112321799	1679	1679	S	1834196	Lachnoclostridium sp. YL32	0.14036489857612
545	6	L045_6	229	0.0443278500363969	1551	1551	S	1871021	Lachnoclostridium phocaeense	0.129664060566743
545	6	L045_6	230	0.00511585116474213	179	0	S	66219	Lachnoclostridium phytofermentans	0.0149644531537376
545	6	L045_6	232	0.0037154226336116	130	0	S	84030	Clostridium saccharolyticum	0.0108680386032731
545	6	L045_6	234	0.00151474922754934	53	0	S	29370	Clostridium sphenoides	0.0044308157382575
545	6	L045_6	237	0.21772376632964	7618	0	S	39491	Eubacterium rectale	0.636867062151805
545	6	L045_6	239	0.00165765009807287	58	58	S	712991	Lachnospiraceae bacterium oral taxon 500	0.00484881722299878
545	6	L045_6	240	0.161792365606733	5661	914	G	572511	Blautia	0.47326128102407
545	6	L045_6	241	0.07982442627444	2793	0	S	1322	Blautia hansenii	0.233495629376476
545	6	L045_6	243	0.0534735057499023	1871	1871	S	1912897	Blautia sp. N6H1-15	0.156416155590185
545	6	L045_6	244	0.00177197079449169	62	62	S	1796616	Blautia sp. YL58	0.0051832184107918
545	6	L045_6	245	0.000600183656198797	21	21	S	1532	Blautia coccoides	0.00175560623591335
545	6	L045_6	246	0.00854547205730668	299	0	G	2039240	Anaerotignum	0.0249964887875282
545	6	L045_6	247	0.00854547205730668	299	0	S	28446	Anaerotignum propionicum	0.0249964887875282
545	6	L045_6	249	0.00834541083857375	292	83	G	830	Butyrivibrio	0.0244112867088904
545	6	L045_6	250	0.00320097949972692	112	112	S	831	Butyrivibrio fibrisolvens	0.00936323325820453
545	6	L045_6	251	0.00228641392837637	80	80	S	185008	Butyrivibrio hungatei	0.00668802375586038
545	6	L045_6	252	0.000485862959779978	17	0	S	43305	Butyrivibrio proteoclasticus	0.00142120504812033
545	6	L045_6	254	0.00451566750854333	158	0	G	1663717	Herbinix	0.0132088469178243
545	6	L045_6	255	0.00451566750854333	158	158	S	1679721	Herbinix luporum	0.0132088469178243
545	6	L045_6	256	0.000857405223141138	30	0	G	698776	Cellulosilyticum	0.00250800890844764
545	6	L045_6	257	0.000857405223141138	30	0	S	29360	Cellulosilyticum lentocellum	0.00250800890844764
545	6	L045_6	259	1.15112367241519	40277	4	F	186806	Eubacteriaceae	3.36716916018486
545	6	L045_6	260	1.15066638962951	40261	62	G	1730	Eubacterium	3.36583155543368
545	6	L045_6	261	0.874524747429856	30599	0	S	39485	Eubacterium eligens	2.55808548631965
545	6	L045_6	263	0.256335581545096	8969	8969	S	39488	Eubacterium hallii	0.749811063328897
545	6	L045_6	264	0.0147187896639229	515	161	S	1736	Eubacterium limosum	0.0430541529283512
545	6	L045_6	266	0.00331530019614573	116	0	S	29322	Eubacterium cellulosolvens	0.00969763444599755
545	6	L045_6	268	0.000342962089256455	12	6	G	33951	Acetobacterium	0.00100320356337906
545	6	L045_6	269	8.57405223141138e-05	3	0	S	33952	Acetobacterium woodii	0.000250800890844764
545	6	L045_6	271	8.57405223141138e-05	3	3	S	2184575	Acetobacterium sp. KB-1	0.000250800890844764
545	6	L045_6	273	0.191858708764882	6713	0	G	1392389	Intestinimonas	0.561208793413634
545	6	L045_6	274	0.191858708764882	6713	6713	S	1297617	Intestinimonas butyriciproducens	0.561208793413634
545	6	L045_6	275	0.0926855046215571	3243	0	G	946234	Flavonifractor	0.27111576300319
545	6	L045_6	276	0.0926855046215571	3243	3243	S	292800	Flavonifractor plautii	0.27111576300319
545	6	L045_6	277	0.0355823167603572	1245	0	G	2039302	Monoglobus	0.104082369700577
545	6	L045_6	278	0.0355823167603572	1245	1245	S	1981510	Monoglobus pectinilyticus	0.104082369700577
545	6	L045_6	279	0.178168805368729	6234	59	F	186804	Peptostreptococcaceae	0.52116425117542
545	6	L045_6	280	0.165450627892135	5789	0	G	1870884	Clostridioides	0.483962119033447
545	6	L045_6	281	0.165450627892135	5789	4490	S	1496	Clostridioides difficile	0.483962119033447
545	6	L045_6	286	0.010060221284856	352	0	G	1849828	Paeniclostridium	0.0294273045257857
545	6	L045_6	287	0.010060221284856	352	352	S	1505	Paeniclostridium sordellii	0.0294273045257857
545	6	L045_6	288	0.00037154226336116	13	0	G	44259	Filifactor	0.00108680386032731
545	6	L045_6	289	0.00037154226336116	13	0	S	143361	Filifactor alocis	0.00108680386032731
545	6	L045_6	291	0.000342962089256455	12	0	G	1481960	Peptoclostridium	0.00100320356337906
545	6	L045_6	292	0.000342962089256455	12	0	S	1731	Peptoclostridium acidaminophilum	0.00100320356337906
545	6	L045_6	294	0.000171481044628228	6	0	G	186831	Acetoanaerobium	0.000501601781689529
545	6	L045_6	295	0.000171481044628228	6	6	S	1511	Acetoanaerobium sticklandii	0.000501601781689529
545	6	L045_6	297	8.57405223141138e-05	3	3	S	2081703	Peptostreptococcaceae bacterium oral taxon 929	0.000250800890844764
545	6	L045_6	298	0.11614982756152	4064	22	F	31979	Clostridiaceae	0.339751606797707
545	6	L045_6	299	0.0954863616838181	3341	0	G	1981033	Mordavella	0.279308592104119
545	6	L045_6	300	0.0954863616838181	3341	3341	S	2086584	Mordavella sp. Marseille-P3756	0.279308592104119
545	6	L045_6	301	0.0192058769983615	672	83	G	1485	Clostridium	0.0561793995492272
545	6	L045_6	302	0.0074594254413279	261	261	S	1502	Clostridium perfringens	0.0218196775034945
545	6	L045_6	303	0.00643053917355854	225	225	S	1042156	Clostridium sp. SY8519	0.0188100668133573
545	6	L045_6	304	0.000828825049036434	29	26	S	1491	Clostridium botulinum	0.00242440861149939
545	6	L045_6	306	0.000485862959779978	17	17	S	46867	Clostridium chauvoei	0.00142120504812033
545	6	L045_6	307	0.000257221566942342	9	9	S	1216932	Clostridium bornimense	0.000752402672534293
545	6	L045_6	308	0.000257221566942342	9	9	S	1497	Clostridium formicaceticum	0.000752402672534293
545	6	L045_6	309	0.000171481044628228	6	6	S	1561	Clostridium baratii	0.000501601781689529
545	6	L045_6	310	0.000142900870523523	5	5	S	1494	Clostridium cochlearium	0.000418001484741274
545	6	L045_6	311	0.000114320696418818	4	0	S	1493	Clostridium cellulovorans	0.000334401187793019
545	6	L045_6	313	0.000114320696418818	4	4	S	84022	Clostridium aceticum	0.000334401187793019
545	6	L045_6	314	0.000114320696418818	4	4	S	29341	Clostridium argentinense	0.000334401187793019
545	6	L045_6	315	8.57405223141138e-05	3	0	S	1513	Clostridium tetani	0.000250800890844764
545	6	L045_6	317	8.57405223141138e-05	3	3	S	1492	Clostridium butyricum	0.000250800890844764
545	6	L045_6	318	5.71603482094092e-05	2	1	S	1501	Clostridium pasteurianum	0.00016720059389651
545	6	L045_6	320	5.71603482094092e-05	2	2	S	755731	Clostridium sp. BNL1100	0.00016720059389651
545	6	L045_6	321	2.85801741047046e-05	1	1	S	1702238	Clostridium sp. MF28	8.36002969482548e-05
545	6	L045_6	322	2.85801741047046e-05	1	1	S	169679	Clostridium saccharobutylicum	8.36002969482548e-05
545	6	L045_6	323	2.85801741047046e-05	1	1	S	1488	Clostridium acetobutylicum	8.36002969482548e-05
545	6	L045_6	324	2.85801741047046e-05	1	1	S	1534	Clostridium kluyveri	8.36002969482548e-05
545	6	L045_6	325	2.85801741047046e-05	1	0	S	1520	Clostridium beijerinckii	8.36002969482548e-05
545	6	L045_6	327	2.85801741047046e-05	1	1	S	1519	Clostridium tyrobutyricum	8.36002969482548e-05
545	6	L045_6	328	0.000400122437465865	14	0	G	390805	Geosporobacter	0.00117040415727557
545	6	L045_6	329	0.000400122437465865	14	14	S	1424294	Geosporobacter ferrireducens	0.00117040415727557
545	6	L045_6	330	0.000257221566942342	9	0	G	114627	Alkaliphilus	0.000752402672534293
545	6	L045_6	331	0.000142900870523523	5	0	S	208226	Alkaliphilus metalliredigens	0.000418001484741274
545	6	L045_6	333	0.000114320696418818	4	0	S	461876	Alkaliphilus oremlandii	0.000334401187793019
545	6	L045_6	336	0.000142900870523523	5	5	S	2082193	Clostridiaceae bacterium 14S0207	0.000418001484741274
545	6	L045_6	337	2.85801741047046e-05	1	1	G	49082	Candidatus Arthromitus	8.36002969482548e-05
545	6	L045_6	338	0.0137184835702582	480	0	F	990719	Christensenellaceae	0.0401281425351623
545	6	L045_6	339	0.0137184835702582	480	0	G	990721	Christensenella	0.0401281425351623
545	6	L045_6	340	0.0137184835702582	480	480	S	1805714	Christensenella massiliensis	0.0401281425351623
545	6	L045_6	341	0.00860263240551609	301	0	F	216572	Oscillospiraceae	0.0251636893814247
545	6	L045_6	342	0.00860263240551609	301	0	G	459786	Oscillibacter	0.0251636893814247
545	6	L045_6	343	0.00860263240551609	301	0	S	351091	Oscillibacter valericigenes	0.0251636893814247
545	6	L045_6	345	0.00211493288374814	74	6	F	186807	Peptococcaceae	0.00618642197417085
545	6	L045_6	346	0.000943145745455252	33	0	G	51514	Dehalobacterium	0.00275880979929241
545	6	L045_6	347	0.000943145745455252	33	33	S	51515	Dehalobacterium formicoaceticum	0.00275880979929241
545	6	L045_6	348	0.000257221566942342	9	0	G	1562	Desulfotomaculum	0.000752402672534293
545	6	L045_6	349	0.000200061218732932	7	0	S	1565	Desulfotomaculum nigrificans	0.000585202078637783
545	6	L045_6	351	2.85801741047046e-05	1	0	S	59610	Desulfotomaculum reducens	8.36002969482548e-05
545	6	L045_6	353	2.85801741047046e-05	1	1	S	1833852	Desulfotomaculum ferrireducens	8.36002969482548e-05
545	6	L045_6	354	0.000257221566942342	9	0	G	36853	Desulfitobacterium	0.000752402672534293
545	6	L045_6	355	0.000114320696418818	4	0	S	36854	Desulfitobacterium dehalogenans	0.000334401187793019
545	6	L045_6	357	8.57405223141138e-05	3	3	S	49338	Desulfitobacterium hafniense	0.000250800890844764
545	6	L045_6	358	2.85801741047046e-05	1	0	S	142877	Desulfitobacterium metallireducens	8.36002969482548e-05
545	6	L045_6	360	2.85801741047046e-05	1	0	S	233055	Desulfitobacterium dichloroeliminans	8.36002969482548e-05
545	6	L045_6	362	0.000171481044628228	6	0	G	51196	Syntrophobotulus	0.000501601781689529
545	6	L045_6	363	0.000171481044628228	6	0	S	51197	Syntrophobotulus glycolicus	0.000501601781689529
545	6	L045_6	365	0.000142900870523523	5	5	G	56112	Dehalobacter	0.000418001484741274
545	6	L045_6	366	8.57405223141138e-05	3	0	G	2282742	Desulfofarcimen	0.000250800890844764
545	6	L045_6	367	8.57405223141138e-05	3	0	S	58138	Desulfofarcimen acetoxidans	0.000250800890844764
545	6	L045_6	369	2.85801741047046e-05	1	0	G	79206	Desulfosporosinus	8.36002969482548e-05
545	6	L045_6	370	2.85801741047046e-05	1	0	S	885581	Desulfosporosinus acidiphilus	8.36002969482548e-05
545	6	L045_6	372	2.85801741047046e-05	1	0	G	278993	Thermincola	8.36002969482548e-05
545	6	L045_6	373	2.85801741047046e-05	1	0	S	863643	Thermincola potens	8.36002969482548e-05
545	6	L045_6	375	2.85801741047046e-05	1	0	G	471826	Candidatus Desulforudis	8.36002969482548e-05
545	6	L045_6	376	2.85801741047046e-05	1	0	S	471827	Candidatus Desulforudis audaxviator	8.36002969482548e-05
545	6	L045_6	379	0.00105746644187407	37	1	F	543314	Clostridiales Family XIII. Incertae Sedis	0.00309321098708543
545	6	L045_6	380	0.000657344004408206	23	10	G	86331	Mogibacterium	0.00192280682980986
545	6	L045_6	381	0.000314381915151751	11	11	S	114527	Mogibacterium diversum	0.000919603266430802
545	6	L045_6	382	5.71603482094092e-05	2	2	S	86332	Mogibacterium pumilum	0.00016720059389651
545	6	L045_6	383	0.00037154226336116	13	0	S	143393	Eubacterium sulci	0.00108680386032731
545	6	L045_6	385	5.71603482094092e-05	2	0	F	539000	Clostridiales Family XVII. Incertae Sedis	0.00016720059389651
545	6	L045_6	386	5.71603482094092e-05	2	0	G	73918	Thermaerobacter	0.00016720059389651
545	6	L045_6	387	5.71603482094092e-05	2	0	S	73919	Thermaerobacter marianensis	0.00016720059389651
545	6	L045_6	389	2.85801741047046e-05	1	0	F	543347	Clostridiales Family XVI. Incertae Sedis	8.36002969482548e-05
545	6	L045_6	390	2.85801741047046e-05	1	0	G	178898	Carboxydocella	8.36002969482548e-05
545	6	L045_6	391	2.85801741047046e-05	1	1	S	178899	Carboxydocella thermautotrophica	8.36002969482548e-05
545	6	L045_6	392	0.000257221566942342	9	0	F	31984	Heliobacteriaceae	0.000752402672534293
545	6	L045_6	393	0.000257221566942342	9	0	G	2697	Heliobacterium	0.000752402672534293
545	6	L045_6	394	0.000257221566942342	9	0	S	35701	Heliobacterium modesticaldum	0.000752402672534293
545	6	L045_6	396	8.57405223141138e-05	3	0	F	543349	Symbiobacteriaceae	0.000250800890844764
545	6	L045_6	397	8.57405223141138e-05	3	0	G	2733	Symbiobacterium	0.000250800890844764
545	6	L045_6	398	8.57405223141138e-05	3	0	S	2734	Symbiobacterium thermophilum	0.000250800890844764
545	6	L045_6	400	5.71603482094092e-05	2	1	F	68298	Syntrophomonadaceae	0.00016720059389651
545	6	L045_6	401	2.85801741047046e-05	1	0	G	862	Syntrophomonas	8.36002969482548e-05
545	6	L045_6	402	2.85801741047046e-05	1	0	S	863	Syntrophomonas wolfei	8.36002969482548e-05
545	6	L045_6	405	0.000771664700827024	27	0	O	68295	Thermoanaerobacterales	0.00225720801760288
545	6	L045_6	406	0.000571603482094092	20	5	F	186814	Thermoanaerobacteraceae	0.0016720059389651
545	6	L045_6	407	0.000285801741047046	10	10	G	1754	Thermoanaerobacter	0.000836002969482548
545	6	L045_6	409	2.85801741047046e-05	1	0	G	42837	Ammonifex	8.36002969482548e-05
545	6	L045_6	410	2.85801741047046e-05	1	0	S	42838	Ammonifex degensii	8.36002969482548e-05
545	6	L045_6	412	2.85801741047046e-05	1	0	G	44260	Moorella	8.36002969482548e-05
545	6	L045_6	413	2.85801741047046e-05	1	1	S	1525	Moorella thermoacetica	8.36002969482548e-05
545	6	L045_6	414	5.71603482094092e-05	2	0	G	499228	Tepidanaerobacter	0.00016720059389651
545	6	L045_6	415	5.71603482094092e-05	2	0	S	499229	Tepidanaerobacter acetatoxydans	0.00016720059389651
545	6	L045_6	417	2.85801741047046e-05	1	0	G	202949	Thermanaeromonas	8.36002969482548e-05
545	6	L045_6	418	2.85801741047046e-05	1	0	S	161154	Thermanaeromonas toyohensis	8.36002969482548e-05
545	6	L045_6	420	8.57405223141138e-05	3	0	F	543371	Thermoanaerobacterales Family III. Incertae Sedis	0.000250800890844764
545	6	L045_6	421	5.71603482094092e-05	2	0	G	291988	Thermosediminibacter	0.00016720059389651
545	6	L045_6	422	5.71603482094092e-05	2	0	S	291990	Thermosediminibacter oceani	0.00016720059389651
545	6	L045_6	424	2.85801741047046e-05	1	1	G	44000	Caldicellulosiruptor	8.36002969482548e-05
545	6	L045_6	425	8.57405223141138e-05	3	0	F	543372	Thermoanaerobacterales Family IV. Incertae Sedis	0.000250800890844764
545	6	L045_6	426	8.57405223141138e-05	3	0	G	252965	Mahella	0.000250800890844764
545	6	L045_6	427	8.57405223141138e-05	3	0	S	252966	Mahella australiensis	0.000250800890844764
545	6	L045_6	429	2.85801741047046e-05	1	0	F	227387	Thermodesulfobiaceae	8.36002969482548e-05
545	6	L045_6	430	2.85801741047046e-05	1	1	G	227388	Thermodesulfobium	8.36002969482548e-05
545	6	L045_6	431	5.71603482094092e-05	2	0	O	485256	Natranaerobiales	0.00016720059389651
545	6	L045_6	432	5.71603482094092e-05	2	0	F	485255	Natranaerobiaceae	0.00016720059389651
545	6	L045_6	433	5.71603482094092e-05	2	0	G	375928	Natranaerobius	0.00016720059389651
545	6	L045_6	434	5.71603482094092e-05	2	0	S	375929	Natranaerobius thermophilus	0.00016720059389651
545	6	L045_6	436	2.85801741047046e-05	1	0	O	53433	Halanaerobiales	8.36002969482548e-05
545	6	L045_6	437	2.85801741047046e-05	1	0	F	972	Halanaerobiaceae	8.36002969482548e-05
545	6	L045_6	438	2.85801741047046e-05	1	1	G	2330	Halanaerobium	8.36002969482548e-05
545	6	L045_6	439	0.280771630404618	9824	13	C	91061	Bacilli	0.821289317219655
545	6	L045_6	440	0.275598618891667	9643	135	O	186826	Lactobacillales	0.806157663472021
545	6	L045_6	441	0.200347020473979	7010	2	F	1300	Streptococcaceae	0.586038081607266
545	6	L045_6	442	0.199346714380315	6975	478	G	1301	Streptococcus	0.583112071214077
545	6	L045_6	443	0.0784811580915189	2746	581	S	1318	Streptococcus parasanguinis	0.229566415419908
545	6	L045_6	446	0.0275227076628305	963	913	S	1308	Streptococcus thermophilus	0.0805070859611693
545	6	L045_6	458	0.0170337837664039	596	290	S	28037	Streptococcus mitis	0.0498257769811598
545	6	L045_6	460	0.00954577815097134	334	104	S	1303	Streptococcus oralis	0.0279224991807171
545	6	L045_6	463	0.00691640213333852	242	202	S	1313	Streptococcus pneumoniae	0.0202312718614777
545	6	L045_6	476	0.00637337882534913	223	223	S	712633	Streptococcus sp. oral taxon 431	0.0186428662194608
545	6	L045_6	478	0.00237215445069048	83	0	S	76860	Streptococcus constellatus	0.00693882464670514
545	6	L045_6	481	0.00140042853113053	49	43	S	1328	Streptococcus anginosus	0.00409641455046448
545	6	L045_6	485	0.000657344004408206	23	13	S	1338	Streptococcus intermedius	0.00192280682980986
545	6	L045_6	487	0.0037154226336116	130	130	S	113107	Streptococcus australis	0.0108680386032731
545	6	L045_6	488	0.00360110193719278	126	126	S	1311	Streptococcus agalactiae	0.0105336374154801
545	6	L045_6	489	0.00325813984793633	114	114	S	1759399	Streptococcus sp. A12	0.00953043385210104
545	6	L045_6	490	0.00317239932562221	111	54	S	1305	Streptococcus sanguinis	0.00927963296125628
545	6	L045_6	492	0.00262937601763282	92	72	S	1304	Streptococcus salivarius	0.00769122731923944
545	6	L045_6	495	0.0024864751471093	87	40	S	197614	Streptococcus pasteurianus	0.00727322583449816
545	6	L045_6	497	0.00237215445069048	83	83	S	1326	Streptococcus acidominimus	0.00693882464670514
545	6	L045_6	498	0.00200061218732932	70	0	S	257758	Streptococcus pseudopneumoniae	0.00585202078637783
545	6	L045_6	500	0.00160048974986346	56	56	S	1156433	Streptococcus sp. I-P16	0.00468161662910227
545	6	L045_6	501	0.00140042853113053	49	49	S	1902136	Streptococcus sp. NPS 308	0.00409641455046448
545	6	L045_6	503	0.00114320696418818	40	0	S	1336	Streptococcus equi	0.00334401187793019
545	6	L045_6	505	0.000114320696418818	4	0	S	1334	Streptococcus dysgalactiae	0.000334401187793019
545	6	L045_6	508	0.001257527660607	44	44	S	150055	Streptococcus lutetiensis	0.00367841306572321
545	6	L045_6	509	0.00117178713829289	41	21	S	1307	Streptococcus suis	0.00342761217487845
545	6	L045_6	513	0.00108604661597878	38	38	S	712624	Streptococcus sp. oral taxon 064	0.00317681128403368
545	6	L045_6	514	0.00105746644187407	37	32	S	1302	Streptococcus gordonii	0.00309321098708543
545	6	L045_6	517	0.00105746644187407	37	37	S	1156431	Streptococcus sp. I-G2	0.00309321098708543
545	6	L045_6	518	0.000857405223141138	30	15	S	45634	Streptococcus cristatus	0.00250800890844764
545	6	L045_6	520	0.000285801741047046	10	10	S	1839799	Streptococcus sp. FDAARGOS_192	0.000836002969482548
545	6	L045_6	521	0.000171481044628228	6	5	S	1314	Streptococcus pyogenes	0.000501601781689529
545	6	L045_6	524	0.000171481044628228	6	6	S	1335	Streptococcus equinus	0.000501601781689529
545	6	L045_6	525	0.000142900870523523	5	5	S	1814128	Streptococcus halotolerans	0.000418001484741274
545	6	L045_6	526	5.71603482094092e-05	2	2	S	315405	Streptococcus gallolyticus	0.00016720059389651
545	6	L045_6	527	5.71603482094092e-05	2	2	S	400065	Streptococcus merionis	0.00016720059389651
545	6	L045_6	528	5.71603482094092e-05	2	2	S	1346	Streptococcus iniae	0.00016720059389651
545	6	L045_6	529	5.71603482094092e-05	2	0	S	102684	Streptococcus infantarius	0.00016720059389651
545	6	L045_6	532	5.71603482094092e-05	2	2	S	82348	Streptococcus pluranimalium	0.00016720059389651
545	6	L045_6	533	2.85801741047046e-05	1	1	S	1309	Streptococcus mutans	8.36002969482548e-05
545	6	L045_6	534	2.85801741047046e-05	1	0	S	59310	Streptococcus macedonicus	8.36002969482548e-05
545	6	L045_6	536	2.85801741047046e-05	1	1	S	1888195	Streptococcus himalayensis	8.36002969482548e-05
545	6	L045_6	537	0.000943145745455252	33	1	G	1357	Lactococcus	0.00275880979929241
545	6	L045_6	538	0.000857405223141138	30	0	S	1358	Lactococcus lactis	0.00250800890844764
545	6	L045_6	544	5.71603482094092e-05	2	2	S	1364	Lactococcus piscium	0.00016720059389651
545	6	L045_6	545	0.047214447620972	1652	4	F	33958	Lactobacillaceae	0.138107690558517
545	6	L045_6	546	0.0471001269245532	1648	25	G	1578	Lactobacillus	0.137773289370724
545	6	L045_6	547	0.043156062898104	1510	1510	S	1579	Lactobacillus acidophilus	0.126236448391865
545	6	L045_6	548	0.00157190957575875	55	0	S	1623	Lactobacillus ruminis	0.00459801633215401
545	6	L045_6	550	0.000457282785675274	16	14	S	1587	Lactobacillus helveticus	0.00133760475117208
545	6	L045_6	552	0.000400122437465865	14	0	S	97478	Lactobacillus mucosae	0.00117040415727557
545	6	L045_6	554	0.000142900870523523	5	5	S	33959	Lactobacillus johnsonii	0.000418001484741274
545	6	L045_6	555	8.57405223141138e-05	3	0	S	1598	Lactobacillus reuteri	0.000250800890844764
545	6	L045_6	557	8.57405223141138e-05	3	0	S	267818	Lactobacillus kefiranofaciens	0.000250800890844764
545	6	L045_6	559	8.57405223141138e-05	3	2	S	1624	Lactobacillus salivarius	0.000250800890844764
545	6	L045_6	561	5.71603482094092e-05	2	1	S	1596	Lactobacillus gasseri	0.00016720059389651
545	6	L045_6	563	5.71603482094092e-05	2	0	S	293371	Lactobacillus oligofermentans	0.00016720059389651
545	6	L045_6	565	5.71603482094092e-05	2	2	S	1601	Lactobacillus agilis	0.00016720059389651
545	6	L045_6	566	5.71603482094092e-05	2	2	S	1613	Lactobacillus fermentum	0.00016720059389651
545	6	L045_6	567	5.71603482094092e-05	2	2	S	1622	Lactobacillus murinus	0.00016720059389651
545	6	L045_6	568	2.85801741047046e-05	1	1	S	109790	Lactobacillus jensenii	8.36002969482548e-05
545	6	L045_6	569	2.85801741047046e-05	1	1	S	1590	Lactobacillus plantarum	8.36002969482548e-05
545	6	L045_6	570	2.85801741047046e-05	1	1	S	47715	Lactobacillus rhamnosus	8.36002969482548e-05
545	6	L045_6	571	2.85801741047046e-05	1	0	S	1604	Lactobacillus amylovorus	8.36002969482548e-05
545	6	L045_6	573	0.0240073462479519	840	0	F	81852	Enterococcaceae	0.070224249436534
545	6	L045_6	574	0.0238930255515331	836	1	G	1350	Enterococcus	0.069889848248741
545	6	L045_6	575	0.0214065504044238	749	456	S	1352	Enterococcus faecium	0.0626166224142428
545	6	L045_6	578	0.00102888626776937	36	36	S	44008	Enterococcus cecorum	0.00300961069013717
545	6	L045_6	579	0.000943145745455252	33	15	S	1351	Enterococcus faecalis	0.00275880979929241
545	6	L045_6	582	0.000200061218732932	7	7	S	53345	Enterococcus durans	0.000585202078637783
545	6	L045_6	583	0.000171481044628228	6	6	S	2060307	Enterococcus sp. FDAARGOS_375	0.000501601781689529
545	6	L045_6	584	0.000114320696418818	4	4	S	160453	Enterococcus gilvus	0.000334401187793019
545	6	L045_6	585	0.000114320696418818	4	0	G	2737	Vagococcus	0.000334401187793019
545	6	L045_6	586	8.57405223141138e-05	3	3	S	519472	Vagococcus teuberi	0.000250800890844764
545	6	L045_6	587	2.85801741047046e-05	1	1	S	633807	Vagococcus penaei	8.36002969482548e-05
545	6	L045_6	588	0.000114320696418818	4	0	F	81850	Leuconostocaceae	0.000334401187793019
545	6	L045_6	589	5.71603482094092e-05	2	0	G	1243	Leuconostoc	0.00016720059389651
545	6	L045_6	590	5.71603482094092e-05	2	0	S	1245	Leuconostoc mesenteroides	0.00016720059389651
545	6	L045_6	592	5.71603482094092e-05	2	0	G	46255	Weissella	0.00016720059389651
545	6	L045_6	593	5.71603482094092e-05	2	2	S	759620	Weissella ceti	0.00016720059389651
545	6	L045_6	594	2.85801741047046e-05	1	0	F	186827	Aerococcaceae	8.36002969482548e-05
545	6	L045_6	595	2.85801741047046e-05	1	0	G	1375	Aerococcus	8.36002969482548e-05
545	6	L045_6	596	2.85801741047046e-05	1	1	S	128944	Aerococcus urinaehominis	8.36002969482548e-05
545	6	L045_6	597	2.85801741047046e-05	1	0	F	186828	Carnobacteriaceae	8.36002969482548e-05
545	6	L045_6	598	2.85801741047046e-05	1	0	G	191769	Marinilactibacillus	8.36002969482548e-05
545	6	L045_6	599	2.85801741047046e-05	1	1	S	1911586	Marinilactibacillus sp. 15R	8.36002969482548e-05
545	6	L045_6	600	0.00480146924959037	168	19	O	1385	Bacillales	0.0140448498873068
545	6	L045_6	601	0.00148616905344464	52	2	F	186817	Bacillaceae	0.00434721544130925
545	6	L045_6	602	0.00102888626776937	36	2	G	1386	Bacillus	0.00300961069013717
545	6	L045_6	604	0.00037154226336116	13	0	S	1396	Bacillus cereus	0.00108680386032731
545	6	L045_6	608	2.85801741047046e-05	1	1	S	1392	Bacillus anthracis	8.36002969482548e-05
545	6	L045_6	609	2.85801741047046e-05	1	1	S	1405	Bacillus mycoides	8.36002969482548e-05
545	6	L045_6	610	2.85801741047046e-05	1	0	S	1428	Bacillus thuringiensis	8.36002969482548e-05
545	6	L045_6	612	0.000142900870523523	5	0	S	1398	Bacillus coagulans	0.000418001484741274
545	6	L045_6	616	5.71603482094092e-05	2	1	S	492670	Bacillus velezensis	0.00016720059389651
545	6	L045_6	618	2.85801741047046e-05	1	0	S	1402	Bacillus licheniformis	8.36002969482548e-05
545	6	L045_6	620	2.85801741047046e-05	1	1	S	1467	Bacillus lentus	8.36002969482548e-05
545	6	L045_6	621	2.85801741047046e-05	1	1	S	1479	Bacillus smithii	8.36002969482548e-05
545	6	L045_6	622	2.85801741047046e-05	1	1	S	2011012	Bacillus sp. FJAT-45348	8.36002969482548e-05
545	6	L045_6	623	2.85801741047046e-05	1	1	S	35841	Bacillus thermoamylovorans	8.36002969482548e-05
545	6	L045_6	624	0.000142900870523523	5	2	G	150247	Anoxybacillus	0.000418001484741274
545	6	L045_6	625	5.71603482094092e-05	2	2	S	198467	Anoxybacillus gonensis	0.00016720059389651
545	6	L045_6	626	2.85801741047046e-05	1	1	S	33934	Anoxybacillus flavithermus	8.36002969482548e-05
545	6	L045_6	627	0.000114320696418818	4	0	G	175304	Lentibacillus	0.000334401187793019
545	6	L045_6	628	0.000114320696418818	4	4	S	1472767	Lentibacillus amyloliquefaciens	0.000334401187793019
545	6	L045_6	629	5.71603482094092e-05	2	0	G	29331	Amphibacillus	0.00016720059389651
545	6	L045_6	630	5.71603482094092e-05	2	0	S	1449	Amphibacillus xylanus	0.00016720059389651
545	6	L045_6	632	2.85801741047046e-05	1	0	G	45667	Halobacillus	8.36002969482548e-05
545	6	L045_6	633	2.85801741047046e-05	1	1	S	1570	Halobacillus halophilus	8.36002969482548e-05
545	6	L045_6	634	2.85801741047046e-05	1	0	G	129337	Geobacillus	8.36002969482548e-05
545	6	L045_6	635	2.85801741047046e-05	1	1	S	129338	Geobacillus subterraneus	8.36002969482548e-05
545	6	L045_6	636	2.85801741047046e-05	1	0	G	400634	Lysinibacillus	8.36002969482548e-05
545	6	L045_6	637	2.85801741047046e-05	1	1	S	2169540	Lysinibacillus sp. 2017	8.36002969482548e-05
545	6	L045_6	638	0.00117178713829289	41	2	F	186822	Paenibacillaceae	0.00342761217487845
545	6	L045_6	639	0.00100030609366466	35	9	G	44249	Paenibacillus	0.00292601039318892
545	6	L045_6	640	0.000171481044628228	6	6	S	1695218	Paenibacillus sp. 32O-W	0.000501601781689529
545	6	L045_6	642	0.000114320696418818	4	0	S	483937	Paenibacillus riograndensis	0.000334401187793019
545	6	L045_6	644	0.000114320696418818	4	4	S	162209	Paenibacillus naphthalenovorans	0.000334401187793019
545	6	L045_6	645	5.71603482094092e-05	2	2	S	1566358	Paenibacillus sp. IHBB 10380	0.00016720059389651
545	6	L045_6	646	5.71603482094092e-05	2	2	S	2023772	Paenibacillus sp. RUD330	0.00016720059389651
545	6	L045_6	647	5.71603482094092e-05	2	2	S	1616788	Paenibacillus bovis	0.00016720059389651
545	6	L045_6	648	2.85801741047046e-05	1	1	S	1464	Paenibacillus larvae	8.36002969482548e-05
545	6	L045_6	649	2.85801741047046e-05	1	0	S	365617	Paenibacillus sabinae	8.36002969482548e-05
545	6	L045_6	651	2.85801741047046e-05	1	1	S	1763538	Paenibacillus crassostreae	8.36002969482548e-05
545	6	L045_6	652	2.85801741047046e-05	1	0	S	159743	Paenibacillus terrae	8.36002969482548e-05
545	6	L045_6	654	2.85801741047046e-05	1	0	S	61624	Paenibacillus mucilaginosus	8.36002969482548e-05
545	6	L045_6	656	2.85801741047046e-05	1	0	S	1406	Paenibacillus polymyxa	8.36002969482548e-05
545	6	L045_6	658	8.57405223141138e-05	3	0	G	55080	Brevibacillus	0.000250800890844764
545	6	L045_6	659	8.57405223141138e-05	3	2	S	1465	Brevibacillus laterosporus	0.000250800890844764
545	6	L045_6	661	2.85801741047046e-05	1	0	G	76632	Thermobacillus	8.36002969482548e-05
545	6	L045_6	662	2.85801741047046e-05	1	0	S	377615	Thermobacillus composti	8.36002969482548e-05
545	6	L045_6	666	0.000457282785675274	16	16	G	33986	Exiguobacterium	0.00133760475117208
545	6	L045_6	668	0.000200061218732932	7	0	G	1378	Gemella	0.000585202078637783
545	6	L045_6	669	0.000200061218732932	7	7	S	29391	Gemella morbillorum	0.000585202078637783
545	6	L045_6	670	0.000628763830303501	22	0	F	90964	Staphylococcaceae	0.0018392065328616
545	6	L045_6	671	0.000628763830303501	22	6	G	1279	Staphylococcus	0.0018392065328616
545	6	L045_6	672	0.000342962089256455	12	12	S	1280	Staphylococcus aureus	0.00100320356337906
545	6	L045_6	673	2.85801741047046e-05	1	1	S	1294	Staphylococcus muscae	8.36002969482548e-05
545	6	L045_6	674	2.85801741047046e-05	1	1	S	29385	Staphylococcus saprophyticus	8.36002969482548e-05
545	6	L045_6	675	2.85801741047046e-05	1	1	S	61015	Staphylococcus succinus	8.36002969482548e-05
545	6	L045_6	676	2.85801741047046e-05	1	1	S	28035	Staphylococcus lugdunensis	8.36002969482548e-05
545	6	L045_6	677	0.000114320696418818	4	0	F	186823	Alicyclobacillaceae	0.000334401187793019
545	6	L045_6	678	5.71603482094092e-05	2	0	G	29330	Alicyclobacillus	0.00016720059389651
545	6	L045_6	679	5.71603482094092e-05	2	0	S	405212	Alicyclobacillus acidocaldarius	0.00016720059389651
545	6	L045_6	682	5.71603482094092e-05	2	1	G	432330	Tumebacillus	0.00016720059389651
545	6	L045_6	683	2.85801741047046e-05	1	1	S	1214604	Tumebacillus algifaecis	8.36002969482548e-05
545	6	L045_6	684	0.000114320696418818	4	0	F	186824	Thermoactinomycetaceae	0.000334401187793019
545	6	L045_6	685	8.57405223141138e-05	3	0	G	1677050	Novibacillus	0.000250800890844764
545	6	L045_6	686	8.57405223141138e-05	3	3	S	1471761	Novibacillus thermophilus	0.000250800890844764
545	6	L045_6	687	2.85801741047046e-05	1	0	G	292635	Laceyella	8.36002969482548e-05
545	6	L045_6	688	2.85801741047046e-05	1	1	S	2071623	Laceyella sp. FBKL4.010	8.36002969482548e-05
545	6	L045_6	689	5.71603482094092e-05	2	0	F	186818	Planococcaceae	0.00016720059389651
545	6	L045_6	690	5.71603482094092e-05	2	1	G	1372	Planococcus	0.00016720059389651
545	6	L045_6	691	2.85801741047046e-05	1	0	S	161360	Planococcus antarcticus	8.36002969482548e-05
545	6	L045_6	693	2.85801741047046e-05	1	0	F	186820	Listeriaceae	8.36002969482548e-05
545	6	L045_6	694	2.85801741047046e-05	1	0	G	1637	Listeria	8.36002969482548e-05
545	6	L045_6	695	2.85801741047046e-05	1	1	S	1639	Listeria monocytogenes	8.36002969482548e-05
545	6	L045_6	696	0.208606690790239	7299	0	C	526524	Erysipelotrichia	0.610198567425312
545	6	L045_6	697	0.208606690790239	7299	0	O	526525	Erysipelotrichales	0.610198567425312
545	6	L045_6	698	0.208606690790239	7299	974	F	128827	Erysipelotrichaceae	0.610198567425312
545	6	L045_6	699	0.17702559840454	6194	0	G	1573534	Faecalitalea	0.51782023929749
545	6	L045_6	700	0.17702559840454	6194	0	S	39483	Faecalitalea cylindroides	0.51782023929749
545	6	L045_6	702	0.00160048974986346	56	0	G	191303	Turicibacter	0.00468161662910227
545	6	L045_6	703	0.00160048974986346	56	56	S	1712675	Turicibacter sp. H121	0.00468161662910227
545	6	L045_6	704	0.00102888626776937	36	6	G	1647	Erysipelothrix	0.00300961069013717
545	6	L045_6	705	0.000771664700827024	27	27	S	1648	Erysipelothrix rhusiopathiae	0.00225720801760288
545	6	L045_6	706	8.57405223141138e-05	3	3	S	1514105	Erysipelothrix larvae	0.000250800890844764
545	6	L045_6	709	0.000571603482094092	20	20	S	1834207	Erysipelotrichaceae bacterium I46	0.0016720059389651
545	6	L045_6	710	0.000342962089256455	12	0	G	1729679	Faecalibaculum	0.00100320356337906
545	6	L045_6	711	0.000342962089256455	12	12	S	1702221	Faecalibaculum rodentium	0.00100320356337906
545	6	L045_6	712	0.000200061218732932	7	0	G	1505663	Erysipelatoclostridium	0.000585202078637783
545	6	L045_6	713	0.000200061218732932	7	7	S	1522	Clostridium innocuum	0.000585202078637783
545	6	L045_6	714	0.0125181162578606	438	18	C	909932	Negativicutes	0.0366169300633356
545	6	L045_6	715	0.00694498230744322	243	0	O	1843489	Veillonellales	0.0203148721584259
545	6	L045_6	716	0.00694498230744322	243	1	F	31977	Veillonellaceae	0.0203148721584259
545	6	L045_6	717	0.00503011064242801	176	11	G	29465	Veillonella	0.0147136522628928
545	6	L045_6	718	0.00451566750854333	158	158	S	29466	Veillonella parvula	0.0132088469178243
545	6	L045_6	719	0.000200061218732932	7	7	S	248315	Veillonella rodentium	0.000585202078637783
545	6	L045_6	720	0.00171481044628228	60	5	G	906	Megasphaera	0.00501601781689529
545	6	L045_6	721	0.000914565571350548	32	32	S	2144175	Megasphaera sp. AJH120	0.00267520950234415
545	6	L045_6	722	0.000600183656198797	21	5	S	907	Megasphaera elsdenii	0.00175560623591335
545	6	L045_6	725	5.71603482094092e-05	2	2	S	1675036	Megasphaera hexanoica	0.00016720059389651
545	6	L045_6	726	0.000142900870523523	5	0	G	39948	Dialister	0.000418001484741274
545	6	L045_6	727	0.000114320696418818	4	4	S	39950	Dialister pneumosintes	0.000334401187793019
545	6	L045_6	728	2.85801741047046e-05	1	1	S	2161821	Dialister sp. Marseille-P5638	8.36002969482548e-05
545	6	L045_6	729	2.85801741047046e-05	1	0	G	909928	Negativicoccus	8.36002969482548e-05
545	6	L045_6	730	2.85801741047046e-05	1	1	S	1702287	Negativicoccus massiliensis	8.36002969482548e-05
545	6	L045_6	731	0.0031152389774128	109	0	O	1843488	Acidaminococcales	0.00911243236735977
545	6	L045_6	732	0.0031152389774128	109	0	F	909930	Acidaminococcaceae	0.00911243236735977
545	6	L045_6	733	0.0031152389774128	109	82	G	904	Acidaminococcus	0.00911243236735977
545	6	L045_6	734	0.000428702611570569	15	0	S	187327	Acidaminococcus intestini	0.00125400445422382
545	6	L045_6	736	0.000342962089256455	12	0	S	905	Acidaminococcus fermentans	0.00100320356337906
545	6	L045_6	738	0.00194345183911991	68	0	O	909929	Selenomonadales	0.00568482019248132
545	6	L045_6	739	0.00120036731239759	42	0	F	1843491	Selenomonadaceae	0.0035112124718267
545	6	L045_6	740	0.000885985397245843	31	4	G	970	Selenomonas	0.0025916092053959
545	6	L045_6	741	0.000342962089256455	12	0	S	971	Selenomonas ruminantium	0.00100320356337906
545	6	L045_6	744	0.000200061218732932	7	7	S	1884263	Selenomonas sp. oral taxon 920	0.000585202078637783
545	6	L045_6	745	8.57405223141138e-05	3	0	S	69823	Selenomonas sputigena	0.000250800890844764
545	6	L045_6	747	5.71603482094092e-05	2	2	S	712538	Selenomonas sp. oral taxon 478	0.00016720059389651
545	6	L045_6	748	5.71603482094092e-05	2	2	S	713030	Selenomonas sp. oral taxon 136	0.00016720059389651
545	6	L045_6	749	2.85801741047046e-05	1	1	S	712528	Selenomonas sp. oral taxon 126	8.36002969482548e-05
545	6	L045_6	750	0.000314381915151751	11	0	G	158846	Megamonas	0.000919603266430802
545	6	L045_6	751	0.000314381915151751	11	11	S	158847	Megamonas hypermegale	0.000919603266430802
545	6	L045_6	752	0.00074308452672232	26	0	F	1843490	Sporomusaceae	0.00217360772065462
545	6	L045_6	753	0.00074308452672232	26	12	G	365348	Pelosinus	0.00217360772065462
545	6	L045_6	754	0.000257221566942342	9	0	S	365349	Pelosinus fermentans	0.000752402672534293
545	6	L045_6	756	0.000142900870523523	5	5	S	484770	Pelosinus sp. UFO1	0.000418001484741274
545	6	L045_6	757	0.00137184835702582	48	0	C	1737404	Tissierellia	0.00401281425351623
545	6	L045_6	758	0.00128610783471171	45	0	O	1737405	Tissierellales	0.00376201336267146
545	6	L045_6	759	0.001257527660607	44	0	F	1570339	Peptoniphilaceae	0.00367841306572321
545	6	L045_6	760	0.000628763830303501	22	0	G	543311	Parvimonas	0.0018392065328616
545	6	L045_6	761	0.000628763830303501	22	22	S	33033	Parvimonas micra	0.0018392065328616
545	6	L045_6	762	0.000314381915151751	11	0	G	1161127	Murdochiella	0.000919603266430802
545	6	L045_6	763	0.000314381915151751	11	11	S	1852373	Murdochiella vaginalis	0.000919603266430802
545	6	L045_6	764	0.000200061218732932	7	0	G	150022	Finegoldia	0.000585202078637783
545	6	L045_6	765	0.000200061218732932	7	0	S	1260	Finegoldia magna	0.000585202078637783
545	6	L045_6	768	8.57405223141138e-05	3	0	G	165779	Anaerococcus	0.000250800890844764
545	6	L045_6	769	8.57405223141138e-05	3	3	S	1870984	Anaerococcus mediterraneensis	0.000250800890844764
545	6	L045_6	770	2.85801741047046e-05	1	0	G	162289	Peptoniphilus	8.36002969482548e-05
545	6	L045_6	771	2.85801741047046e-05	1	1	S	1912856	Peptoniphilus sp. ING2-D1G	8.36002969482548e-05
545	6	L045_6	772	2.85801741047046e-05	1	0	F	1737406	Tissierellaceae	8.36002969482548e-05
545	6	L045_6	773	2.85801741047046e-05	1	0	S	45497	Clostridium ultunense	8.36002969482548e-05
545	6	L045_6	776	8.57405223141138e-05	3	0	G	1582879	Ezakiella	0.000250800890844764
545	6	L045_6	777	8.57405223141138e-05	3	3	S	1852374	Ezakiella massiliensis	0.000250800890844764
545	6	L045_6	779	2.85801741047046e-05	1	0	G	1930845	Ndongobacter	8.36002969482548e-05
545	6	L045_6	780	2.85801741047046e-05	1	1	S	1871025	Ndongobacter massiliensis	8.36002969482548e-05
545	6	L045_6	781	0.276827566378169	9686	25	P	201174	Actinobacteria	0.809752476240796
545	6	L045_6	782	0.186885758470663	6539	36	C	84998	Coriobacteriia	0.546662341744638
545	6	L045_6	783	0.105175040705313	3680	21	O	84999	Coriobacteriales	0.307649092769578
545	6	L045_6	784	0.100516472326246	3517	1	F	84107	Coriobacteriaceae	0.294022244367012
545	6	L045_6	785	0.100059189540571	3501	0	G	102106	Collinsella	0.29268463961584
545	6	L045_6	786	0.100059189540571	3501	3501	S	74426	Collinsella aerofaciens	0.29268463961584
545	6	L045_6	788	0.000428702611570569	15	15	S	1531429	Coriobacteriaceae bacterium 68-1-3	0.00125400445422382
545	6	L045_6	789	0.00405838472286805	142	2	F	1643824	Atopobiaceae	0.0118712421666522
545	6	L045_6	790	0.00165765009807287	58	0	G	1380	Atopobium	0.00484881722299878
545	6	L045_6	791	0.00165765009807287	58	0	S	1382	Atopobium parvulum	0.00484881722299878
545	6	L045_6	793	0.00137184835702582	48	1	G	133925	Olsenella	0.00401281425351623
545	6	L045_6	794	0.000771664700827024	27	27	S	712411	Olsenella sp. oral taxon 807	0.00225720801760288
545	6	L045_6	795	0.000228641392837637	8	0	S	133926	Olsenella uli	0.000668802375586038
545	6	L045_6	797	0.000200061218732932	7	7	S	604330	Olsenella umbonata	0.000585202078637783
545	6	L045_6	798	0.000142900870523523	5	5	S	1805478	Olsenella sp. Marseille-P2300	0.000418001484741274
545	6	L045_6	799	0.000971725919559957	34	0	G	1935188	Libanicoccus	0.00284241009624066
545	6	L045_6	800	0.000971725919559957	34	34	S	1871022	Libanicoccus massiliensis	0.00284241009624066
545	6	L045_6	801	0.0806818314975811	2823	0	O	1643822	Eggerthellales	0.236003638284923
545	6	L045_6	802	0.0806818314975811	2823	56	F	1643826	Eggerthellaceae	0.236003638284923
545	6	L045_6	803	0.0660487823559724	2311	1	G	84111	Eggerthella	0.193200286247417
545	6	L045_6	804	0.0644482926061089	2255	1747	S	84112	Eggerthella lenta	0.188518669618314
545	6	L045_6	806	0.00157190957575875	55	55	S	502558	Eggerthella sp. YY7918	0.00459801633215401
545	6	L045_6	807	0.0086597927537255	303	17	G	644652	Gordonibacter	0.0253308899753212
545	6	L045_6	808	0.00717362370028086	251	0	S	471189	Gordonibacter pamelaeae	0.0209836745340119
545	6	L045_6	810	0.000514443133884683	18	18	S	1841863	Gordonibacter massiliensis	0.00150480534506859
545	6	L045_6	811	0.000485862959779978	17	17	S	1335613	Gordonibacter urolithinfaciens	0.00142120504812033
545	6	L045_6	812	0.00205777253553873	72	0	G	1981050	Phoenicibacter	0.00601922138027434
545	6	L045_6	813	0.00205777253553873	72	72	S	1944646	Phoenicibacter massiliensis	0.00601922138027434
545	6	L045_6	814	0.00154332940165405	54	0	G	447020	Adlercreutzia	0.00451441603520576
545	6	L045_6	815	0.00154332940165405	54	0	S	446660	Adlercreutzia equolifaciens	0.00451441603520576
545	6	L045_6	817	0.000485862959779978	17	0	G	84108	Slackia	0.00142120504812033
545	6	L045_6	818	0.000485862959779978	17	0	S	84110	Slackia heliotrinireducens	0.00142120504812033
545	6	L045_6	820	0.000200061218732932	7	0	G	79603	Denitrobacterium	0.000585202078637783
545	6	L045_6	821	0.000200061218732932	7	7	S	79604	Denitrobacterium detoxificans	0.000585202078637783
545	6	L045_6	822	8.57405223141138e-05	3	0	G	84162	Cryptobacterium	0.000250800890844764
545	6	L045_6	823	8.57405223141138e-05	3	0	S	84163	Cryptobacterium curtum	0.000250800890844764
545	6	L045_6	825	0.0892273035548878	3122	72	C	1760	Actinobacteria	0.261000127072451
545	6	L045_6	826	0.0771378899085977	2699	0	O	85004	Bifidobacteriales	0.22563720146334
545	6	L045_6	827	0.0771378899085977	2699	1	F	31953	Bifidobacteriaceae	0.22563720146334
545	6	L045_6	828	0.0768520881675507	2689	141	G	1678	Bifidobacterium	0.224801198493857
545	6	L045_6	829	0.0574175697763516	2009	1630	S	216816	Bifidobacterium longum	0.167952996569044
545	6	L045_6	842	0.0100888014589607	353	264	S	1685	Bifidobacterium breve	0.0295109048227339
545	6	L045_6	847	0.00168623027217757	59	56	S	1689	Bifidobacterium dentium	0.00493241751994703
545	6	L045_6	849	0.00140042853113053	49	14	S	1681	Bifidobacterium bifidum	0.00409641455046448
545	6	L045_6	852	0.000914565571350548	32	1	S	630129	Bifidobacterium kashiwanohense	0.00267520950234415
545	6	L045_6	855	0.000514443133884683	18	0	S	1686	Bifidobacterium catenulatum	0.00150480534506859
545	6	L045_6	857	0.000342962089256455	12	0	S	28026	Bifidobacterium pseudocatenulatum	0.00100320356337906
545	6	L045_6	859	0.000200061218732932	7	1	S	28025	Bifidobacterium animalis	0.000585202078637783
545	6	L045_6	862	0.000171481044628228	6	6	S	1680	Bifidobacterium adolescentis	0.000501601781689529
545	6	L045_6	863	2.85801741047046e-05	1	0	S	638619	Bifidobacterium actinocoloniiforme	8.36002969482548e-05
545	6	L045_6	865	2.85801741047046e-05	1	1	S	35760	Bifidobacterium choerinum	8.36002969482548e-05
545	6	L045_6	866	2.85801741047046e-05	1	0	S	1683	Bifidobacterium angulatum	8.36002969482548e-05
545	6	L045_6	868	0.000257221566942342	9	0	G	196082	Parascardovia	0.000752402672534293
545	6	L045_6	869	0.000257221566942342	9	0	S	78258	Parascardovia denticolens	0.000752402672534293
545	6	L045_6	871	0.00451566750854333	158	2	O	85006	Micrococcales	0.0132088469178243
545	6	L045_6	872	0.00385832350413512	135	5	F	1268	Micrococcaceae	0.0112860400880144
545	6	L045_6	873	0.00342962089256455	120	0	G	32207	Rothia	0.0100320356337906
545	6	L045_6	874	0.00331530019614573	116	56	S	43675	Rothia mucilaginosa	0.00969763444599755
545	6	L045_6	876	0.000114320696418818	4	0	S	2047	Rothia dentocariosa	0.000334401187793019
545	6	L045_6	878	0.000114320696418818	4	0	G	1663	Arthrobacter	0.000334401187793019
545	6	L045_6	879	5.71603482094092e-05	2	2	S	656366	Arthrobacter alpinus	0.00016720059389651
545	6	L045_6	880	2.85801741047046e-05	1	1	S	1494608	Arthrobacter sp. PAMC 25486	8.36002969482548e-05
545	6	L045_6	881	2.85801741047046e-05	1	1	S	1849032	Arthrobacter sp. U41	8.36002969482548e-05
545	6	L045_6	882	8.57405223141138e-05	3	0	G	1742993	Pseudarthrobacter	0.000250800890844764
545	6	L045_6	883	5.71603482094092e-05	2	2	S	121292	Pseudarthrobacter sulfonivorans	0.00016720059389651
545	6	L045_6	884	2.85801741047046e-05	1	0	S	85085	Pseudarthrobacter chlorophenolicus	8.36002969482548e-05
545	6	L045_6	886	2.85801741047046e-05	1	0	G	596707	Sinomonas	8.36002969482548e-05
545	6	L045_6	887	2.85801741047046e-05	1	1	S	37927	Sinomonas atrocyanea	8.36002969482548e-05
545	6	L045_6	888	2.85801741047046e-05	1	0	G	1742989	Glutamicibacter	8.36002969482548e-05
545	6	L045_6	889	2.85801741047046e-05	1	0	S	256701	Glutamicibacter arilaitensis	8.36002969482548e-05
545	6	L045_6	891	2.85801741047046e-05	1	0	G	1868332	Neomicrococcus	8.36002969482548e-05
545	6	L045_6	892	2.85801741047046e-05	1	1	S	556325	Neomicrococcus aestuarii	8.36002969482548e-05
545	6	L045_6	893	0.000200061218732932	7	0	F	85016	Cellulomonadaceae	0.000585202078637783
545	6	L045_6	894	0.000200061218732932	7	3	G	1707	Cellulomonas	0.000585202078637783
545	6	L045_6	895	0.000114320696418818	4	0	S	1708	Cellulomonas fimi	0.000334401187793019
545	6	L045_6	897	0.000171481044628228	6	0	F	85023	Microbacteriaceae	0.000501601781689529
545	6	L045_6	898	8.57405223141138e-05	3	0	G	33882	Microbacterium	0.000250800890844764
545	6	L045_6	899	2.85801741047046e-05	1	1	S	162426	Microbacterium hominis	8.36002969482548e-05
545	6	L045_6	900	2.85801741047046e-05	1	1	S	300019	Microbacterium paludicola	8.36002969482548e-05
545	6	L045_6	901	2.85801741047046e-05	1	1	S	1906742	Microbacterium sp. BH-3-3-3	8.36002969482548e-05
545	6	L045_6	904	2.85801741047046e-05	1	0	G	529881	Candidatus Aquiluna	8.36002969482548e-05
545	6	L045_6	905	2.85801741047046e-05	1	1	S	1855377	Candidatus Aquiluna sp. UB-MaderosW2red	8.36002969482548e-05
545	6	L045_6	906	2.85801741047046e-05	1	0	G	447237	Frondihabitans	8.36002969482548e-05
545	6	L045_6	907	2.85801741047046e-05	1	1	S	1795630	Frondihabitans sp. PAMC 28766	8.36002969482548e-05
545	6	L045_6	908	2.85801741047046e-05	1	0	G	337004	Microcella	8.36002969482548e-05
545	6	L045_6	909	2.85801741047046e-05	1	1	S	279828	Microcella alkaliphila	8.36002969482548e-05
545	6	L045_6	910	5.71603482094092e-05	2	0	F	85020	Dermabacteraceae	0.00016720059389651
545	6	L045_6	911	5.71603482094092e-05	2	0	G	43668	Brachybacterium	0.00016720059389651
545	6	L045_6	912	5.71603482094092e-05	2	0	S	43669	Brachybacterium faecium	0.00016720059389651
545	6	L045_6	914	5.71603482094092e-05	2	0	F	145357	Dermacoccaceae	0.00016720059389651
545	6	L045_6	915	2.85801741047046e-05	1	0	G	57495	Dermacoccus	8.36002969482548e-05
545	6	L045_6	916	2.85801741047046e-05	1	1	S	1274	Dermacoccus nishinomiyaensis	8.36002969482548e-05
545	6	L045_6	917	2.85801741047046e-05	1	0	G	57499	Kytococcus	8.36002969482548e-05
545	6	L045_6	918	2.85801741047046e-05	1	0	S	1276	Kytococcus sedentarius	8.36002969482548e-05
545	6	L045_6	920	2.85801741047046e-05	1	0	F	85019	Brevibacteriaceae	8.36002969482548e-05
545	6	L045_6	921	2.85801741047046e-05	1	0	G	1696	Brevibacterium	8.36002969482548e-05
545	6	L045_6	922	2.85801741047046e-05	1	1	S	629680	Brevibacterium sandarakinum	8.36002969482548e-05
545	6	L045_6	923	2.85801741047046e-05	1	0	F	85021	Intrasporangiaceae	8.36002969482548e-05
545	6	L045_6	924	2.85801741047046e-05	1	0	G	125287	Ornithinimicrobium	8.36002969482548e-05
545	6	L045_6	925	2.85801741047046e-05	1	1	S	2283195	Ornithinimicrobium sp. AMA3305	8.36002969482548e-05
545	6	L045_6	926	2.85801741047046e-05	1	0	F	85022	Jonesiaceae	8.36002969482548e-05
545	6	L045_6	927	2.85801741047046e-05	1	0	G	43673	Jonesia	8.36002969482548e-05
545	6	L045_6	928	2.85801741047046e-05	1	1	S	43674	Jonesia denitrificans	8.36002969482548e-05
545	6	L045_6	930	2.85801741047046e-05	1	0	G	2038	Tropheryma	8.36002969482548e-05
545	6	L045_6	931	2.85801741047046e-05	1	1	S	2039	Tropheryma whipplei	8.36002969482548e-05
545	6	L045_6	932	0.00328672002204103	115	0	O	2037	Actinomycetales	0.0096140341490493
545	6	L045_6	933	0.00328672002204103	115	0	F	2049	Actinomycetaceae	0.0096140341490493
545	6	L045_6	934	0.00285801741047046	100	6	G	1654	Actinomyces	0.00836002969482548
545	6	L045_6	935	0.001257527660607	44	44	S	1852377	Actinomyces pacaensis	0.00367841306572321
545	6	L045_6	936	0.000971725919559957	34	34	S	52773	Actinomyces meyeri	0.00284241009624066
545	6	L045_6	937	0.000200061218732932	7	7	S	178339	Actinomyces hongkongensis	0.000585202078637783
545	6	L045_6	938	0.000114320696418818	4	4	S	712122	Actinomyces sp. oral taxon 414	0.000334401187793019
545	6	L045_6	939	8.57405223141138e-05	3	3	S	131110	Actinomyces radingae	0.000250800890844764
545	6	L045_6	940	2.85801741047046e-05	1	1	S	111015	Actinomyces radicidentis	8.36002969482548e-05
545	6	L045_6	941	2.85801741047046e-05	1	1	S	2081702	Actinomyces sp. oral taxon 897	8.36002969482548e-05
545	6	L045_6	942	0.000142900870523523	5	0	G	2050	Mobiluncus	0.000418001484741274
545	6	L045_6	943	0.000142900870523523	5	0	S	2051	Mobiluncus curtisii	0.000418001484741274
545	6	L045_6	945	0.000142900870523523	5	0	G	1069494	Trueperella	0.000418001484741274
545	6	L045_6	946	0.000142900870523523	5	5	S	1661	Trueperella pyogenes	0.000418001484741274
545	6	L045_6	947	0.000114320696418818	4	0	G	1653174	Actinotignum	0.000334401187793019
545	6	L045_6	948	8.57405223141138e-05	3	3	S	2171980	Actinotignum sp. 313	0.000250800890844764
545	6	L045_6	949	2.85801741047046e-05	1	1	S	59505	Actinotignum schaalii	8.36002969482548e-05
545	6	L045_6	950	2.85801741047046e-05	1	0	G	28263	Arcanobacterium	8.36002969482548e-05
545	6	L045_6	951	2.85801741047046e-05	1	1	S	28264	Arcanobacterium haemolyticum	8.36002969482548e-05
545	6	L045_6	952	0.00074308452672232	26	2	O	85007	Corynebacteriales	0.00217360772065462
545	6	L045_6	953	0.000285801741047046	10	0	F	1653	Corynebacteriaceae	0.000836002969482548
545	6	L045_6	954	0.000285801741047046	10	2	G	1716	Corynebacterium	0.000836002969482548
545	6	L045_6	955	5.71603482094092e-05	2	2	S	1737425	Corynebacterium provencense	0.00016720059389651
545	6	L045_6	956	2.85801741047046e-05	1	1	S	43770	Corynebacterium striatum	8.36002969482548e-05
545	6	L045_6	957	2.85801741047046e-05	1	1	S	187491	Corynebacterium glaucum	8.36002969482548e-05
545	6	L045_6	958	2.85801741047046e-05	1	1	S	156978	Corynebacterium imitans	8.36002969482548e-05
545	6	L045_6	959	2.85801741047046e-05	1	0	S	38305	Corynebacterium vitaeruminis	8.36002969482548e-05
545	6	L045_6	961	2.85801741047046e-05	1	1	S	191610	Corynebacterium atypicum	8.36002969482548e-05
545	6	L045_6	962	2.85801741047046e-05	1	0	S	1121358	Corynebacterium doosanense	8.36002969482548e-05
545	6	L045_6	964	0.000257221566942342	9	1	F	1762	Mycobacteriaceae	0.000752402672534293
545	6	L045_6	965	0.000114320696418818	4	1	G	1763	Mycobacterium	0.000334401187793019
545	6	L045_6	966	2.85801741047046e-05	1	1	S	1768	Mycobacterium kansasii	8.36002969482548e-05
545	6	L045_6	967	2.85801741047046e-05	1	1	S	1936029	Mycobacterium sp. MS1601	8.36002969482548e-05
545	6	L045_6	968	2.85801741047046e-05	1	1	S	482462	Mycobacterium dioxanotrophicus	8.36002969482548e-05
545	6	L045_6	969	8.57405223141138e-05	3	0	G	1866885	Mycolicibacterium	0.000250800890844764
545	6	L045_6	970	2.85801741047046e-05	1	1	S	1797	Mycolicibacterium thermoresistibile	8.36002969482548e-05
545	6	L045_6	971	2.85801741047046e-05	1	0	S	1810	Mycolicibacterium vaccae	8.36002969482548e-05
545	6	L045_6	973	2.85801741047046e-05	1	0	S	36814	Mycolicibacterium rhodesiae	8.36002969482548e-05
545	6	L045_6	975	2.85801741047046e-05	1	0	G	670516	Mycobacteroides	8.36002969482548e-05
545	6	L045_6	976	2.85801741047046e-05	1	1	S	1578165	Mycobacteroides saopaulense	8.36002969482548e-05
545	6	L045_6	977	8.57405223141138e-05	3	0	F	85029	Dietziaceae	0.000250800890844764
545	6	L045_6	978	8.57405223141138e-05	3	0	G	37914	Dietzia	0.000250800890844764
545	6	L045_6	979	5.71603482094092e-05	2	2	S	499555	Dietzia timorensis	0.00016720059389651
545	6	L045_6	980	2.85801741047046e-05	1	1	S	546160	Dietzia lutea	8.36002969482548e-05
545	6	L045_6	981	2.85801741047046e-05	1	0	F	85028	Tsukamurellaceae	8.36002969482548e-05
545	6	L045_6	982	2.85801741047046e-05	1	0	G	2060	Tsukamurella	8.36002969482548e-05
545	6	L045_6	983	2.85801741047046e-05	1	1	S	57704	Tsukamurella tyrosinosolvens	8.36002969482548e-05
545	6	L045_6	984	2.85801741047046e-05	1	0	F	316606	Segniliparaceae	8.36002969482548e-05
545	6	L045_6	985	2.85801741047046e-05	1	0	G	286801	Segniliparus	8.36002969482548e-05
545	6	L045_6	986	2.85801741047046e-05	1	0	S	286802	Segniliparus rotundus	8.36002969482548e-05
545	6	L045_6	988	0.000714504352617615	25	0	O	85009	Propionibacteriales	0.00209000742370637
545	6	L045_6	989	0.000657344004408206	23	0	F	31957	Propionibacteriaceae	0.00192280682980986
545	6	L045_6	990	0.000314381915151751	11	0	G	203133	Propionimicrobium	0.000919603266430802
545	6	L045_6	991	0.000314381915151751	11	11	S	1871034	Propionimicrobium sp. Marseille-P3275	0.000919603266430802
545	6	L045_6	992	0.000171481044628228	6	0	G	1912217	Pseudopropionibacterium	0.000501601781689529
545	6	L045_6	993	0.000171481044628228	6	0	S	1750	Pseudopropionibacterium propionicum	0.000501601781689529
545	6	L045_6	995	8.57405223141138e-05	3	0	G	1912216	Cutibacterium	0.000250800890844764
545	6	L045_6	996	8.57405223141138e-05	3	3	S	1747	Cutibacterium acnes	0.000250800890844764
545	6	L045_6	997	2.85801741047046e-05	1	0	G	1743	Propionibacterium	8.36002969482548e-05
545	6	L045_6	998	2.85801741047046e-05	1	1	S	1744	Propionibacterium freudenreichii	8.36002969482548e-05
545	6	L045_6	999	2.85801741047046e-05	1	0	G	29404	Microlunatus	8.36002969482548e-05
545	6	L045_6	1000	2.85801741047046e-05	1	0	S	29405	Microlunatus phosphovorus	8.36002969482548e-05
545	6	L045_6	1002	2.85801741047046e-05	1	0	G	72763	Tessaracoccus	8.36002969482548e-05
545	6	L045_6	1003	2.85801741047046e-05	1	1	S	399497	Tessaracoccus flavescens	8.36002969482548e-05
545	6	L045_6	1004	5.71603482094092e-05	2	0	F	85015	Nocardioidaceae	0.00016720059389651
545	6	L045_6	1005	2.85801741047046e-05	1	0	G	2040	Aeromicrobium	8.36002969482548e-05
545	6	L045_6	1006	2.85801741047046e-05	1	0	S	219314	Aeromicrobium marinum	8.36002969482548e-05
545	6	L045_6	1008	2.85801741047046e-05	1	0	G	117156	Actinopolymorpha	8.36002969482548e-05
545	6	L045_6	1009	2.85801741047046e-05	1	1	S	117157	Actinopolymorpha singaporensis	8.36002969482548e-05
545	6	L045_6	1010	0.00037154226336116	13	0	O	85011	Streptomycetales	0.00108680386032731
545	6	L045_6	1011	0.00037154226336116	13	0	F	2062	Streptomycetaceae	0.00108680386032731
545	6	L045_6	1012	0.000342962089256455	12	4	G	1883	Streptomyces	0.00100320356337906
545	6	L045_6	1013	5.71603482094092e-05	2	2	S	1855352	Streptomyces sp. TLI_053	0.00016720059389651
545	6	L045_6	1014	2.85801741047046e-05	1	1	S	465541	Streptomyces sp. Mg1	8.36002969482548e-05
545	6	L045_6	1015	2.85801741047046e-05	1	1	S	285473	Streptomyces rubrolavendulae	8.36002969482548e-05
545	6	L045_6	1016	2.85801741047046e-05	1	0	S	379067	Streptomyces bingchenggensis	8.36002969482548e-05
545	6	L045_6	1018	2.85801741047046e-05	1	0	S	285530	Streptomyces sviceus	8.36002969482548e-05
545	6	L045_6	1020	2.85801741047046e-05	1	1	S	1262452	Streptomyces sp. 769	8.36002969482548e-05
545	6	L045_6	1022	2.85801741047046e-05	1	1	S	1888	Streptomyces albus	8.36002969482548e-05
545	6	L045_6	1023	2.85801741047046e-05	1	0	G	2063	Kitasatospora	8.36002969482548e-05
545	6	L045_6	1024	2.85801741047046e-05	1	1	S	2018025	Kitasatospora sp. MMS16-BH015	8.36002969482548e-05
545	6	L045_6	1025	0.000142900870523523	5	0	O	85008	Micromonosporales	0.000418001484741274
545	6	L045_6	1026	0.000142900870523523	5	0	F	28056	Micromonosporaceae	0.000418001484741274
545	6	L045_6	1027	8.57405223141138e-05	3	1	G	1865	Actinoplanes	0.000250800890844764
545	6	L045_6	1028	5.71603482094092e-05	2	0	S	196914	Actinoplanes friuliensis	0.00016720059389651
545	6	L045_6	1030	2.85801741047046e-05	1	1	G	1873	Micromonospora	8.36002969482548e-05
545	6	L045_6	1031	2.85801741047046e-05	1	0	G	84593	Verrucosispora	8.36002969482548e-05
545	6	L045_6	1032	2.85801741047046e-05	1	0	S	1003110	Verrucosispora maris	8.36002969482548e-05
545	6	L045_6	1034	8.57405223141138e-05	3	0	O	85010	Pseudonocardiales	0.000250800890844764
545	6	L045_6	1035	8.57405223141138e-05	3	0	F	2070	Pseudonocardiaceae	0.000250800890844764
545	6	L045_6	1036	5.71603482094092e-05	2	0	G	1847	Pseudonocardia	0.00016720059389651
545	6	L045_6	1037	5.71603482094092e-05	2	2	S	1690815	Pseudonocardia sp. HH130630-07	0.00016720059389651
545	6	L045_6	1038	2.85801741047046e-05	1	0	G	1851	Saccharomonospora	8.36002969482548e-05
545	6	L045_6	1039	2.85801741047046e-05	1	0	S	632569	Saccharomonospora marina	8.36002969482548e-05
545	6	L045_6	1041	5.71603482094092e-05	2	0	O	85012	Streptosporangiales	0.00016720059389651
545	6	L045_6	1042	5.71603482094092e-05	2	0	F	2004	Streptosporangiaceae	0.00016720059389651
545	6	L045_6	1043	5.71603482094092e-05	2	2	G	2000	Streptosporangium	0.00016720059389651
545	6	L045_6	1044	5.71603482094092e-05	2	0	O	85013	Frankiales	0.00016720059389651
545	6	L045_6	1045	5.71603482094092e-05	2	0	F	74712	Frankiaceae	0.00016720059389651
545	6	L045_6	1046	5.71603482094092e-05	2	0	G	1854	Frankia	0.00016720059389651
545	6	L045_6	1047	2.85801741047046e-05	1	0	S	1859	Frankia alni	8.36002969482548e-05
545	6	L045_6	1049	2.85801741047046e-05	1	1	S	656024	Frankia symbiont of Datisca glomerata	8.36002969482548e-05
545	6	L045_6	1050	2.85801741047046e-05	1	0	O	622450	Actinopolysporales	8.36002969482548e-05
545	6	L045_6	1051	2.85801741047046e-05	1	0	F	622451	Actinopolysporaceae	8.36002969482548e-05
545	6	L045_6	1052	2.85801741047046e-05	1	0	G	1849	Actinopolyspora	8.36002969482548e-05
545	6	L045_6	1053	2.85801741047046e-05	1	1	S	414996	Actinopolyspora erythraea	8.36002969482548e-05
545	6	L045_6	1054	2.85801741047046e-05	1	0	O	1217098	Jiangellales	8.36002969482548e-05
545	6	L045_6	1055	2.85801741047046e-05	1	0	F	1217100	Jiangellaceae	8.36002969482548e-05
545	6	L045_6	1056	2.85801741047046e-05	1	1	G	281472	Jiangella	8.36002969482548e-05
545	6	L045_6	1074	0.00151474922754934	53	15	P	544448	Tenericutes	0.0044308157382575
545	6	L045_6	1075	0.00100030609366466	35	12	C	31969	Mollicutes	0.00292601039318892
545	6	L045_6	1076	0.000314381915151751	11	0	O	2085	Mycoplasmatales	0.000919603266430802
545	6	L045_6	1077	0.000314381915151751	11	2	F	2092	Mycoplasmataceae	0.000919603266430802
545	6	L045_6	1078	0.000257221566942342	9	6	G	2093	Mycoplasma	0.000752402672534293
545	6	L045_6	1080	2.85801741047046e-05	1	0	S	2102	Mycoplasma mycoides	8.36002969482548e-05
545	6	L045_6	1082	2.85801741047046e-05	1	1	S	2109	Mycoplasma synoviae	8.36002969482548e-05
545	6	L045_6	1083	2.85801741047046e-05	1	0	S	2118	Mycoplasma mobile	8.36002969482548e-05
545	6	L045_6	1085	0.000285801741047046	10	0	O	186329	Acholeplasmatales	0.000836002969482548
545	6	L045_6	1086	0.000285801741047046	10	0	F	2146	Acholeplasmataceae	0.000836002969482548
545	6	L045_6	1087	0.000257221566942342	9	0	G	2147	Acholeplasma	0.000752402672534293
545	6	L045_6	1088	0.000171481044628228	6	6	S	61635	Acholeplasma brassicae	0.000501601781689529
545	6	L045_6	1089	8.57405223141138e-05	3	0	S	38986	Acholeplasma palmae	0.000250800890844764
545	6	L045_6	1091	2.85801741047046e-05	1	0	G	33926	Candidatus Phytoplasma	8.36002969482548e-05
545	6	L045_6	1093	2.85801741047046e-05	1	1	S	37692	Candidatus Phytoplasma mali	8.36002969482548e-05
545	6	L045_6	1094	5.71603482094092e-05	2	0	O	186328	Entomoplasmatales	0.00016720059389651
545	6	L045_6	1095	2.85801741047046e-05	1	0	F	2131	Spiroplasmataceae	8.36002969482548e-05
545	6	L045_6	1096	2.85801741047046e-05	1	1	G	2132	Spiroplasma	8.36002969482548e-05
545	6	L045_6	1097	2.85801741047046e-05	1	0	F	33925	Entomoplasmataceae	8.36002969482548e-05
545	6	L045_6	1098	2.85801741047046e-05	1	0	G	46239	Mesoplasma	8.36002969482548e-05
545	6	L045_6	1099	2.85801741047046e-05	1	0	S	138853	Mesoplasma lactucae	8.36002969482548e-05
545	6	L045_6	1101	5.71603482094092e-05	2	0	G	1912503	Candidatus Izimaplasma	0.00016720059389651
545	6	L045_6	1102	5.71603482094092e-05	2	2	S	1541959	Candidatus Izimaplasma sp. HR1	0.00016720059389651
545	6	L045_6	1105	0.000228641392837637	8	2	P	1117	Cyanobacteria	0.000668802375586038
545	6	L045_6	1106	8.57405223141138e-05	3	0	O	1890424	Synechococcales	0.000250800890844764
545	6	L045_6	1107	8.57405223141138e-05	3	0	F	1890426	Synechococcaceae	0.000250800890844764
545	6	L045_6	1108	5.71603482094092e-05	2	1	G	1129	Synechococcus	0.00016720059389651
545	6	L045_6	1109	2.85801741047046e-05	1	1	S	321327	Synechococcus sp. JA-3-3Ab	8.36002969482548e-05
545	6	L045_6	1110	2.85801741047046e-05	1	0	G	167375	Cyanobium	8.36002969482548e-05
545	6	L045_6	1111	2.85801741047046e-05	1	0	S	59930	Cyanobium gracile	8.36002969482548e-05
545	6	L045_6	1114	5.71603482094092e-05	2	0	O	1150	Oscillatoriales	0.00016720059389651
545	6	L045_6	1115	2.85801741047046e-05	1	0	F	1892252	Microcoleaceae	8.36002969482548e-05
545	6	L045_6	1116	2.85801741047046e-05	1	0	G	54304	Planktothrix	8.36002969482548e-05
545	6	L045_6	1117	2.85801741047046e-05	1	0	S	1160	Planktothrix agardhii	8.36002969482548e-05
545	6	L045_6	1119	2.85801741047046e-05	1	0	F	1892255	Gomontiellaceae	8.36002969482548e-05
545	6	L045_6	1120	2.85801741047046e-05	1	0	G	241421	Crinalium	8.36002969482548e-05
545	6	L045_6	1121	2.85801741047046e-05	1	0	S	241425	Crinalium epipsammum	8.36002969482548e-05
545	6	L045_6	1123	2.85801741047046e-05	1	0	O	1161	Nostocales	8.36002969482548e-05
545	6	L045_6	1124	2.85801741047046e-05	1	0	F	1162	Nostocaceae	8.36002969482548e-05
545	6	L045_6	1125	2.85801741047046e-05	1	1	G	1177	Nostoc	8.36002969482548e-05
545	6	L045_6	1126	0.000200061218732932	7	0	P	200795	Chloroflexi	0.000585202078637783
545	6	L045_6	1127	0.000142900870523523	5	0	C	301297	Dehalococcoidia	0.000418001484741274
545	6	L045_6	1128	0.000142900870523523	5	0	O	1202465	Dehalococcoidales	0.000418001484741274
545	6	L045_6	1129	0.000142900870523523	5	0	F	1202464	Dehalococcoidaceae	0.000418001484741274
545	6	L045_6	1130	0.000142900870523523	5	0	G	61434	Dehalococcoides	0.000418001484741274
545	6	L045_6	1131	0.000142900870523523	5	0	S	61435	Dehalococcoides mccartyi	0.000418001484741274
545	6	L045_6	1133	5.71603482094092e-05	2	0	C	292625	Anaerolineae	0.00016720059389651
545	6	L045_6	1134	5.71603482094092e-05	2	0	O	292629	Anaerolineales	0.00016720059389651
545	6	L045_6	1135	5.71603482094092e-05	2	0	F	292628	Anaerolineaceae	0.00016720059389651
545	6	L045_6	1137	5.71603482094092e-05	2	2	S	1889813	Anaerolineaceae bacterium oral taxon 439	0.00016720059389651
545	6	L045_6	1138	5.71603482094092e-05	2	0	P	67819	Armatimonadetes	0.00016720059389651
545	6	L045_6	1139	5.71603482094092e-05	2	0	C	1077257	Chthonomonadetes	0.00016720059389651
545	6	L045_6	1140	5.71603482094092e-05	2	0	O	1077263	Chthonomonadales	0.00016720059389651
545	6	L045_6	1141	5.71603482094092e-05	2	0	F	1077264	Chthonomonadaceae	0.00016720059389651
545	6	L045_6	1142	5.71603482094092e-05	2	0	G	1077265	Chthonomonas	0.00016720059389651
545	6	L045_6	1143	5.71603482094092e-05	2	0	S	454171	Chthonomonas calidirosea	0.00016720059389651
545	6	L045_6	1145	0.212893716905945	7449	454	P	1224	Proteobacteria	0.62273861196755
545	6	L045_6	1146	0.0904848312154948	3166	49	C	1236	Gammaproteobacteria	0.264678540138175
545	6	L045_6	1147	0.0798530064485447	2794	0	O	135625	Pasteurellales	0.233579229673424
545	6	L045_6	1148	0.0798530064485447	2794	31	F	712	Pasteurellaceae	0.233579229673424
545	6	L045_6	1149	0.0739369104088708	2587	50	G	724	Haemophilus	0.216273968205135
545	6	L045_6	1150	0.0667347065344853	2335	536	S	729	Haemophilus parainfluenzae	0.195206693374175
545	6	L045_6	1152	0.00217209323195755	76	76	S	726	Haemophilus haemolyticus	0.00635362256806736
545	6	L045_6	1153	0.00174339062038698	61	44	S	727	Haemophilus influenzae	0.00509961811384354
545	6	L045_6	1158	0.00105746644187407	37	37	S	249188	Haemophilus pittmaniae	0.00309321098708543
545	6	L045_6	1159	0.000485862959779978	17	17	S	712310	Haemophilus sp. oral taxon 036	0.00142120504812033
545	6	L045_6	1160	0.000314381915151751	11	11	S	730	Haemophilus ducreyi	0.000919603266430802
545	6	L045_6	1161	0.00305807862920339	107	1	G	416916	Aggregatibacter	0.00894523177346326
545	6	L045_6	1162	0.00214351305785285	75	49	S	732	Aggregatibacter aphrophilus	0.00627002227111911
545	6	L045_6	1164	0.000800244874931729	28	28	S	714	Aggregatibacter actinomycetemcomitans	0.00234080831455113
545	6	L045_6	1165	8.57405223141138e-05	3	0	S	739	Aggregatibacter segnis	0.000250800890844764
545	6	L045_6	1167	0.00180055096859639	63	0	G	214906	Histophilus	0.00526681870774005
545	6	L045_6	1168	0.00180055096859639	63	0	S	731	Histophilus somni	0.00526681870774005
545	6	L045_6	1170	0.000114320696418818	4	0	G	745	Pasteurella	0.000334401187793019
545	6	L045_6	1171	0.000114320696418818	4	4	S	747	Pasteurella multocida	0.000334401187793019
545	6	L045_6	1172	5.71603482094092e-05	2	1	G	75984	Mannheimia	0.00016720059389651
545	6	L045_6	1173	2.85801741047046e-05	1	1	S	85404	Mannheimia varigena	8.36002969482548e-05
545	6	L045_6	1174	0.00380116315592571	133	4	O	91347	Enterobacterales	0.0111188394941179
545	6	L045_6	1175	0.00294375793278457	103	7	F	543	Enterobacteriaceae	0.00861083058567024
545	6	L045_6	1176	0.00202919236143403	71	0	G	544	Citrobacter	0.00593562108332609
545	6	L045_6	1177	0.00202919236143403	71	71	S	545	Citrobacter koseri	0.00593562108332609
545	6	L045_6	1178	0.000257221566942342	9	1	G	547	Enterobacter	0.000752402672534293
545	6	L045_6	1180	0.000171481044628228	6	0	S	158836	Enterobacter hormaechei	0.000501601781689529
545	6	L045_6	1182	2.85801741047046e-05	1	1	S	550	Enterobacter cloacae	8.36002969482548e-05
545	6	L045_6	1183	2.85801741047046e-05	1	1	S	1692238	Enterobacter sp. FY-07	8.36002969482548e-05
545	6	L045_6	1184	0.000171481044628228	6	1	G	1330547	Kosakonia	0.000501601781689529
545	6	L045_6	1185	0.000142900870523523	5	5	S	208223	Kosakonia cowanii	0.000418001484741274
545	6	L045_6	1186	8.57405223141138e-05	3	0	G	561	Escherichia	0.000250800890844764
545	6	L045_6	1187	8.57405223141138e-05	3	3	S	562	Escherichia coli	0.000250800890844764
545	6	L045_6	1188	5.71603482094092e-05	2	0	G	590	Salmonella	0.00016720059389651
545	6	L045_6	1189	2.85801741047046e-05	1	1	S	28901	Salmonella enterica	8.36002969482548e-05
545	6	L045_6	1190	2.85801741047046e-05	1	1	S	54736	Salmonella bongori	8.36002969482548e-05
545	6	L045_6	1191	5.71603482094092e-05	2	2	G	413496	Cronobacter	0.00016720059389651
545	6	L045_6	1192	2.85801741047046e-05	1	1	G	570	Klebsiella	8.36002969482548e-05
545	6	L045_6	1193	2.85801741047046e-05	1	0	G	1335483	Shimwellia	8.36002969482548e-05
545	6	L045_6	1194	2.85801741047046e-05	1	0	S	563	Shimwellia blattae	8.36002969482548e-05
545	6	L045_6	1196	2.85801741047046e-05	1	0	G	1330545	Lelliottia	8.36002969482548e-05
545	6	L045_6	1197	2.85801741047046e-05	1	1	S	1907578	Lelliottia jeotgali	8.36002969482548e-05
545	6	L045_6	1198	0.000228641392837637	8	0	F	1903409	Erwiniaceae	0.000668802375586038
545	6	L045_6	1199	0.000200061218732932	7	0	G	53335	Pantoea	0.000585202078637783
545	6	L045_6	1200	0.000200061218732932	7	7	S	553	Pantoea ananatis	0.000585202078637783
545	6	L045_6	1201	2.85801741047046e-05	1	0	G	82986	Tatumella	8.36002969482548e-05
545	6	L045_6	1202	2.85801741047046e-05	1	1	S	53336	Tatumella citrea	8.36002969482548e-05
545	6	L045_6	1203	0.000228641392837637	8	0	F	1903410	Pectobacteriaceae	0.000668802375586038
545	6	L045_6	1204	0.000171481044628228	6	6	G	84565	Sodalis	0.000501601781689529
545	6	L045_6	1205	2.85801741047046e-05	1	0	G	122277	Pectobacterium	8.36002969482548e-05
545	6	L045_6	1206	2.85801741047046e-05	1	0	S	554	Pectobacterium carotovorum	8.36002969482548e-05
545	6	L045_6	1208	2.85801741047046e-05	1	0	G	204037	Dickeya	8.36002969482548e-05
545	6	L045_6	1209	2.85801741047046e-05	1	1	S	1089444	Dickeya solani	8.36002969482548e-05
545	6	L045_6	1210	0.000228641392837637	8	0	F	1903411	Yersiniaceae	0.000668802375586038
545	6	L045_6	1211	0.000228641392837637	8	5	G	613	Serratia	0.000668802375586038
545	6	L045_6	1212	8.57405223141138e-05	3	3	S	615	Serratia marcescens	0.000250800890844764
545	6	L045_6	1214	5.71603482094092e-05	2	0	G	702	Plesiomonas	0.00016720059389651
545	6	L045_6	1215	5.71603482094092e-05	2	2	S	703	Plesiomonas shigelloides	0.00016720059389651
545	6	L045_6	1216	0.00240073462479519	84	0	O	72274	Pseudomonadales	0.0070224249436534
545	6	L045_6	1217	0.00240073462479519	84	0	F	135621	Pseudomonadaceae	0.0070224249436534
545	6	L045_6	1218	0.00237215445069048	83	6	G	286	Pseudomonas	0.00693882464670514
545	6	L045_6	1220	0.00148616905344464	52	52	S	287	Pseudomonas aeruginosa	0.00434721544130925
545	6	L045_6	1222	5.71603482094092e-05	2	2	S	1149133	Pseudomonas furukawaii	0.00016720059389651
545	6	L045_6	1225	0.000142900870523523	5	0	S	316	Pseudomonas stutzeri	0.000418001484741274
545	6	L045_6	1229	8.57405223141138e-05	3	0	S	47880	Pseudomonas fulva	0.000250800890844764
545	6	L045_6	1231	2.85801741047046e-05	1	1	S	76759	Pseudomonas monteilii	8.36002969482548e-05
545	6	L045_6	1232	8.57405223141138e-05	3	3	S	53407	Pseudomonas asplenii	0.000250800890844764
545	6	L045_6	1235	2.85801741047046e-05	1	0	S	317	Pseudomonas syringae	8.36002969482548e-05
545	6	L045_6	1237	5.71603482094092e-05	2	2	S	359110	Pseudomonas extremaustralis	0.00016720059389651
545	6	L045_6	1238	5.71603482094092e-05	2	2	S	1930532	Pseudomonas sp. CC6-YY-74	0.00016720059389651
545	6	L045_6	1239	2.85801741047046e-05	1	1	S	1881017	Pseudomonas sp. 7SR1	8.36002969482548e-05
545	6	L045_6	1240	2.85801741047046e-05	1	1	S	104087	Pseudomonas frederiksbergensis	8.36002969482548e-05
545	6	L045_6	1242	2.85801741047046e-05	1	1	S	296	Pseudomonas fragi	8.36002969482548e-05
545	6	L045_6	1243	2.85801741047046e-05	1	1	S	198620	Pseudomonas koreensis	8.36002969482548e-05
545	6	L045_6	1245	2.85801741047046e-05	1	0	G	352	Azotobacter	8.36002969482548e-05
545	6	L045_6	1246	2.85801741047046e-05	1	1	S	353	Azotobacter chroococcum	8.36002969482548e-05
545	6	L045_6	1247	0.000600183656198797	21	0	O	135624	Aeromonadales	0.00175560623591335
545	6	L045_6	1248	0.000600183656198797	21	0	F	84642	Aeromonadaceae	0.00175560623591335
545	6	L045_6	1249	0.000571603482094092	20	8	G	642	Aeromonas	0.0016720059389651
545	6	L045_6	1250	0.000314381915151751	11	0	S	645	Aeromonas salmonicida	0.000919603266430802
545	6	L045_6	1253	2.85801741047046e-05	1	1	S	648	Aeromonas caviae	8.36002969482548e-05
545	6	L045_6	1254	2.85801741047046e-05	1	0	G	347533	Zobellella	8.36002969482548e-05
545	6	L045_6	1255	2.85801741047046e-05	1	1	S	347534	Zobellella denitrificans	8.36002969482548e-05
545	6	L045_6	1256	0.000571603482094092	20	0	O	135622	Alteromonadales	0.0016720059389651
545	6	L045_6	1257	0.000428702611570569	15	0	F	267888	Pseudoalteromonadaceae	0.00125400445422382
545	6	L045_6	1258	0.000428702611570569	15	11	G	53246	Pseudoalteromonas	0.00125400445422382
545	6	L045_6	1259	0.000114320696418818	4	4	S	314281	Pseudoalteromonas tunicata	0.000334401187793019
545	6	L045_6	1260	5.71603482094092e-05	2	0	F	72275	Alteromonadaceae	0.00016720059389651
545	6	L045_6	1261	5.71603482094092e-05	2	0	G	89404	Glaciecola	0.00016720059389651
545	6	L045_6	1262	5.71603482094092e-05	2	0	S	300231	Glaciecola nitratireducens	0.00016720059389651
545	6	L045_6	1264	5.71603482094092e-05	2	0	F	267892	Ferrimonadaceae	0.00016720059389651
545	6	L045_6	1265	5.71603482094092e-05	2	0	G	44011	Ferrimonas	0.00016720059389651
545	6	L045_6	1266	5.71603482094092e-05	2	0	S	44012	Ferrimonas balearica	0.00016720059389651
545	6	L045_6	1268	2.85801741047046e-05	1	0	F	267890	Shewanellaceae	8.36002969482548e-05
545	6	L045_6	1269	2.85801741047046e-05	1	1	G	22	Shewanella	8.36002969482548e-05
545	6	L045_6	1270	0.000428702611570569	15	0	O	135619	Oceanospirillales	0.00125400445422382
545	6	L045_6	1271	0.000285801741047046	10	0	F	28256	Halomonadaceae	0.000836002969482548
545	6	L045_6	1272	0.000142900870523523	5	3	G	2745	Halomonas	0.000418001484741274
545	6	L045_6	1273	2.85801741047046e-05	1	1	S	1897729	Halomonas aestuarii	8.36002969482548e-05
545	6	L045_6	1274	2.85801741047046e-05	1	1	S	1346287	Halomonas sp. A3H3	8.36002969482548e-05
545	6	L045_6	1275	8.57405223141138e-05	3	0	G	504090	Kushneria	0.000250800890844764
545	6	L045_6	1276	8.57405223141138e-05	3	3	S	698828	Kushneria konosiri	0.000250800890844764
545	6	L045_6	1277	2.85801741047046e-05	1	0	G	376488	Halotalea	8.36002969482548e-05
545	6	L045_6	1278	2.85801741047046e-05	1	1	S	376489	Halotalea alkalilenta	8.36002969482548e-05
545	6	L045_6	1279	2.85801741047046e-05	1	0	G	404432	Salinicola	8.36002969482548e-05
545	6	L045_6	1280	2.85801741047046e-05	1	1	S	1771309	Salinicola tamaricis	8.36002969482548e-05
545	6	L045_6	1281	5.71603482094092e-05	2	0	F	191033	Oleiphilaceae	0.00016720059389651
545	6	L045_6	1282	5.71603482094092e-05	2	0	G	141450	Oleiphilus	0.00016720059389651
545	6	L045_6	1283	5.71603482094092e-05	2	2	S	141451	Oleiphilus messinensis	0.00016720059389651
545	6	L045_6	1284	5.71603482094092e-05	2	0	F	1920240	Kangiellaceae	0.00016720059389651
545	6	L045_6	1285	5.71603482094092e-05	2	2	G	261963	Kangiella	0.00016720059389651
545	6	L045_6	1286	2.85801741047046e-05	1	0	F	2066474	Endozoicomonadaceae	8.36002969482548e-05
545	6	L045_6	1287	2.85801741047046e-05	1	0	G	305899	Endozoicomonas	8.36002969482548e-05
545	6	L045_6	1288	2.85801741047046e-05	1	0	S	1027273	Endozoicomonas montiporae	8.36002969482548e-05
545	6	L045_6	1290	0.000400122437465865	14	0	O	135614	Xanthomonadales	0.00117040415727557
545	6	L045_6	1291	0.000285801741047046	10	0	F	32033	Xanthomonadaceae	0.000836002969482548
545	6	L045_6	1292	8.57405223141138e-05	3	1	G	68	Lysobacter	0.000250800890844764
545	6	L045_6	1293	5.71603482094092e-05	2	2	S	69	Lysobacter enzymogenes	0.00016720059389651
545	6	L045_6	1294	8.57405223141138e-05	3	1	G	338	Xanthomonas	0.000250800890844764
545	6	L045_6	1295	5.71603482094092e-05	2	2	S	48664	Xanthomonas fragariae	0.00016720059389651
545	6	L045_6	1296	8.57405223141138e-05	3	0	G	40323	Stenotrophomonas	0.000250800890844764
545	6	L045_6	1298	5.71603482094092e-05	2	2	S	40324	Stenotrophomonas maltophilia	0.00016720059389651
545	6	L045_6	1299	2.85801741047046e-05	1	0	G	83614	Luteimonas	8.36002969482548e-05
545	6	L045_6	1300	2.85801741047046e-05	1	1	S	1896164	Luteimonas sp. JM171	8.36002969482548e-05
545	6	L045_6	1301	0.000114320696418818	4	0	F	1775411	Rhodanobacteraceae	0.000334401187793019
545	6	L045_6	1302	5.71603482094092e-05	2	0	G	231454	Dyella	0.00016720059389651
545	6	L045_6	1303	5.71603482094092e-05	2	2	S	445710	Dyella thiooxydans	0.00016720059389651
545	6	L045_6	1304	2.85801741047046e-05	1	0	G	70411	Frateuria	8.36002969482548e-05
545	6	L045_6	1305	2.85801741047046e-05	1	0	S	81475	Frateuria aurantia	8.36002969482548e-05
545	6	L045_6	1307	2.85801741047046e-05	1	0	G	323413	Dokdonella	8.36002969482548e-05
545	6	L045_6	1308	2.85801741047046e-05	1	0	S	323415	Dokdonella koreensis	8.36002969482548e-05
545	6	L045_6	1310	0.000342962089256455	12	3	O	135613	Chromatiales	0.00100320356337906
545	6	L045_6	1311	0.000171481044628228	6	0	F	1046	Chromatiaceae	0.000501601781689529
545	6	L045_6	1313	8.57405223141138e-05	3	3	S	1978339	Chromatiaceae bacterium 2141T.STBD.0c.01a	0.000250800890844764
545	6	L045_6	1314	5.71603482094092e-05	2	0	G	53392	Thiodictyon	0.00016720059389651
545	6	L045_6	1315	5.71603482094092e-05	2	2	S	1166950	Candidatus Thiodictyon syntrophicum	0.00016720059389651
545	6	L045_6	1316	2.85801741047046e-05	1	0	G	85076	Marichromatium	8.36002969482548e-05
545	6	L045_6	1317	2.85801741047046e-05	1	0	S	37487	Marichromatium purpuratum	8.36002969482548e-05
545	6	L045_6	1319	8.57405223141138e-05	3	0	F	72276	Ectothiorhodospiraceae	0.000250800890844764
545	6	L045_6	1320	5.71603482094092e-05	2	1	G	106633	Thioalkalivibrio	0.00016720059389651
545	6	L045_6	1321	2.85801741047046e-05	1	0	S	1033854	Thioalkalivibrio sulfidiphilus	8.36002969482548e-05
545	6	L045_6	1323	2.85801741047046e-05	1	0	G	85108	Halorhodospira	8.36002969482548e-05
545	6	L045_6	1324	2.85801741047046e-05	1	0	S	1053	Halorhodospira halophila	8.36002969482548e-05
545	6	L045_6	1326	0.000257221566942342	9	0	O	1692040	Acidiferrobacterales	0.000752402672534293
545	6	L045_6	1327	0.000257221566942342	9	0	F	1692041	Acidiferrobacteraceae	0.000752402672534293
545	6	L045_6	1328	0.000228641392837637	8	0	G	1692042	Sulfurifustis	0.000668802375586038
545	6	L045_6	1329	0.000228641392837637	8	8	S	1675686	Sulfurifustis variabilis	0.000668802375586038
545	6	L045_6	1330	2.85801741047046e-05	1	0	G	986106	Acidiferrobacter	8.36002969482548e-05
545	6	L045_6	1331	2.85801741047046e-05	1	1	S	1281578	Acidiferrobacter sp. SPIII_3	8.36002969482548e-05
545	6	L045_6	1332	0.000114320696418818	4	0	O	1706369	Cellvibrionales	0.000334401187793019
545	6	L045_6	1333	5.71603482094092e-05	2	0	F	1706371	Cellvibrionaceae	0.00016720059389651
545	6	L045_6	1334	5.71603482094092e-05	2	0	G	10	Cellvibrio	0.00016720059389651
545	6	L045_6	1335	5.71603482094092e-05	2	2	S	1987723	Cellvibrio sp. PSBB006	0.00016720059389651
545	6	L045_6	1336	2.85801741047046e-05	1	0	F	1706372	Halieaceae	8.36002969482548e-05
545	6	L045_6	1337	2.85801741047046e-05	1	0	G	1217416	Halioglobus	8.36002969482548e-05
545	6	L045_6	1338	2.85801741047046e-05	1	1	S	930806	Halioglobus pacificus	8.36002969482548e-05
545	6	L045_6	1339	2.85801741047046e-05	1	0	F	1706373	Microbulbiferaceae	8.36002969482548e-05
545	6	L045_6	1340	2.85801741047046e-05	1	0	G	48073	Microbulbifer	8.36002969482548e-05
545	6	L045_6	1341	2.85801741047046e-05	1	1	S	359370	Microbulbifer sp. A4B17	8.36002969482548e-05
545	6	L045_6	1342	8.57405223141138e-05	3	0	O	72273	Thiotrichales	0.000250800890844764
545	6	L045_6	1343	8.57405223141138e-05	3	2	F	34064	Francisellaceae	0.000250800890844764
545	6	L045_6	1344	2.85801741047046e-05	1	1	G	262	Francisella	8.36002969482548e-05
545	6	L045_6	1346	5.71603482094092e-05	2	0	G	1608298	Thiolapillus	0.00016720059389651
545	6	L045_6	1347	5.71603482094092e-05	2	2	S	1076588	Thiolapillus brandeum	0.00016720059389651
545	6	L045_6	1348	2.85801741047046e-05	1	0	G	1273155	Thiohalobacter	8.36002969482548e-05
545	6	L045_6	1349	2.85801741047046e-05	1	1	S	585455	Thiohalobacter thiocyanaticus	8.36002969482548e-05
545	6	L045_6	1350	5.71603482094092e-05	2	0	O	135623	Vibrionales	0.00016720059389651
545	6	L045_6	1351	5.71603482094092e-05	2	0	F	641	Vibrionaceae	0.00016720059389651
545	6	L045_6	1352	5.71603482094092e-05	2	1	G	662	Vibrio	0.00016720059389651
545	6	L045_6	1354	5.71603482094092e-05	2	0	O	1934945	Immundisolibacterales	0.00016720059389651
545	6	L045_6	1355	5.71603482094092e-05	2	0	F	1934946	Immundisolibacteraceae	0.00016720059389651
545	6	L045_6	1356	5.71603482094092e-05	2	0	G	1934947	Immundisolibacter	0.00016720059389651
545	6	L045_6	1357	5.71603482094092e-05	2	2	S	1810504	Immundisolibacter cernigliae	0.00016720059389651
545	6	L045_6	1358	2.85801741047046e-05	1	0	O	118969	Legionellales	8.36002969482548e-05
545	6	L045_6	1359	2.85801741047046e-05	1	0	F	444	Legionellaceae	8.36002969482548e-05
545	6	L045_6	1360	2.85801741047046e-05	1	1	G	445	Legionella	8.36002969482548e-05
545	6	L045_6	1361	0.0490721589377778	1717	85	C	28216	Betaproteobacteria	0.143541709860153
545	6	L045_6	1362	0.0434704448132557	1521	85	O	80840	Burkholderiales	0.127156051658295
545	6	L045_6	1365	0.00940287728044782	329	329	S	1834205	Burkholderiales bacterium YL45	0.0275044976959758
545	6	L045_6	1366	0.0080596090975267	282	282	S	1469502	Burkholderiales bacterium GJ-E10	0.0235752837394078
545	6	L045_6	1368	0.00117178713829289	41	32	G	32012	Thiomonas	0.00342761217487845
545	6	L045_6	1369	0.000200061218732932	7	7	S	1050370	Thiomonas sp. X19	0.000585202078637783
545	6	L045_6	1370	5.71603482094092e-05	2	1	S	926	Thiomonas intermedia	0.00016720059389651
545	6	L045_6	1372	0.00117178713829289	41	0	G	318147	Paucibacter	0.00342761217487845
545	6	L045_6	1373	0.00117178713829289	41	41	S	1768242	Paucibacter sp. KCTC 42545	0.00342761217487845
545	6	L045_6	1374	0.000114320696418818	4	0	G	93681	Roseateles	0.000334401187793019
545	6	L045_6	1375	0.000114320696418818	4	4	S	76731	Roseateles depolymerans	0.000334401187793019
545	6	L045_6	1376	8.57405223141138e-05	3	0	G	88	Leptothrix	0.000250800890844764
545	6	L045_6	1377	8.57405223141138e-05	3	0	S	34029	Leptothrix cholodnii	0.000250800890844764
545	6	L045_6	1379	8.57405223141138e-05	3	0	G	65047	Mitsuaria	0.000250800890844764
545	6	L045_6	1380	8.57405223141138e-05	3	3	S	1658665	Mitsuaria sp. 7	0.000250800890844764
545	6	L045_6	1381	8.57405223141138e-05	3	0	G	316612	Methylibium	0.000250800890844764
545	6	L045_6	1382	8.57405223141138e-05	3	0	S	105560	Methylibium petroleiphilum	0.000250800890844764
545	6	L045_6	1384	5.71603482094092e-05	2	0	G	28067	Rubrivivax	0.00016720059389651
545	6	L045_6	1385	5.71603482094092e-05	2	0	S	28068	Rubrivivax gelatinosus	0.00016720059389651
545	6	L045_6	1387	5.71603482094092e-05	2	0	G	212743	Rhizobacter	0.00016720059389651
545	6	L045_6	1388	5.71603482094092e-05	2	2	S	946333	Rhizobacter gummiphilus	0.00016720059389651
545	6	L045_6	1389	8.57405223141138e-05	3	3	S	413882	Polyangium brachysporum	0.000250800890844764
545	6	L045_6	1390	0.00911707553940077	319	44	F	119060	Burkholderiaceae	0.0266684947264933
545	6	L045_6	1391	0.00271511653994694	95	27	G	32008	Burkholderia	0.0079420282100842
545	6	L045_6	1393	0.000342962089256455	12	0	S	28450	Burkholderia pseudomallei	0.00100320356337906
545	6	L045_6	1395	0.000228641392837637	8	8	S	342113	Burkholderia oklahomensis	0.000668802375586038
545	6	L045_6	1396	2.85801741047046e-05	1	1	S	13373	Burkholderia mallei	8.36002969482548e-05
545	6	L045_6	1397	2.85801741047046e-05	1	1	S	57975	Burkholderia thailandensis	8.36002969482548e-05
545	6	L045_6	1398	2.85801741047046e-05	1	1	S	1385591	Burkholderia sp. BDU6	8.36002969482548e-05
545	6	L045_6	1399	2.85801741047046e-05	1	1	S	1637837	Burkholderia sp. MSMB0266	8.36002969482548e-05
545	6	L045_6	1401	5.71603482094092e-05	2	2	S	1207504	Burkholderia pseudomultivorans	0.00016720059389651
545	6	L045_6	1402	2.85801741047046e-05	1	1	S	1637853	Burkholderia sp. NRF60-BP8	8.36002969482548e-05
545	6	L045_6	1403	2.85801741047046e-05	1	1	S	101571	Burkholderia ubonensis	8.36002969482548e-05
545	6	L045_6	1404	2.85801741047046e-05	1	1	S	488732	Burkholderia diffusa	8.36002969482548e-05
545	6	L045_6	1405	2.85801741047046e-05	1	1	S	488731	Burkholderia seminalis	8.36002969482548e-05
545	6	L045_6	1406	2.85801741047046e-05	1	1	S	482957	Burkholderia lata	8.36002969482548e-05
545	6	L045_6	1407	0.000114320696418818	4	2	S	337	Burkholderia glumae	0.000334401187793019
545	6	L045_6	1409	8.57405223141138e-05	3	3	S	28095	Burkholderia gladioli	0.000250800890844764
545	6	L045_6	1410	8.57405223141138e-05	3	3	S	1740163	Burkholderia sp. Bp7605	0.000250800890844764
545	6	L045_6	1411	5.71603482094092e-05	2	2	S	640511	Burkholderia sp. CCGE1002	0.00016720059389651
545	6	L045_6	1412	5.71603482094092e-05	2	2	S	640512	Burkholderia sp. CCGE1003	0.00016720059389651
545	6	L045_6	1413	5.71603482094092e-05	2	2	S	758793	Burkholderia insecticola	0.00016720059389651
545	6	L045_6	1414	2.85801741047046e-05	1	1	S	1097668	Burkholderia sp. YI23	8.36002969482548e-05
545	6	L045_6	1415	2.85801741047046e-05	1	1	S	1795874	Burkholderia sp. PAMC 28687	8.36002969482548e-05
545	6	L045_6	1416	0.00202919236143403	71	0	G	1910924	Hydromonas	0.00593562108332609
545	6	L045_6	1417	0.00202919236143403	71	71	S	2268024	Hydromonas sp. F02	0.00593562108332609
545	6	L045_6	1418	0.00108604661597878	38	0	G	48736	Ralstonia	0.00317681128403368
545	6	L045_6	1419	0.000771664700827024	27	27	S	190721	Ralstonia insidiosa	0.00225720801760288
545	6	L045_6	1420	0.000257221566942342	9	5	S	329	Ralstonia pickettii	0.000752402672534293
545	6	L045_6	1423	5.71603482094092e-05	2	1	S	305	Ralstonia solanacearum	0.00016720059389651
545	6	L045_6	1425	0.000828825049036434	29	0	G	44013	Polynucleobacter	0.00242440861149939
545	6	L045_6	1426	0.000828825049036434	29	29	S	576610	Polynucleobacter necessarius	0.00242440861149939
545	6	L045_6	1427	0.000600183656198797	21	11	G	93217	Pandoraea	0.00175560623591335
545	6	L045_6	1428	8.57405223141138e-05	3	3	S	93222	Pandoraea sputorum	0.000250800890844764
545	6	L045_6	1429	5.71603482094092e-05	2	2	S	445709	Pandoraea thiooxydans	0.00016720059389651
545	6	L045_6	1430	5.71603482094092e-05	2	2	S	656178	Pandoraea vervacti	0.00016720059389651
545	6	L045_6	1431	2.85801741047046e-05	1	1	S	93218	Pandoraea apista	8.36002969482548e-05
545	6	L045_6	1432	2.85801741047046e-05	1	1	S	93219	Pandoraea norimbergensis	8.36002969482548e-05
545	6	L045_6	1433	2.85801741047046e-05	1	1	S	573737	Pandoraea oxalativorans	8.36002969482548e-05
545	6	L045_6	1434	0.000400122437465865	14	2	G	1822464	Paraburkholderia	0.00117040415727557
545	6	L045_6	1435	0.000142900870523523	5	2	S	75105	Paraburkholderia caribensis	0.000418001484741274
545	6	L045_6	1437	5.71603482094092e-05	2	2	S	169427	Paraburkholderia terricola	0.00016720059389651
545	6	L045_6	1438	5.71603482094092e-05	2	0	S	412963	Paraburkholderia rhizoxinica	0.00016720059389651
545	6	L045_6	1440	5.71603482094092e-05	2	2	S	2026199	Paraburkholderia aromaticivorans	0.00016720059389651
545	6	L045_6	1441	2.85801741047046e-05	1	1	S	311230	Paraburkholderia terrae	8.36002969482548e-05
545	6	L045_6	1442	0.000200061218732932	7	2	G	106589	Cupriavidus	0.000585202078637783
545	6	L045_6	1443	8.57405223141138e-05	3	0	S	82541	Cupriavidus gilardii	0.000250800890844764
545	6	L045_6	1445	2.85801741047046e-05	1	1	S	164546	Cupriavidus taiwanensis	8.36002969482548e-05
545	6	L045_6	1446	2.85801741047046e-05	1	1	S	1389192	Cupriavidus sp. USMAHM13	8.36002969482548e-05
545	6	L045_6	1447	0.00440134681212451	154	17	F	80864	Comamonadaceae	0.0128744457300312
545	6	L045_6	1448	0.00108604661597878	38	37	G	1649468	Melaminivora	0.00317681128403368
545	6	L045_6	1449	2.85801741047046e-05	1	1	S	2109913	Melaminivora sp. SC2-9	8.36002969482548e-05
545	6	L045_6	1450	0.000514443133884683	18	0	G	12916	Acidovorax	0.00150480534506859
545	6	L045_6	1451	0.000171481044628228	6	6	S	80869	Acidovorax citrulli	0.000501601781689529
545	6	L045_6	1452	0.000171481044628228	6	6	S	553814	Acidovorax carolinensis	0.000501601781689529
545	6	L045_6	1453	0.000114320696418818	4	4	S	1842533	Acidovorax sp. RAC01	0.000334401187793019
545	6	L045_6	1454	5.71603482094092e-05	2	0	S	80867	Acidovorax avenae	0.00016720059389651
545	6	L045_6	1456	0.000457282785675274	16	0	G	34072	Variovorax	0.00133760475117208
545	6	L045_6	1457	0.000285801741047046	10	2	S	34073	Variovorax paradoxus	0.000836002969482548
545	6	L045_6	1459	8.57405223141138e-05	3	3	S	436515	Variovorax boronicumulans	0.000250800890844764
545	6	L045_6	1460	5.71603482094092e-05	2	2	S	1034889	Variovorax sp. HW608	0.00016720059389651
545	6	L045_6	1461	2.85801741047046e-05	1	1	S	1795631	Variovorax sp. PAMC 28711	8.36002969482548e-05
545	6	L045_6	1463	0.000314381915151751	11	11	S	1458426	Comamonadaceae bacterium B1	0.000919603266430802
545	6	L045_6	1464	2.85801741047046e-05	1	1	S	1458425	Comamonadaceae bacterium A1	8.36002969482548e-05
545	6	L045_6	1465	0.000257221566942342	9	5	G	80865	Delftia	0.000752402672534293
545	6	L045_6	1466	0.000114320696418818	4	4	S	180282	Delftia tsuruhatensis	0.000334401187793019
545	6	L045_6	1467	0.000257221566942342	9	0	G	283	Comamonas	0.000752402672534293
545	6	L045_6	1468	8.57405223141138e-05	3	0	S	285	Comamonas testosteroni	0.000250800890844764
545	6	L045_6	1470	8.57405223141138e-05	3	3	S	225991	Comamonas aquatica	0.000250800890844764
545	6	L045_6	1471	8.57405223141138e-05	3	3	S	225992	Comamonas kerstersii	0.000250800890844764
545	6	L045_6	1472	0.000171481044628228	6	0	G	201096	Alicycliphilus	0.000501601781689529
545	6	L045_6	1473	0.000171481044628228	6	6	S	179636	Alicycliphilus denitrificans	0.000501601781689529
545	6	L045_6	1474	0.000171481044628228	6	0	G	352450	Simplicispira	0.000501601781689529
545	6	L045_6	1475	0.000171481044628228	6	6	S	2109915	Simplicispira suum	0.000501601781689529
545	6	L045_6	1476	0.000142900870523523	5	0	G	47420	Hydrogenophaga	0.000418001484741274
545	6	L045_6	1477	8.57405223141138e-05	3	3	S	795665	Hydrogenophaga sp. PBC	0.000250800890844764
545	6	L045_6	1478	5.71603482094092e-05	2	2	S	1763535	Hydrogenophaga crassostreae	0.00016720059389651
545	6	L045_6	1479	0.000142900870523523	5	0	G	219181	Ottowia	0.000418001484741274
545	6	L045_6	1480	0.000114320696418818	4	4	S	1658672	Ottowia sp. oral taxon 894	0.000334401187793019
545	6	L045_6	1481	2.85801741047046e-05	1	1	S	2109914	Ottowia oryzae	8.36002969482548e-05
545	6	L045_6	1482	0.000114320696418818	4	0	G	28065	Rhodoferax	0.000334401187793019
545	6	L045_6	1483	5.71603482094092e-05	2	2	S	81479	Rhodoferax antarcticus	0.00016720059389651
545	6	L045_6	1484	2.85801741047046e-05	1	0	S	192843	Rhodoferax ferrireducens	8.36002969482548e-05
545	6	L045_6	1486	2.85801741047046e-05	1	1	S	1484693	Rhodoferax saidenbachensis	8.36002969482548e-05
545	6	L045_6	1487	0.000114320696418818	4	0	G	364316	Verminephrobacter	0.000334401187793019
545	6	L045_6	1488	0.000114320696418818	4	0	S	364317	Verminephrobacter eiseniae	0.000334401187793019
545	6	L045_6	1490	8.57405223141138e-05	3	0	G	1436289	Candidatus Symbiobacter	0.000250800890844764
545	6	L045_6	1491	8.57405223141138e-05	3	0	S	1436290	Candidatus Symbiobacter mobilis	0.000250800890844764
545	6	L045_6	1493	5.71603482094092e-05	2	0	G	281915	Curvibacter	0.00016720059389651
545	6	L045_6	1494	5.71603482094092e-05	2	2	S	1844971	Curvibacter sp. AEP1-3	0.00016720059389651
545	6	L045_6	1495	0.0037440028077163	131	14	F	506	Alcaligenaceae	0.0109516389002214
545	6	L045_6	1496	0.00117178713829289	41	4	G	517	Bordetella	0.00342761217487845
545	6	L045_6	1497	0.000314381915151751	11	11	S	1697043	Bordetella sp. H567	0.000919603266430802
545	6	L045_6	1498	0.000171481044628228	6	6	S	1746199	Bordetella sp. N	0.000501601781689529
545	6	L045_6	1499	0.000142900870523523	5	5	S	463025	Bordetella bronchialis	0.000418001484741274
545	6	L045_6	1500	0.000114320696418818	4	4	S	1416803	Bordetella genomosp. 9	0.000334401187793019
545	6	L045_6	1501	0.000114320696418818	4	4	S	123899	Bordetella trematum	0.000334401187793019
545	6	L045_6	1502	8.57405223141138e-05	3	3	S	463040	Bordetella genomosp. 13	0.000250800890844764
545	6	L045_6	1503	5.71603482094092e-05	2	2	S	94624	Bordetella petrii	0.00016720059389651
545	6	L045_6	1504	2.85801741047046e-05	1	1	S	2163011	Bordetella sp. HZ20	8.36002969482548e-05
545	6	L045_6	1505	2.85801741047046e-05	1	1	S	1416806	Bordetella genomosp. 8	8.36002969482548e-05
545	6	L045_6	1506	0.000914565571350548	32	19	G	29574	Taylorella	0.00267520950234415
545	6	L045_6	1507	0.00037154226336116	13	13	S	29575	Taylorella equigenitalis	0.00108680386032731
545	6	L045_6	1508	0.000400122437465865	14	6	G	222	Achromobacter	0.00117040415727557
545	6	L045_6	1509	8.57405223141138e-05	3	0	S	85698	Achromobacter xylosoxidans	0.000250800890844764
545	6	L045_6	1512	5.71603482094092e-05	2	2	S	217203	Achromobacter spanius	0.00016720059389651
545	6	L045_6	1513	5.71603482094092e-05	2	2	S	217204	Achromobacter insolitus	0.00016720059389651
545	6	L045_6	1514	2.85801741047046e-05	1	1	S	1758194	Achromobacter sp. AONIH1	8.36002969482548e-05
545	6	L045_6	1515	0.000400122437465865	14	4	G	290425	Advenella	0.00117040415727557
545	6	L045_6	1516	0.000200061218732932	7	0	S	302406	Advenella mimigardefordensis	0.000585202078637783
545	6	L045_6	1518	8.57405223141138e-05	3	0	S	310575	Advenella kashmirensis	0.000250800890844764
545	6	L045_6	1520	0.000314381915151751	11	0	G	359336	Castellaniella	0.000919603266430802
545	6	L045_6	1521	0.000314381915151751	11	0	S	75697	Castellaniella defragrans	0.000919603266430802
545	6	L045_6	1523	8.57405223141138e-05	3	0	G	1921582	Orrella	0.000250800890844764
545	6	L045_6	1524	8.57405223141138e-05	3	3	S	1851544	Orrella dioscoreae	0.000250800890844764
545	6	L045_6	1525	5.71603482094092e-05	2	0	G	305976	Pusillimonas	0.00016720059389651
545	6	L045_6	1526	5.71603482094092e-05	2	2	S	1007105	Pusillimonas sp. T7-7	0.00016720059389651
545	6	L045_6	1527	0.00180055096859639	63	9	F	75682	Oxalobacteraceae	0.00526681870774005
545	6	L045_6	1528	0.000685924178512911	24	0	G	29580	Janthinobacterium	0.00200640712675811
545	6	L045_6	1529	0.000685924178512911	24	24	S	1236179	Janthinobacterium sp. B9-8	0.00200640712675811
545	6	L045_6	1530	0.000342962089256455	12	5	G	149698	Massilia	0.00100320356337906
545	6	L045_6	1531	0.000171481044628228	6	6	S	1141883	Massilia putida	0.000501601781689529
545	6	L045_6	1532	2.85801741047046e-05	1	1	S	1593482	Massilia sp. YMA4	8.36002969482548e-05
545	6	L045_6	1533	0.000228641392837637	8	0	G	846	Oxalobacter	0.000668802375586038
545	6	L045_6	1534	0.000228641392837637	8	8	S	847	Oxalobacter formigenes	0.000668802375586038
545	6	L045_6	1535	0.000228641392837637	8	0	G	202907	Collimonas	0.000668802375586038
545	6	L045_6	1536	0.000228641392837637	8	8	S	279058	Collimonas arenae	0.000668802375586038
545	6	L045_6	1537	5.71603482094092e-05	2	1	G	963	Herbaspirillum	0.00016720059389651
545	6	L045_6	1538	2.85801741047046e-05	1	0	S	80842	Herbaspirillum rubrisubalbicans	8.36002969482548e-05
545	6	L045_6	1540	0.00177197079449169	62	1	O	32003	Nitrosomonadales	0.0051832184107918
545	6	L045_6	1541	0.00140042853113053	49	0	F	206379	Nitrosomonadaceae	0.00409641455046448
545	6	L045_6	1542	0.00140042853113053	49	48	G	914	Nitrosomonas	0.00409641455046448
545	6	L045_6	1543	2.85801741047046e-05	1	0	S	915	Nitrosomonas europaea	8.36002969482548e-05
545	6	L045_6	1545	0.000228641392837637	8	7	F	32011	Methylophilaceae	0.000668802375586038
545	6	L045_6	1546	2.85801741047046e-05	1	1	G	81682	Methylovorus	8.36002969482548e-05
545	6	L045_6	1547	5.71603482094092e-05	2	0	F	90627	Gallionellaceae	0.00016720059389651
545	6	L045_6	1548	2.85801741047046e-05	1	0	G	935200	Sulfuricella	8.36002969482548e-05
545	6	L045_6	1549	2.85801741047046e-05	1	0	S	649841	Sulfuricella denitrificans	8.36002969482548e-05
545	6	L045_6	1551	2.85801741047046e-05	1	0	G	1778653	Sulfuriferula	8.36002969482548e-05
545	6	L045_6	1552	2.85801741047046e-05	1	1	S	1985873	Sulfuriferula sp. AH1	8.36002969482548e-05
545	6	L045_6	1553	2.85801741047046e-05	1	0	F	2008790	Thiobacillaceae	8.36002969482548e-05
545	6	L045_6	1554	2.85801741047046e-05	1	0	G	919	Thiobacillus	8.36002969482548e-05
545	6	L045_6	1555	2.85801741047046e-05	1	0	S	36861	Thiobacillus denitrificans	8.36002969482548e-05
545	6	L045_6	1557	2.85801741047046e-05	1	0	F	2008793	Sterolibacteriaceae	8.36002969482548e-05
545	6	L045_6	1558	2.85801741047046e-05	1	0	G	1054211	Sulfuritalea	8.36002969482548e-05
545	6	L045_6	1559	2.85801741047046e-05	1	0	S	748811	Sulfuritalea hydrogenivorans	8.36002969482548e-05
545	6	L045_6	1561	0.000857405223141138	30	1	O	206351	Neisseriales	0.00250800890844764
545	6	L045_6	1562	0.000457282785675274	16	0	F	481	Neisseriaceae	0.00133760475117208
545	6	L045_6	1563	0.000285801741047046	10	0	G	482	Neisseria	0.000836002969482548
545	6	L045_6	1564	8.57405223141138e-05	3	3	S	1853278	Neisseria sp. 10023	0.000250800890844764
545	6	L045_6	1565	5.71603482094092e-05	2	2	S	483	Neisseria cinerea	0.00016720059389651
545	6	L045_6	1566	2.85801741047046e-05	1	1	S	485	Neisseria gonorrhoeae	8.36002969482548e-05
545	6	L045_6	1567	2.85801741047046e-05	1	1	S	488	Neisseria mucosa	8.36002969482548e-05
545	6	L045_6	1568	2.85801741047046e-05	1	0	S	495	Neisseria elongata	8.36002969482548e-05
545	6	L045_6	1570	2.85801741047046e-05	1	1	S	28449	Neisseria subflava	8.36002969482548e-05
545	6	L045_6	1571	2.85801741047046e-05	1	1	S	326523	Neisseria zoodegmatis	8.36002969482548e-05
545	6	L045_6	1572	8.57405223141138e-05	3	0	G	538	Eikenella	0.000250800890844764
545	6	L045_6	1573	8.57405223141138e-05	3	3	S	539	Eikenella corrodens	0.000250800890844764
545	6	L045_6	1574	2.85801741047046e-05	1	0	G	71	Simonsiella	8.36002969482548e-05
545	6	L045_6	1575	2.85801741047046e-05	1	0	S	72	Simonsiella muelleri	8.36002969482548e-05
545	6	L045_6	1578	2.85801741047046e-05	1	1	S	2052837	Neisseriaceae bacterium DSM 100970	8.36002969482548e-05
545	6	L045_6	1579	2.85801741047046e-05	1	0	G	1654931	Crenobacter	8.36002969482548e-05
545	6	L045_6	1580	2.85801741047046e-05	1	1	S	2290923	Crenobacter sp. K1W11S-77	8.36002969482548e-05
545	6	L045_6	1581	0.00037154226336116	13	0	F	1499392	Chromobacteriaceae	0.00108680386032731
545	6	L045_6	1582	0.000142900870523523	5	0	G	57739	Vogesella	0.000418001484741274
545	6	L045_6	1583	0.000142900870523523	5	5	S	1192162	Vogesella sp. LIG4	0.000418001484741274
545	6	L045_6	1584	0.000114320696418818	4	0	G	885864	Jeongeupia	0.000334401187793019
545	6	L045_6	1585	0.000114320696418818	4	4	S	1906741	Jeongeupia sp. USM3	0.000334401187793019
545	6	L045_6	1587	5.71603482094092e-05	2	2	G	535	Chromobacterium	0.00016720059389651
545	6	L045_6	1588	2.85801741047046e-05	1	0	G	187	Aquaspirillum	8.36002969482548e-05
545	6	L045_6	1589	2.85801741047046e-05	1	1	S	1938604	Aquaspirillum sp. LM1	8.36002969482548e-05
545	6	L045_6	1590	2.85801741047046e-05	1	0	G	168470	Laribacter	8.36002969482548e-05
545	6	L045_6	1591	2.85801741047046e-05	1	1	S	168471	Laribacter hongkongensis	8.36002969482548e-05
545	6	L045_6	1592	0.000485862959779978	17	4	O	206389	Rhodocyclales	0.00142120504812033
545	6	L045_6	1593	0.000257221566942342	9	0	F	2008794	Zoogloeaceae	0.000752402672534293
545	6	L045_6	1594	0.000171481044628228	6	0	G	33057	Thauera	0.000501601781689529
545	6	L045_6	1595	8.57405223141138e-05	3	3	S	85643	Thauera sp. MZ1T	0.000250800890844764
545	6	L045_6	1596	5.71603482094092e-05	2	0	S	59405	Thauera aromatica	0.00016720059389651
545	6	L045_6	1598	2.85801741047046e-05	1	1	S	2005884	Thauera sp. K11	8.36002969482548e-05
545	6	L045_6	1599	8.57405223141138e-05	3	0	G	12960	Azoarcus	0.000250800890844764
545	6	L045_6	1600	8.57405223141138e-05	3	3	S	41977	Azoarcus communis	0.000250800890844764
545	6	L045_6	1601	0.000114320696418818	4	0	F	75787	Rhodocyclaceae	0.000334401187793019
545	6	L045_6	1602	8.57405223141138e-05	3	0	G	146937	Azospira	0.000250800890844764
545	6	L045_6	1603	8.57405223141138e-05	3	0	S	146939	Azospira oryzae	0.000250800890844764
545	6	L045_6	1605	2.85801741047046e-05	1	0	G	551759	Aromatoleum	8.36002969482548e-05
545	6	L045_6	1606	2.85801741047046e-05	1	0	S	551760	Aromatoleum aromaticum	8.36002969482548e-05
545	6	L045_6	1609	5.71603482094092e-05	2	0	G	327159	Candidatus Accumulibacter	0.00016720059389651
545	6	L045_6	1610	5.71603482094092e-05	2	0	S	327160	Candidatus Accumulibacter phosphatis	0.00016720059389651
545	6	L045_6	1613	0.0338960864881797	1186	0	C	29547	Epsilonproteobacteria	0.0991499521806301
545	6	L045_6	1614	0.0338960864881797	1186	0	O	213849	Campylobacterales	0.0991499521806301
545	6	L045_6	1615	0.033867506314075	1185	0	F	72294	Campylobacteraceae	0.0990663518836819
545	6	L045_6	1616	0.033867506314075	1185	48	G	194	Campylobacter	0.0990663518836819
545	6	L045_6	1617	0.024578949730046	860	334	S	197	Campylobacter jejuni	0.0718962553754991
545	6	L045_6	1620	0.00765948666006084	268	268	S	195	Campylobacter coli	0.0224048795821323
545	6	L045_6	1621	0.000142900870523523	5	5	S	824	Campylobacter gracilis	0.000418001484741274
545	6	L045_6	1622	5.71603482094092e-05	2	0	S	200	Campylobacter curvus	0.00016720059389651
545	6	L045_6	1624	2.85801741047046e-05	1	0	S	196	Campylobacter fetus	8.36002969482548e-05
545	6	L045_6	1626	2.85801741047046e-05	1	0	S	75658	Campylobacter lanienae	8.36002969482548e-05
545	6	L045_6	1629	2.85801741047046e-05	1	0	G	269260	Nitratifractor	8.36002969482548e-05
545	6	L045_6	1630	2.85801741047046e-05	1	0	S	269261	Nitratifractor salsuginis	8.36002969482548e-05
545	6	L045_6	1632	0.0098887402402278	346	8	C	28221	Deltaproteobacteria	0.0289257027440961
545	6	L045_6	1633	0.00771664700827024	270	4	O	213115	Desulfovibrionales	0.0225720801760288
545	6	L045_6	1634	0.00731652457080438	256	13	F	194924	Desulfovibrionaceae	0.0214016760187532
545	6	L045_6	1635	0.00471572872727626	165	25	G	872	Desulfovibrio	0.013794048996462
545	6	L045_6	1636	0.00180055096859639	63	23	S	881	Desulfovibrio vulgaris	0.00526681870774005
545	6	L045_6	1639	0.000628763830303501	22	22	S	901	Desulfovibrio piger	0.0018392065328616
545	6	L045_6	1640	0.000428702611570569	15	15	S	44742	Desulfovibrio fairfieldensis	0.00125400445422382
545	6	L045_6	1641	0.000314381915151751	11	11	S	1725232	Candidatus Desulfovibrio trichonymphae	0.000919603266430802
545	6	L045_6	1642	0.000285801741047046	10	0	S	58180	Desulfovibrio alaskensis	0.000836002969482548
545	6	L045_6	1644	0.000171481044628228	6	6	S	644968	Desulfovibrio sp. FW1012B	0.000501601781689529
545	6	L045_6	1645	0.000142900870523523	5	0	S	879	Desulfovibrio gigas	0.000418001484741274
545	6	L045_6	1647	0.000114320696418818	4	0	S	873	Desulfovibrio africanus	0.000334401187793019
545	6	L045_6	1649	8.57405223141138e-05	3	0	S	184917	Desulfovibrio magneticus	0.000250800890844764
545	6	L045_6	1651	2.85801741047046e-05	1	0	S	876	Desulfovibrio desulfuricans	8.36002969482548e-05
545	6	L045_6	1653	0.00191487166501521	67	0	G	41707	Lawsonia	0.00560121989553307
545	6	L045_6	1654	0.00191487166501521	67	67	S	29546	Lawsonia intracellularis	0.00560121989553307
545	6	L045_6	1655	0.000314381915151751	11	1	G	2035811	Pseudodesulfovibrio	0.000919603266430802
545	6	L045_6	1656	0.000257221566942342	9	0	S	182210	Pseudodesulfovibrio aespoeensis	0.000752402672534293
545	6	L045_6	1658	2.85801741047046e-05	1	1	S	1716143	Pseudodesulfovibrio indicus	8.36002969482548e-05
545	6	L045_6	1659	0.000228641392837637	8	0	F	213116	Desulfomicrobiaceae	0.000668802375586038
545	6	L045_6	1660	0.000228641392837637	8	0	G	898	Desulfomicrobium	0.000668802375586038
545	6	L045_6	1661	0.000171481044628228	6	0	S	899	Desulfomicrobium baculatum	0.000501601781689529
545	6	L045_6	1663	5.71603482094092e-05	2	0	S	132132	Desulfomicrobium orale	0.00016720059389651
545	6	L045_6	1665	5.71603482094092e-05	2	0	F	213117	Desulfohalobiaceae	0.00016720059389651
545	6	L045_6	1666	5.71603482094092e-05	2	0	G	45662	Desulfohalobium	0.00016720059389651
545	6	L045_6	1667	5.71603482094092e-05	2	0	S	45663	Desulfohalobium retbaense	0.00016720059389651
545	6	L045_6	1669	0.0012289474865023	43	0	O	213118	Desulfobacterales	0.00359481276877495
545	6	L045_6	1670	0.0012289474865023	43	0	F	213119	Desulfobacteraceae	0.00359481276877495
545	6	L045_6	1671	0.000914565571350548	32	0	G	2289	Desulfobacter	0.00267520950234415
545	6	L045_6	1672	0.000914565571350548	32	0	S	2293	Desulfobacter postgatei	0.00267520950234415
545	6	L045_6	1674	0.000142900870523523	5	0	G	2295	Desulfobacterium	0.000418001484741274
545	6	L045_6	1675	0.000142900870523523	5	0	S	2296	Desulfobacterium autotrophicum	0.000418001484741274
545	6	L045_6	1677	0.000142900870523523	5	0	G	218207	Desulfatibacillum	0.000418001484741274
545	6	L045_6	1678	0.000142900870523523	5	0	S	259354	Desulfatibacillum alkenivorans	0.000418001484741274
545	6	L045_6	1680	2.85801741047046e-05	1	0	G	896	Desulfococcus	8.36002969482548e-05
545	6	L045_6	1681	2.85801741047046e-05	1	0	S	181663	Desulfococcus oleovorans	8.36002969482548e-05
545	6	L045_6	1683	0.00037154226336116	13	0	O	29	Myxococcales	0.00108680386032731
545	6	L045_6	1685	8.57405223141138e-05	3	0	F	1524215	Anaeromyxobacteraceae	0.000250800890844764
545	6	L045_6	1686	8.57405223141138e-05	3	1	G	161492	Anaeromyxobacter	0.000250800890844764
545	6	L045_6	1687	5.71603482094092e-05	2	2	S	404589	Anaeromyxobacter sp. Fw109-5	0.00016720059389651
545	6	L045_6	1688	2.85801741047046e-05	1	0	F	31	Myxococcaceae	8.36002969482548e-05
545	6	L045_6	1689	2.85801741047046e-05	1	0	G	83461	Corallococcus	8.36002969482548e-05
545	6	L045_6	1690	2.85801741047046e-05	1	0	S	184914	Corallococcus coralloides	8.36002969482548e-05
545	6	L045_6	1693	0.000171481044628228	6	0	F	49	Polyangiaceae	0.000501601781689529
545	6	L045_6	1694	0.000142900870523523	5	0	G	39643	Sorangium	0.000418001484741274
545	6	L045_6	1695	0.000142900870523523	5	1	S	56	Sorangium cellulosum	0.000418001484741274
545	6	L045_6	1697	2.85801741047046e-05	1	0	G	50	Chondromyces	8.36002969482548e-05
545	6	L045_6	1698	2.85801741047046e-05	1	1	S	52	Chondromyces crocatus	8.36002969482548e-05
545	6	L045_6	1699	0.000285801741047046	10	0	O	69541	Desulfuromonadales	0.000836002969482548
545	6	L045_6	1700	0.000228641392837637	8	0	F	213422	Geobacteraceae	0.000668802375586038
545	6	L045_6	1701	0.000228641392837637	8	2	G	28231	Geobacter	0.000668802375586038
545	6	L045_6	1702	5.71603482094092e-05	2	0	S	1203471	Geobacter daltonii	0.00016720059389651
545	6	L045_6	1704	2.85801741047046e-05	1	1	S	35554	Geobacter sulfurreducens	8.36002969482548e-05
545	6	L045_6	1705	2.85801741047046e-05	1	1	S	345632	Geobacter pickeringii	8.36002969482548e-05
545	6	L045_6	1706	2.85801741047046e-05	1	1	S	443143	Geobacter sp. M18	8.36002969482548e-05
545	6	L045_6	1707	2.85801741047046e-05	1	1	S	443144	Geobacter sp. M21	8.36002969482548e-05
545	6	L045_6	1708	5.71603482094092e-05	2	0	F	213421	Desulfuromonadaceae	0.00016720059389651
545	6	L045_6	1709	5.71603482094092e-05	2	0	G	890	Desulfuromonas	0.00016720059389651
545	6	L045_6	1710	5.71603482094092e-05	2	2	S	1823759	Desulfuromonas sp. DDH964	0.00016720059389651
545	6	L045_6	1711	2.85801741047046e-05	1	0	O	213462	Syntrophobacterales	8.36002969482548e-05
545	6	L045_6	1712	2.85801741047046e-05	1	0	F	213468	Syntrophaceae	8.36002969482548e-05
545	6	L045_6	1713	2.85801741047046e-05	1	0	G	2357	Desulfomonile	8.36002969482548e-05
545	6	L045_6	1714	2.85801741047046e-05	1	0	S	2358	Desulfomonile tiedjei	8.36002969482548e-05
545	6	L045_6	1716	2.85801741047046e-05	1	0	O	453227	Desulfarculales	8.36002969482548e-05
545	6	L045_6	1717	2.85801741047046e-05	1	0	F	453228	Desulfarculaceae	8.36002969482548e-05
545	6	L045_6	1718	2.85801741047046e-05	1	0	G	453229	Desulfarculus	8.36002969482548e-05
545	6	L045_6	1719	2.85801741047046e-05	1	0	S	453230	Desulfarculus baarsii	8.36002969482548e-05
545	6	L045_6	1721	0.0165765009807287	580	90	C	28211	Alphaproteobacteria	0.0484881722299878
545	6	L045_6	1722	0.0049729502942186	174	20	O	356	Rhizobiales	0.0145464516689963
545	6	L045_6	1723	0.00134326818292112	47	1	F	82115	Rhizobiaceae	0.00392921395656797
545	6	L045_6	1725	0.000400122437465865	14	3	G	379	Rhizobium	0.00117040415727557
545	6	L045_6	1726	0.000142900870523523	5	5	S	348824	Rhizobium favelukesii	0.000418001484741274
545	6	L045_6	1727	0.000114320696418818	4	3	S	384	Rhizobium leguminosarum	0.000334401187793019
545	6	L045_6	1730	2.85801741047046e-05	1	1	S	396	Rhizobium phaseoli	8.36002969482548e-05
545	6	L045_6	1731	2.85801741047046e-05	1	1	S	2020312	Rhizobium sp. CIAT894	8.36002969482548e-05
545	6	L045_6	1732	0.000257221566942342	9	0	G	357	Agrobacterium	0.000752402672534293
545	6	L045_6	1734	0.000142900870523523	5	0	S	1176649	Agrobacterium fabrum	0.000418001484741274
545	6	L045_6	1736	2.85801741047046e-05	1	0	S	358	Agrobacterium tumefaciens	8.36002969482548e-05
545	6	L045_6	1738	8.57405223141138e-05	3	3	S	1842536	Agrobacterium sp. RAC06	0.000250800890844764
545	6	L045_6	1740	0.000257221566942342	9	0	G	28105	Sinorhizobium	0.000752402672534293
545	6	L045_6	1742	0.000142900870523523	5	5	S	380	Sinorhizobium fredii	0.000418001484741274
545	6	L045_6	1743	5.71603482094092e-05	2	2	S	382	Sinorhizobium meliloti	0.00016720059389651
545	6	L045_6	1744	5.71603482094092e-05	2	0	S	110321	Sinorhizobium medicae	0.00016720059389651
545	6	L045_6	1746	0.000114320696418818	4	0	G	34019	Liberibacter	0.000334401187793019
545	6	L045_6	1747	0.000114320696418818	4	0	S	556287	Candidatus Liberibacter solanacearum	0.000334401187793019
545	6	L045_6	1749	0.0012289474865023	43	0	F	41294	Bradyrhizobiaceae	0.00359481276877495
545	6	L045_6	1750	0.000971725919559957	34	2	G	374	Bradyrhizobium	0.00284241009624066
545	6	L045_6	1751	0.000657344004408206	23	23	S	1355477	Bradyrhizobium diazoefficiens	0.00192280682980986
545	6	L045_6	1752	5.71603482094092e-05	2	2	S	288000	Bradyrhizobium sp. BTAi1	0.00016720059389651
545	6	L045_6	1753	5.71603482094092e-05	2	2	S	1223566	Bradyrhizobium sp. CCGE-LA001	0.00016720059389651
545	6	L045_6	1754	2.85801741047046e-05	1	1	S	114615	Bradyrhizobium sp. ORS 278	8.36002969482548e-05
545	6	L045_6	1755	2.85801741047046e-05	1	1	S	335659	Bradyrhizobium sp. S23321	8.36002969482548e-05
545	6	L045_6	1756	2.85801741047046e-05	1	1	S	1404367	Bradyrhizobium sp. 3 85S1MB	8.36002969482548e-05
545	6	L045_6	1757	2.85801741047046e-05	1	1	S	931866	Bradyrhizobium ottawaense	8.36002969482548e-05
545	6	L045_6	1758	2.85801741047046e-05	1	1	S	1274631	Bradyrhizobium icense	8.36002969482548e-05
545	6	L045_6	1759	0.000114320696418818	4	0	G	1073	Rhodopseudomonas	0.000334401187793019
545	6	L045_6	1760	0.000114320696418818	4	0	S	1076	Rhodopseudomonas palustris	0.000334401187793019
545	6	L045_6	1764	8.57405223141138e-05	3	3	S	709797	Bradyrhizobiaceae bacterium SG-6C	0.000250800890844764
545	6	L045_6	1765	5.71603482094092e-05	2	0	G	85413	Bosea	0.00016720059389651
545	6	L045_6	1766	2.85801741047046e-05	1	1	S	1526658	Bosea vaviloviae	8.36002969482548e-05
545	6	L045_6	1767	2.85801741047046e-05	1	1	S	2015316	Bosea sp. AS-1	8.36002969482548e-05
545	6	L045_6	1768	0.000514443133884683	18	0	F	69277	Phyllobacteriaceae	0.00150480534506859
545	6	L045_6	1769	0.000400122437465865	14	3	G	68287	Mesorhizobium	0.00117040415727557
545	6	L045_6	1770	0.000171481044628228	6	0	S	39645	Mesorhizobium ciceri	0.000501601781689529
545	6	L045_6	1772	5.71603482094092e-05	2	2	S	381	Mesorhizobium loti	0.00016720059389651
545	6	L045_6	1773	5.71603482094092e-05	2	2	S	1670800	Mesorhizobium oceanicum	0.00016720059389651
545	6	L045_6	1774	2.85801741047046e-05	1	0	S	71433	Mesorhizobium amorphae	8.36002969482548e-05
545	6	L045_6	1776	5.71603482094092e-05	2	0	G	28100	Phyllobacterium	0.00016720059389651
545	6	L045_6	1777	5.71603482094092e-05	2	2	S	1867719	Phyllobacterium zundukense	0.00016720059389651
545	6	L045_6	1778	5.71603482094092e-05	2	0	G	245876	Nitratireductor	0.00016720059389651
545	6	L045_6	1779	5.71603482094092e-05	2	2	S	1756988	Nitratireductor sp. OM-1	0.00016720059389651
545	6	L045_6	1780	0.000485862959779978	17	0	F	255475	Aurantimonadaceae	0.00142120504812033
545	6	L045_6	1781	0.000485862959779978	17	13	G	293088	Martelella	0.00142120504812033
545	6	L045_6	1782	8.57405223141138e-05	3	0	S	293089	Martelella mediterranea	0.000250800890844764
545	6	L045_6	1784	2.85801741047046e-05	1	1	S	686597	Martelella sp. AD-3	8.36002969482548e-05
545	6	L045_6	1785	0.000228641392837637	8	0	F	119043	Rhodobiaceae	0.000668802375586038
545	6	L045_6	1786	0.000142900870523523	5	0	G	256616	Parvibaculum	0.000418001484741274
545	6	L045_6	1787	0.000142900870523523	5	0	S	256618	Parvibaculum lavamentivorans	0.000418001484741274
545	6	L045_6	1789	5.71603482094092e-05	2	0	G	1541445	Candidatus Phaeomarinobacter	0.00016720059389651
545	6	L045_6	1790	5.71603482094092e-05	2	2	S	1458461	Candidatus Phaeomarinobacter ectocarpi	0.00016720059389651
545	6	L045_6	1791	2.85801741047046e-05	1	0	G	444432	Anderseniella	8.36002969482548e-05
545	6	L045_6	1792	2.85801741047046e-05	1	1	S	1922226	Anderseniella sp. Alg231-50	8.36002969482548e-05
545	6	L045_6	1793	0.000228641392837637	8	0	F	335928	Xanthobacteraceae	0.000668802375586038
545	6	L045_6	1794	0.000228641392837637	8	0	G	279	Xanthobacter	0.000668802375586038
545	6	L045_6	1795	0.000228641392837637	8	0	S	280	Xanthobacter autotrophicus	0.000668802375586038
545	6	L045_6	1797	0.000142900870523523	5	0	F	119045	Methylobacteriaceae	0.000418001484741274
545	6	L045_6	1798	0.000142900870523523	5	0	G	407	Methylobacterium	0.000418001484741274
545	6	L045_6	1799	8.57405223141138e-05	3	3	S	2202825	Methylobacterium sp. 17SD2-17	0.000250800890844764
545	6	L045_6	1800	2.85801741047046e-05	1	0	S	114616	Methylobacterium nodulans	8.36002969482548e-05
545	6	L045_6	1802	2.85801741047046e-05	1	1	S	426117	Methylobacterium sp. 4-46	8.36002969482548e-05
545	6	L045_6	1803	0.000114320696418818	4	0	F	45401	Hyphomicrobiaceae	0.000334401187793019
545	6	L045_6	1804	5.71603482094092e-05	2	0	G	81	Hyphomicrobium	0.00016720059389651
545	6	L045_6	1805	5.71603482094092e-05	2	0	S	53399	Hyphomicrobium denitrificans	0.00016720059389651
545	6	L045_6	1807	2.85801741047046e-05	1	0	G	1068	Rhodomicrobium	8.36002969482548e-05
545	6	L045_6	1808	2.85801741047046e-05	1	0	S	1069	Rhodomicrobium vannielii	8.36002969482548e-05
545	6	L045_6	1810	2.85801741047046e-05	1	0	G	46913	Devosia	8.36002969482548e-05
545	6	L045_6	1811	2.85801741047046e-05	1	1	S	1643450	Devosia sp. H5989	8.36002969482548e-05
545	6	L045_6	1812	5.71603482094092e-05	2	0	F	31993	Methylocystaceae	0.00016720059389651
545	6	L045_6	1813	5.71603482094092e-05	2	0	G	133	Methylocystis	0.00016720059389651
545	6	L045_6	1814	2.85801741047046e-05	1	1	S	187303	Methylocystis sp. SC2	8.36002969482548e-05
545	6	L045_6	1815	2.85801741047046e-05	1	1	S	655015	Methylocystis bryophila	8.36002969482548e-05
545	6	L045_6	1816	5.71603482094092e-05	2	0	F	45404	Beijerinckiaceae	0.00016720059389651
545	6	L045_6	1817	2.85801741047046e-05	1	0	G	532	Beijerinckia	8.36002969482548e-05
545	6	L045_6	1818	2.85801741047046e-05	1	0	S	533	Beijerinckia indica	8.36002969482548e-05
545	6	L045_6	1821	2.85801741047046e-05	1	0	G	120652	Methylocella	8.36002969482548e-05
545	6	L045_6	1822	2.85801741047046e-05	1	0	S	199596	Methylocella silvestris	8.36002969482548e-05
545	6	L045_6	1824	0.00282943723636576	99	2	O	204457	Sphingomonadales	0.00827642939787722
545	6	L045_6	1825	0.00202919236143403	71	1	F	41297	Sphingomonadaceae	0.00593562108332609
545	6	L045_6	1826	0.00105746644187407	37	0	G	13687	Sphingomonas	0.00309321098708543
545	6	L045_6	1827	0.000800244874931729	28	28	S	1921510	Sphingomonas sp. JJ-A5	0.00234080831455113
545	6	L045_6	1828	0.000142900870523523	5	5	S	1549858	Sphingomonas taxi	0.000418001484741274
545	6	L045_6	1829	5.71603482094092e-05	2	2	S	1961362	Sphingomonas sp. NIC1	0.00016720059389651
545	6	L045_6	1830	2.85801741047046e-05	1	1	S	1560345	Sphingomonas panacis	8.36002969482548e-05
545	6	L045_6	1831	2.85801741047046e-05	1	1	S	2219696	Sphingomonas sp. FARSPH	8.36002969482548e-05
545	6	L045_6	1832	0.000628763830303501	22	0	G	165695	Sphingobium	0.0018392065328616
545	6	L045_6	1833	0.000200061218732932	7	7	S	120107	Sphingobium cloacae	0.000585202078637783
545	6	L045_6	1834	0.000114320696418818	4	4	S	1332080	Sphingobium baderi	0.000334401187793019
545	6	L045_6	1835	8.57405223141138e-05	3	3	S	484429	Sphingobium sp. YBL2	0.000250800890844764
545	6	L045_6	1836	8.57405223141138e-05	3	3	S	2072936	Sphingobium sp. SCG-1	0.000250800890844764
545	6	L045_6	1837	5.71603482094092e-05	2	2	S	76947	Sphingobium herbicidovorans	0.00016720059389651
545	6	L045_6	1838	5.71603482094092e-05	2	2	S	627192	Sphingobium sp. SYK-6	0.00016720059389651
545	6	L045_6	1839	2.85801741047046e-05	1	1	S	1673076	Sphingobium hydrophobicum	8.36002969482548e-05
545	6	L045_6	1840	0.000142900870523523	5	1	G	165697	Sphingopyxis	0.000418001484741274
545	6	L045_6	1841	8.57405223141138e-05	3	0	S	117207	Sphingopyxis alaskensis	0.000250800890844764
545	6	L045_6	1843	2.85801741047046e-05	1	1	S	33050	Sphingopyxis macrogoltabida	8.36002969482548e-05
545	6	L045_6	1844	0.000114320696418818	4	0	G	541	Zymomonas	0.000334401187793019
545	6	L045_6	1845	0.000114320696418818	4	0	S	542	Zymomonas mobilis	0.000334401187793019
545	6	L045_6	1850	5.71603482094092e-05	2	1	G	165696	Novosphingobium	0.00016720059389651
545	6	L045_6	1851	2.85801741047046e-05	1	0	S	48935	Novosphingobium aromaticivorans	8.36002969482548e-05
545	6	L045_6	1853	0.00074308452672232	26	0	F	335929	Erythrobacteraceae	0.00217360772065462
545	6	L045_6	1854	0.000342962089256455	12	0	G	1041	Erythrobacter	0.00100320356337906
545	6	L045_6	1855	0.000142900870523523	5	5	S	2182384	Erythrobacter sp. YH-07	0.000418001484741274
545	6	L045_6	1856	8.57405223141138e-05	3	3	S	2011159	Erythrobacter sp. KY5	0.000250800890844764
545	6	L045_6	1857	5.71603482094092e-05	2	2	S	39960	Erythrobacter litoralis	0.00016720059389651
545	6	L045_6	1858	2.85801741047046e-05	1	1	S	502682	Erythrobacter gangjinensis	8.36002969482548e-05
545	6	L045_6	1859	2.85801741047046e-05	1	1	S	1798193	Erythrobacter sp. HL-111	8.36002969482548e-05
545	6	L045_6	1860	0.000228641392837637	8	0	G	1111	Porphyrobacter	0.000668802375586038
545	6	L045_6	1861	0.000200061218732932	7	7	S	2023229	Porphyrobacter HT-58-2	0.000585202078637783
545	6	L045_6	1862	2.85801741047046e-05	1	1	S	1112	Porphyrobacter neustonensis	8.36002969482548e-05
545	6	L045_6	1863	0.000142900870523523	5	0	G	361177	Altererythrobacter	0.000418001484741274
545	6	L045_6	1864	8.57405223141138e-05	3	3	S	2185142	Altererythrobacter sp. ZODW24	0.000250800890844764
545	6	L045_6	1865	2.85801741047046e-05	1	1	S	476157	Altererythrobacter ishigakiensis	8.36002969482548e-05
545	6	L045_6	1866	2.85801741047046e-05	1	1	S	645517	Altererythrobacter namhicola	8.36002969482548e-05
545	6	L045_6	1867	2.85801741047046e-05	1	0	G	1295327	Croceicoccus	8.36002969482548e-05
545	6	L045_6	1868	2.85801741047046e-05	1	1	S	1348774	Croceicoccus naphthovorans	8.36002969482548e-05
545	6	L045_6	1869	0.00271511653994694	95	23	O	204455	Rhodobacterales	0.0079420282100842
545	6	L045_6	1870	0.00162906992396816	57	0	F	31989	Rhodobacteraceae	0.00476521692605052
545	6	L045_6	1871	0.000314381915151751	11	0	G	875170	Celeribacter	0.000919603266430802
545	6	L045_6	1872	0.000285801741047046	10	10	S	1208324	Celeribacter indicus	0.000836002969482548
545	6	L045_6	1873	2.85801741047046e-05	1	1	S	875171	Celeribacter baekdonensis	8.36002969482548e-05
545	6	L045_6	1874	0.000228641392837637	8	0	G	478070	Labrenzia	0.000668802375586038
545	6	L045_6	1875	0.000142900870523523	5	5	S	187304	Labrenzia aggregata	0.000418001484741274
545	6	L045_6	1876	8.57405223141138e-05	3	3	S	2021862	Labrenzia sp. VG12	0.000250800890844764
545	6	L045_6	1877	0.000171481044628228	6	0	G	53945	Octadecabacter	0.000501601781689529
545	6	L045_6	1878	0.000171481044628228	6	6	S	1458307	Octadecabacter temperatus	0.000501601781689529
545	6	L045_6	1879	0.000114320696418818	4	0	G	204456	Gemmobacter	0.000334401187793019
545	6	L045_6	1880	0.000114320696418818	4	4	S	2169400	Gemmobacter sp. HYN0069	0.000334401187793019
545	6	L045_6	1881	8.57405223141138e-05	3	0	G	265	Paracoccus	0.000250800890844764
545	6	L045_6	1882	8.57405223141138e-05	3	3	S	1077935	Paracoccus zhejiangensis	0.000250800890844764
545	6	L045_6	1883	8.57405223141138e-05	3	0	G	34008	Rhodovulum	0.000250800890844764
545	6	L045_6	1884	8.57405223141138e-05	3	3	S	1564506	Rhodovulum sp. P5	0.000250800890844764
545	6	L045_6	1885	8.57405223141138e-05	3	0	G	60136	Sulfitobacter	0.000250800890844764
545	6	L045_6	1886	5.71603482094092e-05	2	2	S	2070369	Sulfitobacter sp. JL08	0.00016720059389651
545	6	L045_6	1887	2.85801741047046e-05	1	1	S	1389011	Sulfitobacter sp. SK025	8.36002969482548e-05
545	6	L045_6	1888	8.57405223141138e-05	3	0	G	360528	Pelagibaca	0.000250800890844764
545	6	L045_6	1889	8.57405223141138e-05	3	3	S	1250539	Pelagibaca abyssi	0.000250800890844764
545	6	L045_6	1890	8.57405223141138e-05	3	1	G	302485	Phaeobacter	0.000250800890844764
545	6	L045_6	1891	5.71603482094092e-05	2	2	S	1844006	Phaeobacter porticola	0.00016720059389651
545	6	L045_6	1892	5.71603482094092e-05	2	0	G	1060	Rhodobacter	0.00016720059389651
545	6	L045_6	1893	5.71603482094092e-05	2	2	S	1850250	Rhodobacter sp. LPB0142	0.00016720059389651
545	6	L045_6	1894	5.71603482094092e-05	2	0	G	1649279	Epibacterium	0.00016720059389651
545	6	L045_6	1895	5.71603482094092e-05	2	0	S	379347	Epibacterium mobile	0.00016720059389651
545	6	L045_6	1897	2.85801741047046e-05	1	0	G	2211641	Yoonia	8.36002969482548e-05
545	6	L045_6	1898	2.85801741047046e-05	1	1	S	245188	Yoonia vestfoldensis	8.36002969482548e-05
545	6	L045_6	1899	2.85801741047046e-05	1	0	G	1579315	Halocynthiibacter	8.36002969482548e-05
545	6	L045_6	1900	2.85801741047046e-05	1	1	S	1579316	Halocynthiibacter arcticus	8.36002969482548e-05
545	6	L045_6	1901	2.85801741047046e-05	1	0	G	354203	Yangia	8.36002969482548e-05
545	6	L045_6	1902	2.85801741047046e-05	1	1	S	311180	Yangia pacifica	8.36002969482548e-05
545	6	L045_6	1903	2.85801741047046e-05	1	0	G	309512	Dinoroseobacter	8.36002969482548e-05
545	6	L045_6	1904	2.85801741047046e-05	1	0	S	215813	Dinoroseobacter shibae	8.36002969482548e-05
545	6	L045_6	1906	2.85801741047046e-05	1	0	G	285107	Thioclava	8.36002969482548e-05
545	6	L045_6	1907	2.85801741047046e-05	1	1	S	1915078	Thioclava nitratireducens	8.36002969482548e-05
545	6	L045_6	1908	2.85801741047046e-05	1	0	G	188905	Jannaschia	8.36002969482548e-05
545	6	L045_6	1909	2.85801741047046e-05	1	1	S	290400	Jannaschia sp. CCS1	8.36002969482548e-05
545	6	L045_6	1910	2.85801741047046e-05	1	0	G	97050	Ruegeria	8.36002969482548e-05
545	6	L045_6	1911	2.85801741047046e-05	1	0	S	89184	Ruegeria pomeroyi	8.36002969482548e-05
545	6	L045_6	1913	2.85801741047046e-05	1	1	G	74030	Roseovarius	8.36002969482548e-05
545	6	L045_6	1914	2.85801741047046e-05	1	0	G	74032	Antarctobacter	8.36002969482548e-05
545	6	L045_6	1915	2.85801741047046e-05	1	1	S	74033	Antarctobacter heliothermus	8.36002969482548e-05
545	6	L045_6	1916	0.000428702611570569	15	0	F	69657	Hyphomonadaceae	0.00125400445422382
545	6	L045_6	1917	0.000400122437465865	14	0	G	2723	Hirschia	0.00117040415727557
545	6	L045_6	1918	0.000400122437465865	14	0	S	2724	Hirschia baltica	0.00117040415727557
545	6	L045_6	1920	2.85801741047046e-05	1	0	G	85	Hyphomonas	8.36002969482548e-05
545	6	L045_6	1921	2.85801741047046e-05	1	1	S	1873716	Hyphomonas sp. CACIAM 19H1	8.36002969482548e-05
545	6	L045_6	1922	0.00200061218732932	70	0	O	204441	Rhodospirillales	0.00585202078637783
545	6	L045_6	1923	0.00137184835702582	48	18	F	41295	Rhodospirillaceae	0.00401281425351623
545	6	L045_6	1924	0.000228641392837637	8	0	G	1804663	Haematospirillum	0.000668802375586038
545	6	L045_6	1925	0.000228641392837637	8	8	S	1549855	Haematospirillum jordaniae	0.000668802375586038
545	6	L045_6	1926	0.000200061218732932	7	0	G	1182780	Magnetospira	0.000585202078637783
545	6	L045_6	1927	0.000200061218732932	7	7	S	1288970	Magnetospira sp. QH-2	0.000585202078637783
545	6	L045_6	1928	0.000114320696418818	4	0	G	13134	Magnetospirillum	0.000334401187793019
545	6	L045_6	1929	0.000114320696418818	4	4	S	1663591	Magnetospirillum sp. XM-1	0.000334401187793019
545	6	L045_6	1930	0.000114320696418818	4	3	G	168934	Thalassospira	0.000334401187793019
545	6	L045_6	1931	2.85801741047046e-05	1	1	S	2048283	Thalassospira marina	8.36002969482548e-05
545	6	L045_6	1932	8.57405223141138e-05	3	0	G	191	Azospirillum	0.000250800890844764
545	6	L045_6	1933	5.71603482094092e-05	2	2	S	192	Azospirillum brasilense	0.00016720059389651
545	6	L045_6	1934	2.85801741047046e-05	1	1	S	528244	Azospirillum thiophilum	8.36002969482548e-05
545	6	L045_6	1935	8.57405223141138e-05	3	0	G	1081	Rhodospirillum	0.000250800890844764
545	6	L045_6	1936	5.71603482094092e-05	2	0	S	34018	Rhodospirillum centenum	0.00016720059389651
545	6	L045_6	1938	2.85801741047046e-05	1	1	S	1085	Rhodospirillum rubrum	8.36002969482548e-05
545	6	L045_6	1939	2.85801741047046e-05	1	0	G	1612157	Pararhodospirillum	8.36002969482548e-05
545	6	L045_6	1940	2.85801741047046e-05	1	0	S	1084	Pararhodospirillum photometricum	8.36002969482548e-05
545	6	L045_6	1942	0.000628763830303501	22	4	F	433	Acetobacteraceae	0.0018392065328616
545	6	L045_6	1943	0.000314381915151751	11	0	G	441	Gluconobacter	0.000919603266430802
545	6	L045_6	1944	0.000314381915151751	11	7	S	442	Gluconobacter oxydans	0.000919603266430802
545	6	L045_6	1947	0.000114320696418818	4	0	G	434	Acetobacter	0.000334401187793019
545	6	L045_6	1948	0.000114320696418818	4	4	S	104102	Acetobacter tropicalis	0.000334401187793019
545	6	L045_6	1949	5.71603482094092e-05	2	0	G	50714	Acidisphaera	0.00016720059389651
545	6	L045_6	1950	5.71603482094092e-05	2	2	S	1969806	Acidisphaera sp. G45-3	0.00016720059389651
545	6	L045_6	1951	2.85801741047046e-05	1	0	G	320496	Neoasaia	8.36002969482548e-05
545	6	L045_6	1952	2.85801741047046e-05	1	1	S	320497	Neoasaia chiangmaiensis	8.36002969482548e-05
545	6	L045_6	1953	0.00100030609366466	35	0	O	766	Rickettsiales	0.00292601039318892
545	6	L045_6	1954	0.000657344004408206	23	0	F	775	Rickettsiaceae	0.00192280682980986
545	6	L045_6	1956	0.000571603482094092	20	1	G	780	Rickettsia	0.0016720059389651
545	6	L045_6	1958	0.000514443133884683	18	0	S	42862	Rickettsia felis	0.00150480534506859
545	6	L045_6	1961	2.85801741047046e-05	1	1	S	788	Rickettsia canadensis	8.36002969482548e-05
545	6	L045_6	1964	0.000314381915151751	11	11	S	1528098	Rickettsiales bacterium Ac37b	0.000919603266430802
545	6	L045_6	1965	2.85801741047046e-05	1	0	F	942	Anaplasmataceae	8.36002969482548e-05
545	6	L045_6	1966	2.85801741047046e-05	1	1	G	768	Anaplasma	8.36002969482548e-05
545	6	L045_6	1967	0.00037154226336116	13	5	O	1921002	Holosporales	0.00108680386032731
545	6	L045_6	1968	0.000200061218732932	7	0	F	44746	Holosporaceae	0.000585202078637783
545	6	L045_6	1970	0.000200061218732932	7	7	S	86106	endosymbiont of Acanthamoeba sp. UWC8	0.000585202078637783
545	6	L045_6	1971	2.85801741047046e-05	1	0	F	1777752	Candidatus Paracaedibacteraceae	8.36002969482548e-05
545	6	L045_6	1972	2.85801741047046e-05	1	0	G	1521255	Candidatus Paracaedibacter	8.36002969482548e-05
545	6	L045_6	1973	2.85801741047046e-05	1	1	S	91604	Candidatus Paracaedibacter acanthamoebae	8.36002969482548e-05
545	6	L045_6	1974	2.85801741047046e-05	1	0	O	54526	Pelagibacterales	8.36002969482548e-05
545	6	L045_6	1975	2.85801741047046e-05	1	0	F	1655514	Pelagibacteraceae	8.36002969482548e-05
545	6	L045_6	1976	2.85801741047046e-05	1	0	G	198251	Candidatus Pelagibacter	8.36002969482548e-05
545	6	L045_6	1977	2.85801741047046e-05	1	0	S	198252	Candidatus Pelagibacter ubique	8.36002969482548e-05
545	6	L045_6	1980	2.85801741047046e-05	1	0	G	1632780	Phreatobacter	8.36002969482548e-05
545	6	L045_6	1981	2.85801741047046e-05	1	1	S	1868589	Phreatobacter cathodiphilus	8.36002969482548e-05
545	6	L045_6	1982	2.85801741047046e-05	1	0	O	204458	Caulobacterales	8.36002969482548e-05
545	6	L045_6	1983	2.85801741047046e-05	1	0	F	76892	Caulobacteraceae	8.36002969482548e-05
545	6	L045_6	1985	2.85801741047046e-05	1	1	S	1759059	Caulobacteraceae bacterium OTSz_A_272	8.36002969482548e-05
545	6	L045_6	1986	2.85801741047046e-05	1	0	O	255473	Parvularculales	8.36002969482548e-05
545	6	L045_6	1987	2.85801741047046e-05	1	0	F	255474	Parvularculaceae	8.36002969482548e-05
545	6	L045_6	1988	2.85801741047046e-05	1	0	G	208215	Parvularcula	8.36002969482548e-05
545	6	L045_6	1989	2.85801741047046e-05	1	0	S	208216	Parvularcula bermudensis	8.36002969482548e-05
545	6	L045_6	1991	0.0018862914909105	66	0	P	203691	Spirochaetes	0.00551761959858481
545	6	L045_6	1992	0.0018862914909105	66	0	C	203692	Spirochaetia	0.00551761959858481
545	6	L045_6	1993	0.00171481044628228	60	0	O	136	Spirochaetales	0.00501601781689529
545	6	L045_6	1994	0.00171481044628228	60	0	F	137	Spirochaetaceae	0.00501601781689529
545	6	L045_6	1995	0.00162906992396816	57	7	G	157	Treponema	0.00476521692605052
545	6	L045_6	1996	0.000543023307989388	19	19	S	221027	Treponema putidum	0.00158840564201684
545	6	L045_6	1997	0.000428702611570569	15	15	S	1539298	Treponema sp. OMZ 838	0.00125400445422382
545	6	L045_6	1998	0.000400122437465865	14	6	S	158	Treponema denticola	0.00117040415727557
545	6	L045_6	2000	5.71603482094092e-05	2	0	S	167	Treponema succinifaciens	0.00016720059389651
545	6	L045_6	2002	8.57405223141138e-05	3	0	G	399320	Sphaerochaeta	0.000250800890844764
545	6	L045_6	2003	8.57405223141138e-05	3	0	S	273376	Sphaerochaeta coccoides	0.000250800890844764
545	6	L045_6	2005	0.000171481044628228	6	0	O	1643686	Brachyspirales	0.000501601781689529
545	6	L045_6	2006	0.000171481044628228	6	0	F	143786	Brachyspiraceae	0.000501601781689529
545	6	L045_6	2007	0.000171481044628228	6	0	G	29521	Brachyspira	0.000501601781689529
545	6	L045_6	2008	0.000171481044628228	6	6	S	52584	Brachyspira pilosicoli	0.000501601781689529
545	6	L045_6	2009	0.000914565571350548	32	0	P	32066	Fusobacteria	0.00267520950234415
545	6	L045_6	2010	0.000914565571350548	32	0	C	203490	Fusobacteriia	0.00267520950234415
545	6	L045_6	2011	0.000914565571350548	32	0	O	203491	Fusobacteriales	0.00267520950234415
545	6	L045_6	2012	0.000771664700827024	27	0	F	203492	Fusobacteriaceae	0.00225720801760288
545	6	L045_6	2013	0.000771664700827024	27	0	G	848	Fusobacterium	0.00225720801760288
545	6	L045_6	2014	0.000685924178512911	24	0	S	851	Fusobacterium nucleatum	0.00200640712675811
545	6	L045_6	2021	5.71603482094092e-05	2	2	S	860	Fusobacterium periodonticum	0.00016720059389651
545	6	L045_6	2022	2.85801741047046e-05	1	1	S	671211	Fusobacterium sp. oral taxon 203	8.36002969482548e-05
545	6	L045_6	2023	0.000142900870523523	5	0	F	1129771	Leptotrichiaceae	0.000418001484741274
545	6	L045_6	2024	0.000142900870523523	5	0	G	32067	Leptotrichia	0.000418001484741274
545	6	L045_6	2025	0.000142900870523523	5	5	S	712357	Leptotrichia sp. oral taxon 212	0.000418001484741274
545	6	L045_6	2026	0.000914565571350548	32	0	P	508458	Synergistetes	0.00267520950234415
545	6	L045_6	2027	0.000914565571350548	32	0	C	649775	Synergistia	0.00267520950234415
545	6	L045_6	2028	0.000914565571350548	32	0	O	649776	Synergistales	0.00267520950234415
545	6	L045_6	2029	0.000914565571350548	32	0	F	649777	Synergistaceae	0.00267520950234415
545	6	L045_6	2030	0.000885985397245843	31	0	G	508459	Cloacibacillus	0.0025916092053959
545	6	L045_6	2031	0.000885985397245843	31	31	S	1197717	Cloacibacillus porcorum	0.0025916092053959
545	6	L045_6	2032	2.85801741047046e-05	1	0	G	428711	Jonquetella	8.36002969482548e-05
545	6	L045_6	2033	2.85801741047046e-05	1	0	S	428712	Jonquetella anthropi	8.36002969482548e-05
545	6	L045_6	2036	0.000114320696418818	4	0	P	74201	Verrucomicrobia	0.000334401187793019
545	6	L045_6	2039	0.000114320696418818	4	4	S	1637999	Verrucomicrobia bacterium IMCC26134	0.000334401187793019
545	6	L045_6	2040	2.85801741047046e-05	1	0	P	134625	Kiritimatiellaeota	8.36002969482548e-05
545	6	L045_6	2041	2.85801741047046e-05	1	0	C	1921781	Kiritimatiellae	8.36002969482548e-05
545	6	L045_6	2042	2.85801741047046e-05	1	0	O	1921782	Kiritimatiellales	8.36002969482548e-05
545	6	L045_6	2043	2.85801741047046e-05	1	0	F	1921783	Kiritimatiellaceae	8.36002969482548e-05
545	6	L045_6	2044	2.85801741047046e-05	1	0	G	1921784	Kiritimatiella	8.36002969482548e-05
545	6	L045_6	2045	2.85801741047046e-05	1	1	S	1307763	Kiritimatiella glycovorans	8.36002969482548e-05
545	6	L045_6	2046	2.85801741047046e-05	1	0	P	203682	Planctomycetes	8.36002969482548e-05
545	6	L045_6	2047	2.85801741047046e-05	1	0	C	203683	Planctomycetia	8.36002969482548e-05
545	6	L045_6	2048	2.85801741047046e-05	1	0	O	112	Planctomycetales	8.36002969482548e-05
545	6	L045_6	2049	2.85801741047046e-05	1	0	F	126	Planctomycetaceae	8.36002969482548e-05
545	6	L045_6	2050	2.85801741047046e-05	1	0	G	118	Planctomyces	8.36002969482548e-05
545	6	L045_6	2051	2.85801741047046e-05	1	1	S	1636152	Planctomyces sp. SH-PL62	8.36002969482548e-05
545	6	L045_6	2052	8.57405223141138e-05	3	0	P	200783	Aquificae	0.000250800890844764
545	6	L045_6	2053	8.57405223141138e-05	3	0	C	187857	Aquificae	0.000250800890844764
545	6	L045_6	2054	8.57405223141138e-05	3	3	O	32069	Aquificales	0.000250800890844764
545	6	L045_6	2055	5.71603482094092e-05	2	0	P	57723	Acidobacteria	0.00016720059389651
545	6	L045_6	2056	5.71603482094092e-05	2	0	C	204432	Acidobacteriia	0.00016720059389651
545	6	L045_6	2057	5.71603482094092e-05	2	0	O	204433	Acidobacteriales	0.00016720059389651
545	6	L045_6	2058	5.71603482094092e-05	2	0	F	204434	Acidobacteriaceae	0.00016720059389651
545	6	L045_6	2059	5.71603482094092e-05	2	1	G	392733	Terriglobus	0.00016720059389651
545	6	L045_6	2060	2.85801741047046e-05	1	0	S	392734	Terriglobus roseus	8.36002969482548e-05
545	6	L045_6	2062	5.71603482094092e-05	2	0	P	200940	Thermodesulfobacteria	0.00016720059389651
545	6	L045_6	2063	5.71603482094092e-05	2	0	C	67799	Thermodesulfobacteria	0.00016720059389651
545	6	L045_6	2064	5.71603482094092e-05	2	0	O	188710	Thermodesulfobacteriales	0.00016720059389651
545	6	L045_6	2065	5.71603482094092e-05	2	0	F	188711	Thermodesulfobacteriaceae	0.00016720059389651
545	6	L045_6	2066	5.71603482094092e-05	2	0	G	1740	Thermodesulfobacterium	0.00016720059389651
545	6	L045_6	2067	5.71603482094092e-05	2	0	S	1741	Thermodesulfobacterium commune	0.00016720059389651
545	6	L045_6	2069	2.85801741047046e-05	1	0	P	74152	Elusimicrobia	8.36002969482548e-05
545	6	L045_6	2070	2.85801741047046e-05	1	0	C	641853	Elusimicrobia	8.36002969482548e-05
545	6	L045_6	2071	2.85801741047046e-05	1	0	O	641854	Elusimicrobiales	8.36002969482548e-05
545	6	L045_6	2072	2.85801741047046e-05	1	0	F	641876	Elusimicrobiaceae	8.36002969482548e-05
545	6	L045_6	2073	2.85801741047046e-05	1	0	G	423604	Elusimicrobium	8.36002969482548e-05
545	6	L045_6	2074	2.85801741047046e-05	1	0	S	423605	Elusimicrobium minutum	8.36002969482548e-05
545	6	L045_6	2076	2.85801741047046e-05	1	0	P	200918	Thermotogae	8.36002969482548e-05
545	6	L045_6	2077	2.85801741047046e-05	1	0	C	188708	Thermotogae	8.36002969482548e-05
545	6	L045_6	2078	2.85801741047046e-05	1	0	O	2419	Thermotogales	8.36002969482548e-05
545	6	L045_6	2079	2.85801741047046e-05	1	0	F	188709	Thermotogaceae	8.36002969482548e-05
545	6	L045_6	2080	2.85801741047046e-05	1	1	G	1643951	Pseudothermotoga	8.36002969482548e-05
545	6	L045_6	2081	0.000428702611570569	15	0	D	10239	Viruses	0.00125400445422382
545	6	L045_6	2083	0.000342962089256455	12	0	O	28883	Caudovirales	0.00100320356337906
545	6	L045_6	2084	0.000257221566942342	9	0	F	10699	Siphoviridae	0.000752402672534293
545	6	L045_6	2086	0.000114320696418818	4	4	S	1566990	Streptococcus phage SpSL1	0.000334401187793019
545	6	L045_6	2087	5.71603482094092e-05	2	2	S	644007	Streptococcus phage PH10	0.00016720059389651
545	6	L045_6	2088	2.85801741047046e-05	1	1	S	1701826	Streptococcus phage phiARI0462	8.36002969482548e-05
545	6	L045_6	2089	2.85801741047046e-05	1	1	S	157924	Streptococcus phage SM1	8.36002969482548e-05
545	6	L045_6	2091	5.71603482094092e-05	2	2	S	1701814	Streptococcus phage phiARI0131-2	0.00016720059389651
545	6	L045_6	2092	2.85801741047046e-05	1	0	F	10662	Myoviridae	8.36002969482548e-05
545	6	L045_6	2094	2.85801741047046e-05	1	1	S	683735	Aggregatibacter phage S1249	8.36002969482548e-05
545	6	L045_6	2096	8.57405223141138e-05	3	0	F	10841	Microviridae	0.000250800890844764
545	6	L045_6	2098	8.57405223141138e-05	3	3	S	1655645	Parabacteroides phage YZ-2015b	0.000250800890844764
546	1	L046_1	0	100	3492157	0	-	50000	total	278.129211174366
546	1	L046_1	1	64.0454882183132	2236569	2236569	U	0	unclassified	178.129211174366
546	1	L046_1	2	35.9545117816868	1255588	647	R	1	root	100
546	1	L046_1	4	35.9282815749693	1254672	5355	D	2	Bacteria	99.9270461329672
546	1	L046_1	6	21.9152518056891	765315	5372	P	1239	Firmicutes	60.9527169740393
546	1	L046_1	7	12.6882897876585	443095	51	C	186801	Clostridia	35.2898402979321
546	1	L046_1	8	12.6857698551354	443007	10400	O	186802	Clostridiales	35.2828316294836
546	1	L046_1	9	5.39683639653085	188466	3089	F	186803	Lachnospiraceae	15.0101784980424
546	1	L046_1	10	2.81863043385506	98431	1255	G	1506553	Lachnoclostridium	7.8394345916017
546	1	L046_1	11	2.32223236240524	81096	81096	S	1834196	Lachnoclostridium sp. YL32	6.45880655119354
546	1	L046_1	12	0.334549678035667	11683	11683	S	208479	Clostridium bolteae	0.930480380506982
546	1	L046_1	13	0.102057267184723	3564	3564	S	1871021	Lachnoclostridium phocaeense	0.283851072166985
546	1	L046_1	14	0.014890510363652	520	0	S	84030	Clostridium saccharolyticum	0.0414148590142626
546	1	L046_1	16	0.00544076340210363	190	0	S	66219	Lachnoclostridium phytofermentans	0.0151323523321344
546	1	L046_1	18	0.00352217841294077	123	0	S	29370	Clostridium sphenoides	0.00979620703606597
546	1	L046_1	21	0.993798388789507	34705	0	S	39491	Eubacterium rectale	2.76404361940382
546	1	L046_1	23	0.0043526107216829	152	152	S	712991	Lachnospiraceae bacterium oral taxon 500	0.0121058818657075
546	1	L046_1	24	0.622709689169187	21746	15108	G	572511	Blautia	1.73193754639261
546	1	L046_1	25	0.115573268899422	4036	0	S	1322	Blautia hansenii	0.321443021118392
546	1	L046_1	27	0.0715317209392361	2498	2498	S	1912897	Blautia sp. N6H1-15	0.198950611187746
546	1	L046_1	28	0.00294946647587723	103	103	S	1796616	Blautia sp. YL58	0.00820332784320972
546	1	L046_1	29	2.8635596853177e-05	1	1	S	1532	Blautia coccoides	7.96439596428128e-05
546	1	L046_1	30	0.533166177809302	18619	0	G	841	Roseburia	1.48289088458953
546	1	L046_1	31	0.533166177809302	18619	0	S	301301	Roseburia hominis	1.48289088458953
546	1	L046_1	33	0.316394709630753	11049	0	G	207244	Anaerostipes	0.879986110093438
546	1	L046_1	34	0.316394709630753	11049	11049	S	649756	Anaerostipes hadrus	0.879986110093438
546	1	L046_1	35	0.0100224588986119	350	76	G	830	Butyrivibrio	0.0278753858749845
546	1	L046_1	36	0.00386580557517889	135	135	S	831	Butyrivibrio fibrisolvens	0.0107519345517797
546	1	L046_1	37	0.00312128005699629	109	109	S	185008	Butyrivibrio hungatei	0.00868119160106659
546	1	L046_1	38	0.00085906790559531	30	0	S	43305	Butyrivibrio proteoclasticus	0.00238931878928438
546	1	L046_1	40	0.00512577183671868	179	0	G	1663717	Herbinix	0.0142562687760635
546	1	L046_1	41	0.00512577183671868	179	179	S	1679721	Herbinix luporum	0.0142562687760635
546	1	L046_1	42	0.00251993252307958	88	0	G	698776	Cellulosilyticum	0.00700866844856752
546	1	L046_1	43	0.00251993252307958	88	0	S	29360	Cellulosilyticum lentocellum	0.00700866844856752
546	1	L046_1	45	0.00166086461748427	58	0	G	2039240	Anaerotignum	0.00461934965928314
546	1	L046_1	46	0.00166086461748427	58	0	S	28446	Anaerotignum propionicum	0.00461934965928314
546	1	L046_1	48	4.78581003087776	167128	714	F	541000	Ruminococcaceae	13.310735687184
546	1	L046_1	49	4.3751183008095	152786	0	G	216851	Faecalibacterium	12.1684820179868
546	1	L046_1	50	4.3751183008095	152786	152786	S	853	Faecalibacterium prausnitzii	12.1684820179868
546	1	L046_1	51	0.37793260726823	13198	191	G	1263	Ruminococcus	1.05114097936584
546	1	L046_1	52	0.357286341937089	12477	12477	S	1160721	Ruminococcus bicirculans	0.993717684463375
546	1	L046_1	53	0.0131723745524614	460	0	S	1161942	Ruminococcus champanellensis	0.0366362214356939
546	1	L046_1	55	0.00200449177972239	70	0	S	1264	Ruminococcus albus	0.00557507717499689
546	1	L046_1	58	0.00415216154371066	145	145	S	1572656	Ruminococcaceae bacterium CPB6	0.0115483741482079
546	1	L046_1	59	0.00312128005699629	109	0	G	253238	Ethanoligenens	0.00868119160106659
546	1	L046_1	60	0.00312128005699629	109	0	S	253239	Ethanoligenens harbinense	0.00868119160106659
546	1	L046_1	62	0.00274901729790499	96	1	G	1508657	Ruminiclostridium	0.00764582012571003
546	1	L046_1	63	0.00168950021433744	59	59	S	29343	Clostridium cellulosi	0.00469899361892595
546	1	L046_1	64	0.000257720371678593	9	0	S	1521	Clostridium cellulolyticum	0.000716795636785315
546	1	L046_1	66	0.000257720371678593	9	9	S	84032	Clostridium thermosuccinogenes	0.000716795636785315
546	1	L046_1	67	0.000229084774825416	8	8	S	1515	Ruminiclostridium thermocellum	0.000637151677142502
546	1	L046_1	68	0.000143177984265885	5	5	S	1510	Clostridium stercorarium	0.000398219798214064
546	1	L046_1	69	0.000143177984265885	5	0	S	288965	Clostridium clariflavum	0.000398219798214064
546	1	L046_1	71	0.00188994939230968	66	0	G	1637257	Mageeibacillus	0.00525650133642564
546	1	L046_1	72	0.00188994939230968	66	0	S	884684	Mageeibacillus indolicus	0.00525650133642564
546	1	L046_1	74	0.000314991565384947	11	0	G	236752	Fastidiosipila	0.00087608355607094
546	1	L046_1	75	0.000314991565384947	11	11	S	236753	Fastidiosipila sanguinis	0.00087608355607094
546	1	L046_1	76	8.5906790559531e-05	3	0	G	1890281	Herbivorax	0.000238931878928438
546	1	L046_1	77	8.5906790559531e-05	3	3	S	1677857	Herbivorax saccincola	0.000238931878928438
546	1	L046_1	79	1.16355020693514	40633	0	G	946234	Flavonifractor	3.23617301216641
546	1	L046_1	80	1.16355020693514	40633	40633	S	292800	Flavonifractor plautii	3.23617301216641
546	1	L046_1	81	0.0668927542490215	2336	0	G	2039302	Monoglobus	0.186048289725611
546	1	L046_1	82	0.0668927542490215	2336	2336	S	1981510	Monoglobus pectinilyticus	0.186048289725611
546	1	L046_1	83	0.0210757992839383	736	0	G	1392389	Intestinimonas	0.0586179542971102
546	1	L046_1	84	0.0210757992839383	736	736	S	1297617	Intestinimonas butyriciproducens	0.0586179542971102
546	1	L046_1	85	0.3564845452252	12449	2	F	186806	Eubacteriaceae	0.991487653593376
546	1	L046_1	86	0.355997740078696	12432	105	G	1730	Eubacterium	0.990133706279448
546	1	L046_1	87	0.237475004703397	8293	8293	S	39488	Eubacterium hallii	0.660487357317846
546	1	L046_1	88	0.0940106644689801	3283	0	S	39485	Eubacterium eligens	0.261471119507354
546	1	L046_1	90	0.0134873661178464	471	28	S	1736	Eubacterium limosum	0.0375123049917648
546	1	L046_1	92	0.00801796711888956	280	0	S	29322	Eubacterium cellulosolvens	0.0223003086999876
546	1	L046_1	94	0.000429533952797655	15	1	G	33951	Acetobacterium	0.00119465939464219
546	1	L046_1	95	0.000372262759091301	13	13	S	2184575	Acetobacterium sp. KB-1	0.00103537147535657
546	1	L046_1	96	2.8635596853177e-05	1	0	S	33952	Acetobacterium woodii	7.96439596428128e-05
546	1	L046_1	98	0.345631654017846	12070	95	F	186804	Peptostreptococcaceae	0.96130259288875
546	1	L046_1	99	0.325672643011182	11373	0	G	1870884	Clostridioides	0.90579075301771
546	1	L046_1	100	0.325672643011182	11373	8600	S	1496	Clostridioides difficile	0.90579075301771
546	1	L046_1	105	0.0135732729084059	474	0	G	1849828	Paeniclostridium	0.0377512368706933
546	1	L046_1	106	0.0135732729084059	474	474	S	1505	Paeniclostridium sordellii	0.0377512368706933
546	1	L046_1	107	0.0018613137954565	65	0	G	44259	Filifactor	0.00517685737678283
546	1	L046_1	108	0.0018613137954565	65	0	S	143361	Filifactor alocis	0.00517685737678283
546	1	L046_1	110	0.00085906790559531	30	0	G	186831	Acetoanaerobium	0.00238931878928438
546	1	L046_1	111	0.00085906790559531	30	30	S	1511	Acetoanaerobium sticklandii	0.00238931878928438
546	1	L046_1	113	0.00057271193706354	20	20	S	2081703	Peptostreptococcaceae bacterium oral taxon 929	0.00159287919285626
546	1	L046_1	114	0.000372262759091301	13	0	G	1481960	Peptoclostridium	0.00103537147535657
546	1	L046_1	115	0.000372262759091301	13	0	S	1731	Peptoclostridium acidaminophilum	0.00103537147535657
546	1	L046_1	117	0.181005607708932	6321	33	F	31979	Clostridiaceae	0.50342946890222
546	1	L046_1	118	0.110991573402914	3876	0	G	1981033	Mordavella	0.308699987575542
546	1	L046_1	119	0.110991573402914	3876	3876	S	2086584	Mordavella sp. Marseille-P3756	0.308699987575542
546	1	L046_1	120	0.0680954493168549	2378	192	G	1485	Clostridium	0.189393336030609
546	1	L046_1	121	0.0259724863458315	907	907	S	1042156	Clostridium sp. SY8519	0.0722370713960312
546	1	L046_1	122	0.0235098250164583	821	778	S	1502	Clostridium perfringens	0.0653876908667493
546	1	L046_1	126	0.0039803479625916	139	139	S	46867	Clostridium chauvoei	0.011070510390351
546	1	L046_1	127	0.00191858498916286	67	44	S	1561	Clostridium baratii	0.00533614529606846
546	1	L046_1	129	0.00128860185839296	45	45	S	1492	Clostridium butyricum	0.00358397818392657
546	1	L046_1	130	0.000830432308742133	29	19	S	1491	Clostridium botulinum	0.00230967482964157
546	1	L046_1	134	0.000744525518182602	26	26	S	1497	Clostridium formicaceticum	0.00207074295071313
546	1	L046_1	135	0.000544076340210363	19	0	S	1493	Clostridium cellulovorans	0.00151323523321344
546	1	L046_1	137	0.000515440743357186	18	18	S	1488	Clostridium acetobutylicum	0.00143359127357063
546	1	L046_1	138	0.000515440743357186	18	18	S	29341	Clostridium argentinense	0.00143359127357063
546	1	L046_1	139	0.000486805146504009	17	17	S	169679	Clostridium saccharobutylicum	0.00135394731392782
546	1	L046_1	140	0.000458169549650832	16	9	S	1501	Clostridium pasteurianum	0.001274303354285
546	1	L046_1	142	0.000400898355944478	14	14	S	1216932	Clostridium bornimense	0.00111501543499938
546	1	L046_1	143	0.00028635596853177	10	10	S	1534	Clostridium kluyveri	0.000796439596428128
546	1	L046_1	144	0.000257720371678593	9	9	S	394958	Clostridium taeniosporum	0.000716795636785315
546	1	L046_1	145	0.000200449177972239	7	7	S	1519	Clostridium tyrobutyricum	0.000557507717499689
546	1	L046_1	146	0.000143177984265885	5	0	S	1542	Clostridium novyi	0.000398219798214064
546	1	L046_1	148	0.000114542387412708	4	4	S	641107	Clostridium sp. DL-VIII	0.000318575838571251
546	1	L046_1	149	8.5906790559531e-05	3	0	S	1513	Clostridium tetani	0.000238931878928438
546	1	L046_1	152	5.7271193706354e-05	2	2	S	755731	Clostridium sp. BNL1100	0.000159287919285626
546	1	L046_1	153	5.7271193706354e-05	2	2	S	1494	Clostridium cochlearium	0.000159287919285626
546	1	L046_1	154	5.7271193706354e-05	2	1	S	36745	Clostridium saccharoperbutylacetonicum	0.000159287919285626
546	1	L046_1	157	5.7271193706354e-05	2	0	S	217159	Clostridium carboxidivorans	0.000159287919285626
546	1	L046_1	159	2.8635596853177e-05	1	1	S	1702238	Clostridium sp. MF28	7.96439596428128e-05
546	1	L046_1	160	2.8635596853177e-05	1	0	S	238834	Clostridium estertheticum	7.96439596428128e-05
546	1	L046_1	162	2.8635596853177e-05	1	1	S	84022	Clostridium aceticum	7.96439596428128e-05
546	1	L046_1	163	2.8635596853177e-05	1	1	S	1520	Clostridium beijerinckii	7.96439596428128e-05
546	1	L046_1	165	0.000515440743357186	18	18	S	2082193	Clostridiaceae bacterium 14S0207	0.00143359127357063
546	1	L046_1	166	0.000429533952797655	15	2	G	114627	Alkaliphilus	0.00119465939464219
546	1	L046_1	167	0.000229084774825416	8	0	S	208226	Alkaliphilus metalliredigens	0.000637151677142502
546	1	L046_1	169	0.000143177984265885	5	0	S	461876	Alkaliphilus oremlandii	0.000398219798214064
546	1	L046_1	171	2.8635596853177e-05	1	0	G	390805	Geosporobacter	7.96439596428128e-05
546	1	L046_1	172	2.8635596853177e-05	1	1	S	1424294	Geosporobacter ferrireducens	7.96439596428128e-05
546	1	L046_1	174	0.037369453893396	1305	6	F	543314	Clostridiales Family XIII. Incertae Sedis	0.103935367333871
546	1	L046_1	175	0.036080852035003	1260	31	G	86331	Mogibacterium	0.100351389149944
546	1	L046_1	176	0.0340763602552806	1190	1190	S	114527	Mogibacterium diversum	0.0947763119749472
546	1	L046_1	177	0.0011167882772739	39	39	S	86332	Mogibacterium pumilum	0.0031061144260697
546	1	L046_1	178	0.0011167882772739	39	0	S	143393	Eubacterium sulci	0.0031061144260697
546	1	L046_1	180	0.000171813581119062	6	0	F	539000	Clostridiales Family XVII. Incertae Sedis	0.000477863757856877
546	1	L046_1	181	0.000171813581119062	6	0	G	73918	Thermaerobacter	0.000477863757856877
546	1	L046_1	182	0.000171813581119062	6	0	S	73919	Thermaerobacter marianensis	0.000477863757856877
546	1	L046_1	184	0.0279197069318476	975	0	F	990719	Christensenellaceae	0.0776528606517425
546	1	L046_1	185	0.0279197069318476	975	0	G	990721	Christensenella	0.0776528606517425
546	1	L046_1	186	0.0279197069318476	975	975	S	1805714	Christensenella massiliensis	0.0776528606517425
546	1	L046_1	187	0.00203312737657557	71	37	F	186807	Peptococcaceae	0.00565472113463971
546	1	L046_1	188	0.000257720371678593	9	9	G	56112	Dehalobacter	0.000716795636785315
546	1	L046_1	189	0.000229084774825416	8	0	G	2282740	Desulfallas	0.000637151677142502
546	1	L046_1	190	0.000229084774825416	8	0	S	102134	Desulfallas gibsoniae	0.000637151677142502
546	1	L046_1	192	0.000200449177972239	7	4	G	36853	Desulfitobacterium	0.000557507717499689
546	1	L046_1	193	2.8635596853177e-05	1	0	S	36854	Desulfitobacterium dehalogenans	7.96439596428128e-05
546	1	L046_1	195	2.8635596853177e-05	1	0	S	49338	Desulfitobacterium hafniense	7.96439596428128e-05
546	1	L046_1	197	2.8635596853177e-05	1	0	S	142877	Desulfitobacterium metallireducens	7.96439596428128e-05
546	1	L046_1	199	0.000171813581119062	6	0	G	51514	Dehalobacterium	0.000477863757856877
546	1	L046_1	200	0.000171813581119062	6	6	S	51515	Dehalobacterium formicoaceticum	0.000477863757856877
546	1	L046_1	201	2.8635596853177e-05	1	0	G	1562	Desulfotomaculum	7.96439596428128e-05
546	1	L046_1	202	2.8635596853177e-05	1	0	S	1565	Desulfotomaculum nigrificans	7.96439596428128e-05
546	1	L046_1	204	2.8635596853177e-05	1	1	G	79206	Desulfosporosinus	7.96439596428128e-05
546	1	L046_1	205	2.8635596853177e-05	1	0	G	278993	Thermincola	7.96439596428128e-05
546	1	L046_1	206	2.8635596853177e-05	1	0	S	863643	Thermincola potens	7.96439596428128e-05
546	1	L046_1	208	2.8635596853177e-05	1	0	G	2282742	Desulfofarcimen	7.96439596428128e-05
546	1	L046_1	209	2.8635596853177e-05	1	0	S	58138	Desulfofarcimen acetoxidans	7.96439596428128e-05
546	1	L046_1	211	0.00168950021433744	59	0	F	216572	Oscillospiraceae	0.00469899361892595
546	1	L046_1	212	0.00168950021433744	59	0	G	459786	Oscillibacter	0.00469899361892595
546	1	L046_1	213	0.00168950021433744	59	0	S	351091	Oscillibacter valericigenes	0.00469899361892595
546	1	L046_1	215	0.000229084774825416	8	0	F	31984	Heliobacteriaceae	0.000637151677142502
546	1	L046_1	216	0.000229084774825416	8	0	G	2697	Heliobacterium	0.000637151677142502
546	1	L046_1	217	0.000229084774825416	8	0	S	35701	Heliobacterium modesticaldum	0.000637151677142502
546	1	L046_1	219	0.000229084774825416	8	6	F	68298	Syntrophomonadaceae	0.000637151677142502
546	1	L046_1	220	5.7271193706354e-05	2	0	G	862	Syntrophomonas	0.000159287919285626
546	1	L046_1	221	5.7271193706354e-05	2	0	S	863	Syntrophomonas wolfei	0.000159287919285626
546	1	L046_1	224	2.8635596853177e-05	1	0	F	543349	Symbiobacteriaceae	7.96439596428128e-05
546	1	L046_1	225	2.8635596853177e-05	1	0	G	2733	Symbiobacterium	7.96439596428128e-05
546	1	L046_1	226	2.8635596853177e-05	1	0	S	2734	Symbiobacterium thermophilum	7.96439596428128e-05
546	1	L046_1	228	0.000773161115035779	27	7	O	68295	Thermoanaerobacterales	0.00215038691035594
546	1	L046_1	229	0.00028635596853177	10	0	F	186814	Thermoanaerobacteraceae	0.000796439596428128
546	1	L046_1	230	0.000143177984265885	5	0	G	202949	Thermanaeromonas	0.000398219798214064
546	1	L046_1	231	0.000143177984265885	5	0	S	161154	Thermanaeromonas toyohensis	0.000398219798214064
546	1	L046_1	233	5.7271193706354e-05	2	2	G	1754	Thermoanaerobacter	0.000159287919285626
546	1	L046_1	235	2.8635596853177e-05	1	0	G	42837	Ammonifex	7.96439596428128e-05
546	1	L046_1	236	2.8635596853177e-05	1	0	S	42838	Ammonifex degensii	7.96439596428128e-05
546	1	L046_1	238	2.8635596853177e-05	1	0	G	44260	Moorella	7.96439596428128e-05
546	1	L046_1	239	2.8635596853177e-05	1	1	S	1525	Moorella thermoacetica	7.96439596428128e-05
546	1	L046_1	240	2.8635596853177e-05	1	0	G	499228	Tepidanaerobacter	7.96439596428128e-05
546	1	L046_1	241	2.8635596853177e-05	1	0	S	499229	Tepidanaerobacter acetatoxydans	7.96439596428128e-05
546	1	L046_1	243	0.000257720371678593	9	0	F	543371	Thermoanaerobacterales Family III. Incertae Sedis	0.000716795636785315
546	1	L046_1	244	0.000143177984265885	5	1	G	28895	Thermoanaerobacterium	0.000398219798214064
546	1	L046_1	245	0.000114542387412708	4	4	S	1517	Thermoanaerobacterium thermosaccharolyticum	0.000318575838571251
546	1	L046_1	246	8.5906790559531e-05	3	1	G	44000	Caldicellulosiruptor	0.000238931878928438
546	1	L046_1	247	5.7271193706354e-05	2	0	S	413888	Caldicellulosiruptor hydrothermalis	0.000159287919285626
546	1	L046_1	249	2.8635596853177e-05	1	0	G	291988	Thermosediminibacter	7.96439596428128e-05
546	1	L046_1	250	2.8635596853177e-05	1	0	S	291990	Thermosediminibacter oceani	7.96439596428128e-05
546	1	L046_1	252	2.8635596853177e-05	1	0	F	227387	Thermodesulfobiaceae	7.96439596428128e-05
546	1	L046_1	253	2.8635596853177e-05	1	1	G	227388	Thermodesulfobium	7.96439596428128e-05
546	1	L046_1	254	0.000257720371678593	9	0	O	485256	Natranaerobiales	0.000716795636785315
546	1	L046_1	255	0.000257720371678593	9	0	F	485255	Natranaerobiaceae	0.000716795636785315
546	1	L046_1	256	0.000257720371678593	9	0	G	375928	Natranaerobius	0.000716795636785315
546	1	L046_1	257	0.000257720371678593	9	0	S	375929	Natranaerobius thermophilus	0.000716795636785315
546	1	L046_1	259	2.8635596853177e-05	1	0	O	53433	Halanaerobiales	7.96439596428128e-05
546	1	L046_1	260	2.8635596853177e-05	1	0	F	972	Halanaerobiaceae	7.96439596428128e-05
546	1	L046_1	261	2.8635596853177e-05	1	0	G	32636	Halothermothrix	7.96439596428128e-05
546	1	L046_1	262	2.8635596853177e-05	1	0	S	31909	Halothermothrix orenii	7.96439596428128e-05
546	1	L046_1	264	7.38016647017875	257727	254	C	91061	Bacilli	20.5263987868632
546	1	L046_1	265	7.36075153551229	257049	1349	O	186826	Lactobacillales	20.4724001822254
546	1	L046_1	266	6.24983355559329	218254	129	F	1300	Streptococcaceae	17.3826127678825
546	1	L046_1	267	6.10258931657425	213112	25574	G	1301	Streptococcus	16.9730835273991
546	1	L046_1	268	2.40819642415848	84098	68906	S	1304	Streptococcus salivarius	6.69789771804127
546	1	L046_1	271	1.85120542976733	64647	14771	S	1318	Streptococcus parasanguinis	5.14874305902892
546	1	L046_1	274	0.208409873897422	7278	6729	S	1308	Streptococcus thermophilus	0.579648738280391
546	1	L046_1	289	0.126712516075308	4425	4425	S	1839799	Streptococcus sp. FDAARGOS_192	0.352424521419447
546	1	L046_1	290	0.122846710500129	4290	4290	S	1335	Streptococcus equinus	0.341672586867667
546	1	L046_1	291	0.114714200993827	4006	4006	S	1759399	Streptococcus sp. A12	0.319053702329108
546	1	L046_1	292	0.11041886146585	3856	3856	S	113107	Streptococcus australis	0.307107108382686
546	1	L046_1	293	0.0784615353777049	2740	2740	S	1156433	Streptococcus sp. I-P16	0.218224449421307
546	1	L046_1	294	0.066176864327692	2311	2311	S	1156431	Streptococcus sp. I-G2	0.18405719073454
546	1	L046_1	295	0.0434688360231227	1518	107	S	1307	Streptococcus suis	0.12089953073779
546	1	L046_1	303	0.0385721489612294	1347	1347	S	712633	Streptococcus sp. oral taxon 431	0.107280413638869
546	1	L046_1	304	0.0375126318776619	1310	1135	S	1302	Streptococcus gordonii	0.104333587132085
546	1	L046_1	307	0.0371690047154237	1298	727	S	1305	Streptococcus sanguinis	0.103377859616371
546	1	L046_1	309	0.0250561472465299	875	367	S	1303	Streptococcus oralis	0.0696884646874612
546	1	L046_1	312	0.024912969262264	870	446	S	28037	Streptococcus mitis	0.0692902448892471
546	1	L046_1	314	0.011969679484628	418	370	S	1313	Streptococcus pneumoniae	0.0332911751306957
546	1	L046_1	327	0.011167882772739	390	298	S	197614	Streptococcus pasteurianus	0.031061144260697
546	1	L046_1	329	0.00864795024965945	302	191	S	45634	Streptococcus cristatus	0.0240524758121295
546	1	L046_1	332	0.00658618727623071	230	230	S	1902136	Streptococcus sp. NPS 308	0.0183181107178469
546	1	L046_1	333	0.00607074653287352	212	206	S	1311	Streptococcus agalactiae	0.0168845194442763
546	1	L046_1	337	0.00277765289475817	97	74	S	1328	Streptococcus anginosus	0.00772546408535284
546	1	L046_1	340	0.00108815268042073	38	33	S	1338	Streptococcus intermedius	0.00302647046642689
546	1	L046_1	342	0.000687254324476248	24	0	S	76860	Streptococcus constellatus	0.00191145503142751
546	1	L046_1	344	0.00314991565384947	110	110	S	712624	Streptococcus sp. oral taxon 064	0.0087608355607094
546	1	L046_1	345	0.00303537326643676	106	0	S	257758	Streptococcus pseudopneumoniae	0.00844225972213815
546	1	L046_1	348	0.00194722058601604	68	2	S	1334	Streptococcus dysgalactiae	0.00541578925571127
546	1	L046_1	355	0.000801796711888956	28	0	S	1336	Streptococcus equi	0.00223003086999876
546	1	L046_1	358	0.00246266132937322	86	84	S	315405	Streptococcus gallolyticus	0.0068493805292819
546	1	L046_1	361	0.00171813581119062	60	60	S	82348	Streptococcus pluranimalium	0.00477863757856877
546	1	L046_1	362	0.00163222902063109	57	57	S	1314	Streptococcus pyogenes	0.00453970569964033
546	1	L046_1	363	0.0014890510363652	52	0	S	59310	Streptococcus macedonicus	0.00414148590142626
546	1	L046_1	365	0.0014890510363652	52	52	S	1326	Streptococcus acidominimus	0.00414148590142626
546	1	L046_1	366	0.00143177984265885	50	47	S	1309	Streptococcus mutans	0.00398219798214064
546	1	L046_1	368	0.000916339099301664	32	32	S	150055	Streptococcus lutetiensis	0.00254860670857001
546	1	L046_1	369	0.000887703502448487	31	31	S	1825069	Streptococcus marmotae	0.0024689627489272
546	1	L046_1	370	0.000715889921329425	25	16	S	1348	Streptococcus parauberis	0.00199109899107032
546	1	L046_1	372	0.000715889921329425	25	25	S	1310	Streptococcus sobrinus	0.00199109899107032
546	1	L046_1	373	0.000687254324476248	24	23	S	1349	Streptococcus uberis	0.00191145503142751
546	1	L046_1	375	0.000629983130769894	22	22	S	1340	Streptococcus porcinus	0.00175216711214188
546	1	L046_1	376	0.000515440743357186	18	1	S	102684	Streptococcus infantarius	0.00143359127357063
546	1	L046_1	379	0.000458169549650832	16	16	S	1345	Streptococcus ferus	0.001274303354285
546	1	L046_1	380	0.000400898355944478	14	14	S	1346	Streptococcus iniae	0.00111501543499938
546	1	L046_1	381	0.000343627162238124	12	12	S	400065	Streptococcus merionis	0.000955727515713753
546	1	L046_1	382	0.000171813581119062	6	6	S	1814128	Streptococcus halotolerans	0.000477863757856877
546	1	L046_1	383	0.000171813581119062	6	6	S	1888195	Streptococcus himalayensis	0.000477863757856877
546	1	L046_1	384	0.000114542387412708	4	4	S	1811193	Streptococcus pantholopis	0.000318575838571251
546	1	L046_1	385	0.143550247024976	5013	23	G	1357	Lactococcus	0.39925516968942
546	1	L046_1	386	0.142490729941409	4976	700	S	1358	Lactococcus lactis	0.396308343182636
546	1	L046_1	399	0.000257720371678593	9	6	S	1364	Lactococcus piscium	0.000716795636785315
546	1	L046_1	401	8.5906790559531e-05	3	3	S	1363	Lactococcus garvieae	0.000238931878928438
546	1	L046_1	402	5.7271193706354e-05	2	2	S	1366	Lactococcus raffinolactis	0.000159287919285626
546	1	L046_1	403	1.01599097635072	35480	34	F	81852	Enterococcaceae	2.825767688127
546	1	L046_1	404	1.01498873046086	35445	568	G	1350	Enterococcus	2.8229801495395
546	1	L046_1	405	0.963015122172342	33630	30863	S	1351	Enterococcus faecalis	2.67842636278779
546	1	L046_1	413	0.0288933172248556	1009	821	S	1352	Enterococcus faecium	0.0803607552795981
546	1	L046_1	417	0.00406625475315113	142	142	S	53345	Enterococcus durans	0.0113094422692794
546	1	L046_1	418	0.00168950021433744	59	59	S	44008	Enterococcus cecorum	0.00469899361892595
546	1	L046_1	419	0.000744525518182602	26	26	S	160453	Enterococcus gilvus	0.00207074295071313
546	1	L046_1	420	0.000229084774825416	8	8	S	2060307	Enterococcus sp. FDAARGOS_375	0.000637151677142502
546	1	L046_1	421	2.8635596853177e-05	1	1	S	53346	Enterococcus mundtii	7.96439596428128e-05
546	1	L046_1	422	2.8635596853177e-05	1	1	S	2005703	Enterococcus wangshanyuanii	7.96439596428128e-05
546	1	L046_1	423	2.8635596853177e-05	1	1	S	2057791	Enterococcus sp. CR-Ec1	7.96439596428128e-05
546	1	L046_1	424	2.8635596853177e-05	1	1	G	2737	Vagococcus	7.96439596428128e-05
546	1	L046_1	425	0.0546939899895681	1910	16	F	33958	Lactobacillaceae	0.152119962917772
546	1	L046_1	426	0.0542358204399172	1894	44	G	1578	Lactobacillus	0.150845659563487
546	1	L046_1	427	0.0234239182258988	818	810	S	47715	Lactobacillus rhamnosus	0.0651487589878208
546	1	L046_1	431	0.00352217841294077	123	116	S	1597	Lactobacillus paracasei	0.00979620703606597
546	1	L046_1	435	0.000257720371678593	9	3	S	1582	Lactobacillus casei	0.000716795636785315
546	1	L046_1	440	0.00776024674721096	271	0	S	1623	Lactobacillus ruminis	0.0215835130632023
546	1	L046_1	442	0.00735934839126649	257	97	S	1596	Lactobacillus gasseri	0.0204684976282029
546	1	L046_1	445	0.00108815268042073	38	38	S	1601	Lactobacillus agilis	0.00302647046642689
546	1	L046_1	446	0.000944974696154841	33	27	S	1587	Lactobacillus helveticus	0.00262825066821282
546	1	L046_1	449	0.00057271193706354	20	20	S	33959	Lactobacillus johnsonii	0.00159287919285626
546	1	L046_1	450	0.000515440743357186	18	0	S	293371	Lactobacillus oligofermentans	0.00143359127357063
546	1	L046_1	452	0.000343627162238124	12	8	S	1590	Lactobacillus plantarum	0.000955727515713753
546	1	L046_1	455	0.000314991565384947	11	0	S	267818	Lactobacillus kefiranofaciens	0.00087608355607094
546	1	L046_1	457	0.00028635596853177	10	10	S	392416	Lactobacillus crustorum	0.000796439596428128
546	1	L046_1	458	0.000257720371678593	9	0	S	1598	Lactobacillus reuteri	0.000716795636785315
546	1	L046_1	461	0.000200449177972239	7	0	S	1581	Lactobacillus buchneri	0.000557507717499689
546	1	L046_1	463	0.000171813581119062	6	6	S	1613	Lactobacillus fermentum	0.000477863757856877
546	1	L046_1	464	0.000143177984265885	5	5	S	1622	Lactobacillus murinus	0.000398219798214064
546	1	L046_1	465	8.5906790559531e-05	3	3	S	375175	Lactobacillus backii	0.000238931878928438
546	1	L046_1	466	8.5906790559531e-05	3	3	S	267363	Lactobacillus zymae	0.000238931878928438
546	1	L046_1	467	5.7271193706354e-05	2	2	S	1074467	Lactobacillus heilongjiangensis	0.000159287919285626
546	1	L046_1	468	5.7271193706354e-05	2	1	S	1624	Lactobacillus salivarius	0.000159287919285626
546	1	L046_1	470	5.7271193706354e-05	2	2	S	1218493	Lactobacillus kullabergensis	0.000159287919285626
546	1	L046_1	471	2.8635596853177e-05	1	1	S	148814	Lactobacillus kunkeei	7.96439596428128e-05
546	1	L046_1	472	2.8635596853177e-05	1	1	S	164393	Lactobacillus fuchuensis	7.96439596428128e-05
546	1	L046_1	473	2.8635596853177e-05	1	1	S	240427	Lactobacillus paracollinoides	7.96439596428128e-05
546	1	L046_1	474	2.8635596853177e-05	1	1	S	53444	Lactobacillus lindneri	7.96439596428128e-05
546	1	L046_1	475	2.8635596853177e-05	1	1	S	1580	Lactobacillus brevis	7.96439596428128e-05
546	1	L046_1	476	2.8635596853177e-05	1	0	S	1584	Lactobacillus delbrueckii	7.96439596428128e-05
546	1	L046_1	479	2.8635596853177e-05	1	0	S	1579	Lactobacillus acidophilus	7.96439596428128e-05
546	1	L046_1	481	2.8635596853177e-05	1	1	S	1599	Lactobacillus sakei	7.96439596428128e-05
546	1	L046_1	482	2.8635596853177e-05	1	0	S	1602	Lactobacillus alimentarius	7.96439596428128e-05
546	1	L046_1	484	2.8635596853177e-05	1	1	S	1610	Lactobacillus coryniformis	7.96439596428128e-05
546	1	L046_1	485	2.8635596853177e-05	1	1	S	1604	Lactobacillus amylovorus	7.96439596428128e-05
546	1	L046_1	486	2.8635596853177e-05	1	0	S	1603	Lactobacillus amylophilus	7.96439596428128e-05
546	1	L046_1	488	0.0011167882772739	39	0	F	186828	Carnobacteriaceae	0.0031061144260697
546	1	L046_1	489	0.00105951708356755	37	0	G	2747	Carnobacterium	0.00294682650678407
546	1	L046_1	490	0.000916339099301664	32	32	S	2748	Carnobacterium divergens	0.00254860670857001
546	1	L046_1	491	0.000143177984265885	5	0	S	2751	Carnobacterium maltaromaticum	0.000398219798214064
546	1	L046_1	493	5.7271193706354e-05	2	0	G	191769	Marinilactibacillus	0.000159287919285626
546	1	L046_1	494	5.7271193706354e-05	2	2	S	1911586	Marinilactibacillus sp. 15R	0.000159287919285626
546	1	L046_1	495	0.000400898355944478	14	0	F	81850	Leuconostocaceae	0.00111501543499938
546	1	L046_1	496	0.000343627162238124	12	1	G	1243	Leuconostoc	0.000955727515713753
546	1	L046_1	497	0.000114542387412708	4	4	S	1246	Leuconostoc lactis	0.000318575838571251
546	1	L046_1	498	5.7271193706354e-05	2	0	S	1245	Leuconostoc mesenteroides	0.000159287919285626
546	1	L046_1	500	5.7271193706354e-05	2	1	S	33964	Leuconostoc citreum	0.000159287919285626
546	1	L046_1	502	5.7271193706354e-05	2	2	S	255248	Leuconostoc garlicum	0.000159287919285626
546	1	L046_1	503	2.8635596853177e-05	1	0	S	1244	Leuconostoc gelidum	7.96439596428128e-05
546	1	L046_1	505	5.7271193706354e-05	2	1	G	46255	Weissella	0.000159287919285626
546	1	L046_1	506	2.8635596853177e-05	1	1	S	165096	Weissella koreensis	7.96439596428128e-05
546	1	L046_1	507	8.5906790559531e-05	3	0	F	186827	Aerococcaceae	0.000238931878928438
546	1	L046_1	508	8.5906790559531e-05	3	1	G	1375	Aerococcus	0.000238931878928438
546	1	L046_1	509	2.8635596853177e-05	1	0	S	1376	Aerococcus urinae	7.96439596428128e-05
546	1	L046_1	511	2.8635596853177e-05	1	1	S	119206	Aerococcus sanguinicola	7.96439596428128e-05
546	1	L046_1	512	0.012141493065747	424	23	O	1385	Bacillales	0.0337690388885526
546	1	L046_1	513	0.00355081400979395	124	0	F	186820	Listeriaceae	0.00987585099570878
546	1	L046_1	514	0.00297810207273041	104	29	G	1637	Listeria	0.00828297180285253
546	1	L046_1	515	0.00214766976398827	75	75	S	1639	Listeria monocytogenes	0.00597329697321096
546	1	L046_1	516	0.00057271193706354	20	0	G	2755	Brochothrix	0.00159287919285626
546	1	L046_1	517	0.00057271193706354	20	20	S	2756	Brochothrix thermosphacta	0.00159287919285626
546	1	L046_1	518	0.00217630536084145	76	6	F	186817	Bacillaceae	0.00605294093285377
546	1	L046_1	519	0.00168950021433744	59	8	G	1386	Bacillus	0.00469899361892595
546	1	L046_1	521	0.000429533952797655	15	1	S	1396	Bacillus cereus	0.00119465939464219
546	1	L046_1	528	8.5906790559531e-05	3	3	S	1428	Bacillus thuringiensis	0.000238931878928438
546	1	L046_1	529	5.7271193706354e-05	2	2	S	1392	Bacillus anthracis	0.000159287919285626
546	1	L046_1	532	8.5906790559531e-05	3	1	S	492670	Bacillus velezensis	0.000238931878928438
546	1	L046_1	534	2.8635596853177e-05	1	1	S	1390	Bacillus amyloliquefaciens	7.96439596428128e-05
546	1	L046_1	535	2.8635596853177e-05	1	0	S	1452	Bacillus atrophaeus	7.96439596428128e-05
546	1	L046_1	537	5.7271193706354e-05	2	2	S	35841	Bacillus thermoamylovorans	0.000159287919285626
546	1	L046_1	538	5.7271193706354e-05	2	2	S	666686	Bacillus sp. 1NLA3E	0.000159287919285626
546	1	L046_1	539	5.7271193706354e-05	2	2	S	1479	Bacillus smithii	0.000159287919285626
546	1	L046_1	540	2.8635596853177e-05	1	1	S	86664	Bacillus flexus	7.96439596428128e-05
546	1	L046_1	541	2.8635596853177e-05	1	0	S	324767	Bacillus infantis	7.96439596428128e-05
546	1	L046_1	543	2.8635596853177e-05	1	1	S	2011012	Bacillus sp. FJAT-45348	7.96439596428128e-05
546	1	L046_1	544	2.8635596853177e-05	1	1	S	1398	Bacillus coagulans	7.96439596428128e-05
546	1	L046_1	545	2.8635596853177e-05	1	0	S	1471	Bacillus methanolicus	7.96439596428128e-05
546	1	L046_1	547	2.8635596853177e-05	1	1	S	1565991	Bacillus sp. X1(2014)	7.96439596428128e-05
546	1	L046_1	548	2.8635596853177e-05	1	1	S	1547283	Bacillus weihaiensis	7.96439596428128e-05
546	1	L046_1	549	2.8635596853177e-05	1	0	S	300825	Bacillus lehensis	7.96439596428128e-05
546	1	L046_1	551	8.5906790559531e-05	3	0	G	29331	Amphibacillus	0.000238931878928438
546	1	L046_1	552	8.5906790559531e-05	3	0	S	1449	Amphibacillus xylanus	0.000238931878928438
546	1	L046_1	554	5.7271193706354e-05	2	2	G	129337	Geobacillus	0.000159287919285626
546	1	L046_1	555	5.7271193706354e-05	2	0	G	351195	Salimicrobium	0.000159287919285626
546	1	L046_1	556	5.7271193706354e-05	2	2	S	1230341	Salimicrobium jeotgali	0.000159287919285626
546	1	L046_1	557	2.8635596853177e-05	1	0	G	84406	Virgibacillus	7.96439596428128e-05
546	1	L046_1	558	2.8635596853177e-05	1	1	S	1911587	Virgibacillus sp. 6R	7.96439596428128e-05
546	1	L046_1	559	2.8635596853177e-05	1	0	G	200903	Paraliobacillus	7.96439596428128e-05
546	1	L046_1	560	2.8635596853177e-05	1	1	S	2213194	Paraliobacillus sp. X-1125	7.96439596428128e-05
546	1	L046_1	561	2.8635596853177e-05	1	0	G	400634	Lysinibacillus	7.96439596428128e-05
546	1	L046_1	562	2.8635596853177e-05	1	1	S	2169540	Lysinibacillus sp. 2017	7.96439596428128e-05
546	1	L046_1	563	2.8635596853177e-05	1	1	G	1329200	Fictibacillus	7.96439596428128e-05
546	1	L046_1	564	0.00217630536084145	76	0	F	186822	Paenibacillaceae	0.00605294093285377
546	1	L046_1	565	0.00154632223007156	54	13	G	44249	Paenibacillus	0.00430077382071189
546	1	L046_1	566	0.000429533952797655	15	15	S	1536772	Paenibacillus sp. FSL R7-0273	0.00119465939464219
546	1	L046_1	567	0.000200449177972239	7	0	S	61624	Paenibacillus mucilaginosus	0.000557507717499689
546	1	L046_1	570	0.000114542387412708	4	4	S	1536771	Paenibacillus sp. FSL R5-0912	0.000318575838571251
546	1	L046_1	571	8.5906790559531e-05	3	3	S	162209	Paenibacillus naphthalenovorans	0.000238931878928438
546	1	L046_1	572	5.7271193706354e-05	2	2	S	59843	Paenibacillus glucanolyticus	0.000159287919285626
546	1	L046_1	573	5.7271193706354e-05	2	2	S	169760	Paenibacillus stellifer	0.000159287919285626
546	1	L046_1	574	5.7271193706354e-05	2	2	S	324057	Paenibacillus sp. JDR-2	0.000159287919285626
546	1	L046_1	575	2.8635596853177e-05	1	1	S	1619311	Paenibacillus physcomitrellae	7.96439596428128e-05
546	1	L046_1	576	2.8635596853177e-05	1	1	S	1536769	Paenibacillus sp. FSL P4-0081	7.96439596428128e-05
546	1	L046_1	577	2.8635596853177e-05	1	1	S	1532905	Paenibacillus sp. CAA11	7.96439596428128e-05
546	1	L046_1	578	2.8635596853177e-05	1	1	S	1126833	Paenibacillus beijingensis	7.96439596428128e-05
546	1	L046_1	579	2.8635596853177e-05	1	1	S	1695218	Paenibacillus sp. 32O-W	7.96439596428128e-05
546	1	L046_1	580	2.8635596853177e-05	1	1	S	1870819	Paenibacillus sp. BIHB4019	7.96439596428128e-05
546	1	L046_1	581	0.000544076340210363	19	1	G	55080	Brevibacillus	0.00151323523321344
546	1	L046_1	582	0.000486805146504009	17	0	S	1393	Brevibacillus brevis	0.00135394731392782
546	1	L046_1	584	2.8635596853177e-05	1	1	S	54913	Brevibacillus formosus	7.96439596428128e-05
546	1	L046_1	586	5.7271193706354e-05	2	0	G	55079	Aneurinibacillus	0.000159287919285626
546	1	L046_1	587	5.7271193706354e-05	2	2	S	1500254	Aneurinibacillus soli	0.000159287919285626
546	1	L046_1	588	2.8635596853177e-05	1	0	G	76632	Thermobacillus	7.96439596428128e-05
546	1	L046_1	589	2.8635596853177e-05	1	0	S	377615	Thermobacillus composti	7.96439596428128e-05
546	1	L046_1	593	0.0013745086489525	48	2	G	1378	Gemella	0.00382291006285501
546	1	L046_1	594	0.00108815268042073	38	38	S	29391	Gemella morbillorum	0.00302647046642689
546	1	L046_1	595	0.000200449177972239	7	7	S	2040624	Gemella sp. ND 6198	0.000557507717499689
546	1	L046_1	596	2.8635596853177e-05	1	1	S	1785995	Gemella sp. oral taxon 928	7.96439596428128e-05
546	1	L046_1	598	0.000114542387412708	4	4	G	33986	Exiguobacterium	0.000318575838571251
546	1	L046_1	599	0.00114542387412708	40	5	F	90964	Staphylococcaceae	0.00318575838571251
546	1	L046_1	600	0.000715889921329425	25	13	G	1279	Staphylococcus	0.00199109899107032
546	1	L046_1	601	0.000229084774825416	8	4	S	1280	Staphylococcus aureus	0.000637151677142502
546	1	L046_1	603	2.8635596853177e-05	1	1	S	45972	Staphylococcus pasteuri	7.96439596428128e-05
546	1	L046_1	604	2.8635596853177e-05	1	1	S	29385	Staphylococcus saprophyticus	7.96439596428128e-05
546	1	L046_1	605	2.8635596853177e-05	1	0	S	1296	Staphylococcus sciuri	7.96439596428128e-05
546	1	L046_1	607	2.8635596853177e-05	1	1	S	283734	Staphylococcus pseudintermedius	7.96439596428128e-05
546	1	L046_1	608	0.00028635596853177	10	10	G	69965	Macrococcus	0.000796439596428128
546	1	L046_1	609	0.000429533952797655	15	0	F	186824	Thermoactinomycetaceae	0.00119465939464219
546	1	L046_1	610	0.000429533952797655	15	0	G	1677050	Novibacillus	0.00119465939464219
546	1	L046_1	611	0.000429533952797655	15	15	S	1471761	Novibacillus thermophilus	0.00119465939464219
546	1	L046_1	612	0.000343627162238124	12	0	F	186823	Alicyclobacillaceae	0.000955727515713753
546	1	L046_1	613	0.000343627162238124	12	2	G	432330	Tumebacillus	0.000955727515713753
546	1	L046_1	614	0.000257720371678593	9	9	S	1214604	Tumebacillus algifaecis	0.000716795636785315
546	1	L046_1	615	2.8635596853177e-05	1	1	S	1903704	Tumebacillus avium	7.96439596428128e-05
546	1	L046_1	616	0.000171813581119062	6	0	F	186818	Planococcaceae	0.000477863757856877
546	1	L046_1	617	8.5906790559531e-05	3	3	G	1372	Planococcus	0.000238931878928438
546	1	L046_1	618	5.7271193706354e-05	2	1	G	1569	Sporosarcina	0.000159287919285626
546	1	L046_1	619	2.8635596853177e-05	1	1	S	1571	Sporosarcina ureae	7.96439596428128e-05
546	1	L046_1	620	2.8635596853177e-05	1	0	G	648800	Solibacillus	7.96439596428128e-05
546	1	L046_1	621	2.8635596853177e-05	1	1	S	2048654	Solibacillus sp. R5-41	7.96439596428128e-05
546	1	L046_1	622	1.57739185265725	55085	0	C	526524	Erysipelotrichia	4.38718751692434
546	1	L046_1	623	1.57739185265725	55085	0	O	526525	Erysipelotrichales	4.38718751692434
546	1	L046_1	624	1.57739185265725	55085	43074	F	128827	Erysipelotrichaceae	4.38718751692434
546	1	L046_1	625	0.25219370148593	8807	0	G	1573534	Faecalitalea	0.701424352574252
546	1	L046_1	626	0.25219370148593	8807	0	S	39483	Faecalitalea cylindroides	0.701424352574252
546	1	L046_1	628	0.0315850633290542	1103	0	G	1505663	Erysipelatoclostridium	0.0878472874860225
546	1	L046_1	629	0.0315850633290542	1103	1103	S	1522	Clostridium innocuum	0.0878472874860225
546	1	L046_1	632	0.031069622585697	1085	1085	S	1834207	Erysipelotrichaceae bacterium I46	0.0864136962124519
546	1	L046_1	633	0.0264879270891887	925	0	G	191303	Turicibacter	0.0736706626696018
546	1	L046_1	634	0.0264879270891887	925	925	S	1712675	Turicibacter sp. H121	0.0736706626696018
546	1	L046_1	635	0.00143177984265885	50	0	G	1729679	Faecalibaculum	0.00398219798214064
546	1	L046_1	636	0.00143177984265885	50	50	S	1702221	Faecalibaculum rodentium	0.00398219798214064
546	1	L046_1	637	0.00117405947098026	41	0	G	1647	Erysipelothrix	0.00326540234535532
546	1	L046_1	638	0.00085906790559531	30	30	S	1648	Erysipelothrix rhusiopathiae	0.00238931878928438
546	1	L046_1	639	0.000314991565384947	11	11	S	1514105	Erysipelothrix larvae	0.00087608355607094
546	1	L046_1	640	0.11293879398893	3944	4	C	909932	Negativicutes	0.314115776831254
546	1	L046_1	641	0.111993819292775	3911	0	O	1843489	Veillonellales	0.311487526163041
546	1	L046_1	642	0.111993819292775	3911	8	F	31977	Veillonellaceae	0.311487526163041
546	1	L046_1	643	0.099336885483671	3469	59	G	29465	Veillonella	0.276284896000917
546	1	L046_1	644	0.0957001646833175	3342	3342	S	29466	Veillonella parvula	0.26617011312628
546	1	L046_1	645	0.00194722058601604	68	68	S	248315	Veillonella rodentium	0.00541578925571127
546	1	L046_1	646	0.00770297555350461	269	34	G	39948	Dialister	0.0214242251439166
546	1	L046_1	647	0.00552667019266316	193	193	S	2161821	Dialister sp. Marseille-P5638	0.0153712842110629
546	1	L046_1	648	0.00120269506783343	42	42	S	39950	Dialister pneumosintes	0.00334504630499814
546	1	L046_1	649	0.00455305989965514	159	0	G	906	Megasphaera	0.0126633895832072
546	1	L046_1	650	0.00380853438147254	133	133	S	2144175	Megasphaera sp. AJH120	0.0105926466324941
546	1	L046_1	651	0.000544076340210363	19	8	S	907	Megasphaera elsdenii	0.00151323523321344
546	1	L046_1	653	0.000200449177972239	7	7	S	1675036	Megasphaera hexanoica	0.000557507717499689
546	1	L046_1	654	0.000171813581119062	6	0	G	909928	Negativicoccus	0.000477863757856877
546	1	L046_1	655	0.000171813581119062	6	6	S	1702287	Negativicoccus massiliensis	0.000477863757856877
546	1	L046_1	656	0.000715889921329425	25	0	O	909929	Selenomonadales	0.00199109899107032
546	1	L046_1	657	0.000687254324476248	24	0	F	1843491	Selenomonadaceae	0.00191145503142751
546	1	L046_1	658	0.000687254324476248	24	10	G	970	Selenomonas	0.00191145503142751
546	1	L046_1	659	0.000171813581119062	6	0	S	971	Selenomonas ruminantium	0.000477863757856877
546	1	L046_1	662	0.000143177984265885	5	5	S	1884263	Selenomonas sp. oral taxon 920	0.000398219798214064
546	1	L046_1	663	8.5906790559531e-05	3	3	S	712528	Selenomonas sp. oral taxon 126	0.000238931878928438
546	1	L046_1	664	2.8635596853177e-05	1	0	F	1843490	Sporomusaceae	7.96439596428128e-05
546	1	L046_1	665	2.8635596853177e-05	1	1	G	365348	Pelosinus	7.96439596428128e-05
546	1	L046_1	666	0.000114542387412708	4	0	O	1843488	Acidaminococcales	0.000318575838571251
546	1	L046_1	667	0.000114542387412708	4	0	F	909930	Acidaminococcaceae	0.000318575838571251
546	1	L046_1	668	0.000114542387412708	4	1	G	904	Acidaminococcus	0.000318575838571251
546	1	L046_1	669	5.7271193706354e-05	2	0	S	187327	Acidaminococcus intestini	0.000159287919285626
546	1	L046_1	671	2.8635596853177e-05	1	0	S	905	Acidaminococcus fermentans	7.96439596428128e-05
546	1	L046_1	673	0.00257720371678593	90	0	C	1737404	Tissierellia	0.00716795636785315
546	1	L046_1	674	0.00254856811993275	89	0	O	1737405	Tissierellales	0.00708831240821034
546	1	L046_1	675	0.00251993252307958	88	0	F	1570339	Peptoniphilaceae	0.00700866844856752
546	1	L046_1	676	0.00166086461748427	58	0	G	1161127	Murdochiella	0.00461934965928314
546	1	L046_1	677	0.00166086461748427	58	58	S	1852373	Murdochiella vaginalis	0.00461934965928314
546	1	L046_1	678	0.000458169549650832	16	0	G	543311	Parvimonas	0.001274303354285
546	1	L046_1	679	0.000458169549650832	16	16	S	33033	Parvimonas micra	0.001274303354285
546	1	L046_1	680	0.000171813581119062	6	0	G	162289	Peptoniphilus	0.000477863757856877
546	1	L046_1	681	0.000171813581119062	6	6	S	1912856	Peptoniphilus sp. ING2-D1G	0.000477863757856877
546	1	L046_1	682	0.000143177984265885	5	0	G	165779	Anaerococcus	0.000398219798214064
546	1	L046_1	683	0.000114542387412708	4	4	S	1870984	Anaerococcus mediterraneensis	0.000318575838571251
546	1	L046_1	684	2.8635596853177e-05	1	0	S	33034	Anaerococcus prevotii	7.96439596428128e-05
546	1	L046_1	686	8.5906790559531e-05	3	0	G	150022	Finegoldia	0.000238931878928438
546	1	L046_1	687	8.5906790559531e-05	3	0	S	1260	Finegoldia magna	0.000238931878928438
546	1	L046_1	689	2.8635596853177e-05	1	0	F	2042895	Gottschalkiaceae	7.96439596428128e-05
546	1	L046_1	690	2.8635596853177e-05	1	0	G	1505664	Gottschalkia	7.96439596428128e-05
546	1	L046_1	691	2.8635596853177e-05	1	0	S	1556	Gottschalkia acidurici	7.96439596428128e-05
546	1	L046_1	694	2.8635596853177e-05	1	0	G	1582879	Ezakiella	7.96439596428128e-05
546	1	L046_1	695	2.8635596853177e-05	1	1	S	1852374	Ezakiella massiliensis	7.96439596428128e-05
546	1	L046_1	698	2.8635596853177e-05	1	1	S	243899	endosymbiont 'TC1' of Trimyema compressum	7.96439596428128e-05
546	1	L046_1	699	2.8635596853177e-05	1	0	G	1930845	Ndongobacter	7.96439596428128e-05
546	1	L046_1	700	2.8635596853177e-05	1	1	S	1871025	Ndongobacter massiliensis	7.96439596428128e-05
546	1	L046_1	701	2.55446705288451	89206	42	P	201174	Actinobacteria	7.10471906389676
546	1	L046_1	702	2.39551085475252	83655	10	C	84998	Coriobacteriia	6.6626154439195
546	1	L046_1	703	2.38746425203678	83374	0	O	1643822	Eggerthellales	6.64023549125987
546	1	L046_1	704	2.38746425203678	83374	603	F	1643826	Eggerthellaceae	6.64023549125987
546	1	L046_1	705	2.29817846104857	80256	2231	G	644652	Gordonibacter	6.39190562509358
546	1	L046_1	706	1.90870570824851	66655	66655	S	1335613	Gordonibacter urolithinfaciens	5.30866812999168
546	1	L046_1	707	0.287014587259393	10023	0	S	471189	Gordonibacter pamelaeae	0.798271407499912
546	1	L046_1	709	0.0385721489612294	1347	1347	S	1841863	Gordonibacter massiliensis	0.107280413638869
546	1	L046_1	710	0.0677231865577636	2365	32	G	84111	Eggerthella	0.188357964555252
546	1	L046_1	711	0.0645446353070609	2254	879	S	84112	Eggerthella lenta	0.1795174850349
546	1	L046_1	713	0.00226221215140098	79	79	S	502558	Eggerthella sp. YY7918	0.00629187281178221
546	1	L046_1	714	0.00403761915629796	141	0	G	1981050	Phoenicibacter	0.0112297983096366
546	1	L046_1	715	0.00403761915629796	141	141	S	1944646	Phoenicibacter massiliensis	0.0112297983096366
546	1	L046_1	716	0.000171813581119062	6	0	G	447020	Adlercreutzia	0.000477863757856877
546	1	L046_1	717	0.000171813581119062	6	0	S	446660	Adlercreutzia equolifaciens	0.000477863757856877
546	1	L046_1	719	8.5906790559531e-05	3	0	G	84108	Slackia	0.000238931878928438
546	1	L046_1	720	8.5906790559531e-05	3	0	S	84110	Slackia heliotrinireducens	0.000238931878928438
546	1	L046_1	722	0.00776024674721096	271	0	O	84999	Coriobacteriales	0.0215835130632023
546	1	L046_1	723	0.00601347533916717	210	0	F	1643824	Atopobiaceae	0.0167252315249907
546	1	L046_1	724	0.0057271193706354	200	0	G	1380	Atopobium	0.0159287919285626
546	1	L046_1	725	0.0057271193706354	200	0	S	1382	Atopobium parvulum	0.0159287919285626
546	1	L046_1	727	0.000143177984265885	5	0	G	133925	Olsenella	0.000398219798214064
546	1	L046_1	728	8.5906790559531e-05	3	3	S	604330	Olsenella umbonata	0.000238931878928438
546	1	L046_1	729	2.8635596853177e-05	1	0	S	133926	Olsenella uli	7.96439596428128e-05
546	1	L046_1	731	2.8635596853177e-05	1	1	S	1805478	Olsenella sp. Marseille-P2300	7.96439596428128e-05
546	1	L046_1	732	0.000143177984265885	5	0	G	1935188	Libanicoccus	0.000398219798214064
546	1	L046_1	733	0.000143177984265885	5	5	S	1871022	Libanicoccus massiliensis	0.000398219798214064
546	1	L046_1	734	0.0017467714080438	61	0	F	84107	Coriobacteriaceae	0.00485828153821158
546	1	L046_1	735	0.00166086461748427	58	0	G	102106	Collinsella	0.00461934965928314
546	1	L046_1	736	0.00166086461748427	58	58	S	74426	Collinsella aerofaciens	0.00461934965928314
546	1	L046_1	738	8.5906790559531e-05	3	3	S	1531429	Coriobacteriaceae bacterium 68-1-3	0.000238931878928438
546	1	L046_1	739	0.15755305388618	5502	167	C	1760	Actinobacteria	0.438201065954756
546	1	L046_1	740	0.063427847029787	2215	3	O	85006	Micrococcales	0.17641137060883
546	1	L046_1	741	0.0621678807682472	2171	0	F	1268	Micrococcaceae	0.172907036384547
546	1	L046_1	742	0.0615665332343305	2150	1	G	32207	Rothia	0.171234513232047
546	1	L046_1	743	0.056297583413346	1966	988	S	43675	Rothia mucilaginosa	0.15658002465777
546	1	L046_1	745	0.00524031422413139	183	0	S	2047	Rothia dentocariosa	0.0145748446146347
546	1	L046_1	747	0.00028635596853177	10	1	G	1663	Arthrobacter	0.000796439596428128
546	1	L046_1	748	8.5906790559531e-05	3	3	S	656366	Arthrobacter alpinus	0.000238931878928438
546	1	L046_1	749	5.7271193706354e-05	2	2	S	1704044	Arthrobacter sp. ERGS1:01	0.000159287919285626
546	1	L046_1	750	2.8635596853177e-05	1	1	S	1494608	Arthrobacter sp. PAMC 25486	7.96439596428128e-05
546	1	L046_1	751	2.8635596853177e-05	1	1	S	1618207	Arthrobacter sp. IHBB 11108	7.96439596428128e-05
546	1	L046_1	752	2.8635596853177e-05	1	1	S	2020486	Arthrobacter sp. YN	7.96439596428128e-05
546	1	L046_1	753	2.8635596853177e-05	1	1	S	2211210	Arthrobacter sp. DCT5	7.96439596428128e-05
546	1	L046_1	754	0.000171813581119062	6	0	G	57493	Kocuria	0.000477863757856877
546	1	L046_1	755	5.7271193706354e-05	2	2	S	71999	Kocuria palustris	0.000159287919285626
546	1	L046_1	756	5.7271193706354e-05	2	2	S	72000	Kocuria rhizophila	0.000159287919285626
546	1	L046_1	757	5.7271193706354e-05	2	2	S	388357	Kocuria turfanensis	0.000159287919285626
546	1	L046_1	758	5.7271193706354e-05	2	0	G	596707	Sinomonas	0.000159287919285626
546	1	L046_1	759	5.7271193706354e-05	2	2	S	37927	Sinomonas atrocyanea	0.000159287919285626
546	1	L046_1	760	5.7271193706354e-05	2	0	G	1868332	Neomicrococcus	0.000159287919285626
546	1	L046_1	761	5.7271193706354e-05	2	2	S	556325	Neomicrococcus aestuarii	0.000159287919285626
546	1	L046_1	762	2.8635596853177e-05	1	0	G	1269	Micrococcus	7.96439596428128e-05
546	1	L046_1	763	2.8635596853177e-05	1	1	S	1270	Micrococcus luteus	7.96439596428128e-05
546	1	L046_1	764	0.000486805146504009	17	5	F	85023	Microbacteriaceae	0.00135394731392782
546	1	L046_1	765	8.5906790559531e-05	3	1	G	1573	Clavibacter	0.000238931878928438
546	1	L046_1	766	2.8635596853177e-05	1	0	S	31963	Clavibacter nebraskensis	7.96439596428128e-05
546	1	L046_1	768	2.8635596853177e-05	1	1	S	33014	Clavibacter insidiosus	7.96439596428128e-05
546	1	L046_1	769	5.7271193706354e-05	2	0	G	33877	Agromyces	0.000159287919285626
546	1	L046_1	770	5.7271193706354e-05	2	2	S	589382	Agromyces flavus	0.000159287919285626
546	1	L046_1	771	5.7271193706354e-05	2	0	G	69578	Cryobacterium	0.000159287919285626
546	1	L046_1	772	5.7271193706354e-05	2	2	S	670052	Cryobacterium arcticum	0.000159287919285626
546	1	L046_1	773	2.8635596853177e-05	1	0	G	2034	Curtobacterium	7.96439596428128e-05
546	1	L046_1	774	2.8635596853177e-05	1	1	S	69373	Curtobacterium pusillum	7.96439596428128e-05
546	1	L046_1	775	2.8635596853177e-05	1	1	G	33882	Microbacterium	7.96439596428128e-05
546	1	L046_1	778	2.8635596853177e-05	1	0	G	529883	Rhodoluna	7.96439596428128e-05
546	1	L046_1	779	2.8635596853177e-05	1	1	S	535712	Candidatus Rhodoluna planktonica	7.96439596428128e-05
546	1	L046_1	780	2.8635596853177e-05	1	0	G	518733	Microterricola	7.96439596428128e-05
546	1	L046_1	781	2.8635596853177e-05	1	1	S	412690	Microterricola viridarii	7.96439596428128e-05
546	1	L046_1	782	2.8635596853177e-05	1	0	G	337004	Microcella	7.96439596428128e-05
546	1	L046_1	783	2.8635596853177e-05	1	1	S	279828	Microcella alkaliphila	7.96439596428128e-05
546	1	L046_1	784	0.000200449177972239	7	0	F	85016	Cellulomonadaceae	0.000557507717499689
546	1	L046_1	785	0.000200449177972239	7	0	G	1707	Cellulomonas	0.000557507717499689
546	1	L046_1	786	0.000143177984265885	5	5	S	2003551	Cellulomonas sp. PSBB021	0.000398219798214064
546	1	L046_1	787	5.7271193706354e-05	2	0	S	11	Cellulomonas gilvus	0.000159287919285626
546	1	L046_1	789	0.000114542387412708	4	0	F	85017	Promicromonosporaceae	0.000318575838571251
546	1	L046_1	790	5.7271193706354e-05	2	0	G	186188	Xylanimonas	0.000159287919285626
546	1	L046_1	791	5.7271193706354e-05	2	0	S	186189	Xylanimonas cellulosilytica	0.000159287919285626
546	1	L046_1	793	2.8635596853177e-05	1	0	G	157920	Cellulosimicrobium	7.96439596428128e-05
546	1	L046_1	794	2.8635596853177e-05	1	1	S	1980001	Cellulosimicrobium sp. TH-20	7.96439596428128e-05
546	1	L046_1	795	2.8635596853177e-05	1	0	G	254250	Isoptericola	7.96439596428128e-05
546	1	L046_1	796	2.8635596853177e-05	1	0	S	139208	Isoptericola variabilis	7.96439596428128e-05
546	1	L046_1	798	0.000114542387412708	4	0	F	145357	Dermacoccaceae	0.000318575838571251
546	1	L046_1	799	0.000114542387412708	4	0	G	57495	Dermacoccus	0.000318575838571251
546	1	L046_1	800	0.000114542387412708	4	4	S	1274	Dermacoccus nishinomiyaensis	0.000318575838571251
546	1	L046_1	801	8.5906790559531e-05	3	0	F	85021	Intrasporangiaceae	0.000238931878928438
546	1	L046_1	802	2.8635596853177e-05	1	0	G	53357	Intrasporangium	7.96439596428128e-05
546	1	L046_1	803	2.8635596853177e-05	1	1	S	53358	Intrasporangium calvum	7.96439596428128e-05
546	1	L046_1	804	2.8635596853177e-05	1	0	G	53457	Janibacter	7.96439596428128e-05
546	1	L046_1	805	2.8635596853177e-05	1	1	S	857417	Janibacter indicus	7.96439596428128e-05
546	1	L046_1	806	2.8635596853177e-05	1	0	G	367298	Phycicoccus	7.96439596428128e-05
546	1	L046_1	807	2.8635596853177e-05	1	1	S	443156	Phycicoccus dokdonensis	7.96439596428128e-05
546	1	L046_1	808	5.7271193706354e-05	2	0	F	85018	Dermatophilaceae	0.000159287919285626
546	1	L046_1	809	2.8635596853177e-05	1	0	G	1862	Dermatophilus	7.96439596428128e-05
546	1	L046_1	810	2.8635596853177e-05	1	1	S	1863	Dermatophilus congolensis	7.96439596428128e-05
546	1	L046_1	811	2.8635596853177e-05	1	0	G	1184606	Austwickia	7.96439596428128e-05
546	1	L046_1	812	2.8635596853177e-05	1	1	S	100225	Austwickia chelonae	7.96439596428128e-05
546	1	L046_1	813	5.7271193706354e-05	2	0	F	85020	Dermabacteraceae	0.000159287919285626
546	1	L046_1	814	5.7271193706354e-05	2	0	G	43668	Brachybacterium	0.000159287919285626
546	1	L046_1	815	2.8635596853177e-05	1	1	S	556288	Brachybacterium saurashtrense	7.96439596428128e-05
546	1	L046_1	816	2.8635596853177e-05	1	1	S	2017485	Brachybacterium sp. VR2415	7.96439596428128e-05
546	1	L046_1	817	2.8635596853177e-05	1	0	F	85019	Brevibacteriaceae	7.96439596428128e-05
546	1	L046_1	818	2.8635596853177e-05	1	1	G	1696	Brevibacterium	7.96439596428128e-05
546	1	L046_1	819	2.8635596853177e-05	1	0	F	125316	Beutenbergiaceae	7.96439596428128e-05
546	1	L046_1	820	2.8635596853177e-05	1	0	G	947525	Miniimonas	7.96439596428128e-05
546	1	L046_1	821	2.8635596853177e-05	1	1	S	2171623	Miniimonas sp. S16	7.96439596428128e-05
546	1	L046_1	822	0.0596765838420208	2084	0	O	2037	Actinomycetales	0.165978011895622
546	1	L046_1	823	0.0596765838420208	2084	0	F	2049	Actinomycetaceae	0.165978011895622
546	1	L046_1	824	0.0593902278734891	2074	62	G	1654	Actinomyces	0.165181572299194
546	1	L046_1	825	0.0420084205836106	1467	1467	S	544580	Actinomyces oris	0.116837688796006
546	1	L046_1	826	0.00818978070000862	286	286	S	52773	Actinomyces meyeri	0.0227781724578445
546	1	L046_1	827	0.00403761915629796	141	141	S	1852377	Actinomyces pacaensis	0.0112297983096366
546	1	L046_1	828	0.00203312737657557	71	71	S	178339	Actinomyces hongkongensis	0.00565472113463971
546	1	L046_1	829	0.000429533952797655	15	15	S	712122	Actinomyces sp. oral taxon 414	0.00119465939464219
546	1	L046_1	830	0.00028635596853177	10	10	S	111015	Actinomyces radicidentis	0.000796439596428128
546	1	L046_1	831	0.000257720371678593	9	9	S	2081702	Actinomyces sp. oral taxon 897	0.000716795636785315
546	1	L046_1	832	0.000143177984265885	5	5	S	1851395	Actinomyces sp. Chiba101	0.000398219798214064
546	1	L046_1	833	0.000143177984265885	5	5	S	1960083	Actinomyces gaoshouyii	0.000398219798214064
546	1	L046_1	834	5.7271193706354e-05	2	2	S	2079536	Actinomyces sp. Z16	0.000159287919285626
546	1	L046_1	835	2.8635596853177e-05	1	1	S	1912795	Actinomyces sp. VUL4_3	7.96439596428128e-05
546	1	L046_1	836	0.000171813581119062	6	0	G	2050	Mobiluncus	0.000477863757856877
546	1	L046_1	837	0.000171813581119062	6	0	S	2051	Mobiluncus curtisii	0.000477863757856877
546	1	L046_1	839	0.000114542387412708	4	0	G	1069494	Trueperella	0.000318575838571251
546	1	L046_1	840	0.000114542387412708	4	4	S	1661	Trueperella pyogenes	0.000318575838571251
546	1	L046_1	841	0.0236530030007242	826	0	O	85004	Bifidobacteriales	0.0657859106649634
546	1	L046_1	842	0.0236530030007242	826	0	F	31953	Bifidobacteriaceae	0.0657859106649634
546	1	L046_1	843	0.023452553822752	819	31	G	1678	Bifidobacterium	0.0652284029474637
546	1	L046_1	844	0.00824705189371497	288	171	S	1685	Bifidobacterium breve	0.0229374603771301
546	1	L046_1	849	0.00793206032833003	277	60	S	216816	Bifidobacterium longum	0.0220613768210591
546	1	L046_1	855	0.00154632223007156	54	2	S	28025	Bifidobacterium animalis	0.00430077382071189
546	1	L046_1	858	0.00140314424580567	49	0	S	28026	Bifidobacterium pseudocatenulatum	0.00390255402249783
546	1	L046_1	860	0.0013745086489525	48	1	S	1681	Bifidobacterium bifidum	0.00382291006285501
546	1	L046_1	862	0.00128860185839296	45	0	S	630129	Bifidobacterium kashiwanohense	0.00358397818392657
546	1	L046_1	864	0.000458169549650832	16	16	S	1689	Bifidobacterium dentium	0.001274303354285
546	1	L046_1	865	0.000171813581119062	6	6	S	1680	Bifidobacterium adolescentis	0.000477863757856877
546	1	L046_1	866	5.7271193706354e-05	2	2	S	1694	Bifidobacterium pseudolongum	0.000159287919285626
546	1	L046_1	867	5.7271193706354e-05	2	0	S	158787	Bifidobacterium scardovii	0.000159287919285626
546	1	L046_1	869	2.8635596853177e-05	1	0	S	1686	Bifidobacterium catenulatum	7.96439596428128e-05
546	1	L046_1	871	0.000143177984265885	5	0	G	2701	Gardnerella	0.000398219798214064
546	1	L046_1	872	0.000143177984265885	5	4	S	2702	Gardnerella vaginalis	0.000398219798214064
546	1	L046_1	874	5.7271193706354e-05	2	0	G	196081	Scardovia	0.000159287919285626
546	1	L046_1	875	5.7271193706354e-05	2	0	S	78259	Scardovia inopinata	0.000159287919285626
546	1	L046_1	877	0.0028635596853177	100	0	O	85009	Propionibacteriales	0.00796439596428128
546	1	L046_1	878	0.00280628849161135	98	0	F	31957	Propionibacteriaceae	0.00780510804499565
546	1	L046_1	879	0.00151768663321838	53	0	G	1912217	Pseudopropionibacterium	0.00422112986106908
546	1	L046_1	880	0.00151768663321838	53	0	S	1750	Pseudopropionibacterium propionicum	0.00422112986106908
546	1	L046_1	882	0.00085906790559531	30	0	G	203133	Propionimicrobium	0.00238931878928438
546	1	L046_1	883	0.00085906790559531	30	30	S	1871034	Propionimicrobium sp. Marseille-P3275	0.00238931878928438
546	1	L046_1	884	0.000257720371678593	9	0	G	1912216	Cutibacterium	0.000716795636785315
546	1	L046_1	885	0.000200449177972239	7	7	S	33010	Cutibacterium avidum	0.000557507717499689
546	1	L046_1	886	5.7271193706354e-05	2	2	S	1747	Cutibacterium acnes	0.000159287919285626
546	1	L046_1	887	0.000114542387412708	4	0	G	72763	Tessaracoccus	0.000318575838571251
546	1	L046_1	888	5.7271193706354e-05	2	2	S	2161816	Tessaracoccus sp. Marseille-P5995	0.000159287919285626
546	1	L046_1	889	2.8635596853177e-05	1	1	S	399497	Tessaracoccus flavescens	7.96439596428128e-05
546	1	L046_1	890	2.8635596853177e-05	1	1	S	1332264	Tessaracoccus aquimaris	7.96439596428128e-05
546	1	L046_1	891	2.8635596853177e-05	1	0	G	29404	Microlunatus	7.96439596428128e-05
546	1	L046_1	892	2.8635596853177e-05	1	1	S	630515	Microlunatus soli	7.96439596428128e-05
546	1	L046_1	893	2.8635596853177e-05	1	0	G	1912215	Acidipropionibacterium	7.96439596428128e-05
546	1	L046_1	894	2.8635596853177e-05	1	1	S	2057246	Acidipropionibacterium sp. JS278	7.96439596428128e-05
546	1	L046_1	895	5.7271193706354e-05	2	0	F	85015	Nocardioidaceae	0.000159287919285626
546	1	L046_1	896	2.8635596853177e-05	1	0	G	2044	Pimelobacter	7.96439596428128e-05
546	1	L046_1	897	2.8635596853177e-05	1	1	S	2045	Pimelobacter simplex	7.96439596428128e-05
546	1	L046_1	898	2.8635596853177e-05	1	0	G	86795	Marmoricola	7.96439596428128e-05
546	1	L046_1	899	2.8635596853177e-05	1	1	S	642780	Marmoricola scoriae	7.96439596428128e-05
546	1	L046_1	900	0.0013745086489525	48	1	O	85007	Corynebacteriales	0.00382291006285501
546	1	L046_1	901	0.000830432308742133	29	0	F	1653	Corynebacteriaceae	0.00230967482964157
546	1	L046_1	902	0.000830432308742133	29	5	G	1716	Corynebacterium	0.00230967482964157
546	1	L046_1	903	0.000114542387412708	4	4	S	1737425	Corynebacterium provencense	0.000318575838571251
546	1	L046_1	904	0.000114542387412708	4	0	S	1408191	Corynebacterium deserti	0.000318575838571251
546	1	L046_1	906	8.5906790559531e-05	3	3	S	28028	Corynebacterium flavescens	0.000238931878928438
546	1	L046_1	907	5.7271193706354e-05	2	2	S	2080740	Corynebacterium sp. 2183	0.000159287919285626
546	1	L046_1	908	5.7271193706354e-05	2	2	S	187491	Corynebacterium glaucum	0.000159287919285626
546	1	L046_1	909	5.7271193706354e-05	2	0	S	38305	Corynebacterium vitaeruminis	0.000159287919285626
546	1	L046_1	911	5.7271193706354e-05	2	0	S	38289	Corynebacterium jeikeium	0.000159287919285626
546	1	L046_1	913	2.8635596853177e-05	1	0	S	42817	Corynebacterium argentoratense	7.96439596428128e-05
546	1	L046_1	915	2.8635596853177e-05	1	0	S	191493	Corynebacterium sphenisci	7.96439596428128e-05
546	1	L046_1	917	2.8635596853177e-05	1	0	S	349751	Corynebacterium marinum	7.96439596428128e-05
546	1	L046_1	919	2.8635596853177e-05	1	1	S	136857	Corynebacterium testudinoris	7.96439596428128e-05
546	1	L046_1	920	2.8635596853177e-05	1	0	S	1223514	Corynebacterium humireducens	7.96439596428128e-05
546	1	L046_1	922	0.000229084774825416	8	3	F	1762	Mycobacteriaceae	0.000637151677142502
546	1	L046_1	923	8.5906790559531e-05	3	0	G	1763	Mycobacterium	0.000238931878928438
546	1	L046_1	924	5.7271193706354e-05	2	0	S	29311	Mycobacterium haemophilum	0.000159287919285626
546	1	L046_1	926	2.8635596853177e-05	1	1	S	1781	Mycobacterium marinum	7.96439596428128e-05
546	1	L046_1	927	2.8635596853177e-05	1	0	G	670516	Mycobacteroides	7.96439596428128e-05
546	1	L046_1	928	2.8635596853177e-05	1	1	S	36809	Mycobacteroides abscessus	7.96439596428128e-05
546	1	L046_1	929	2.8635596853177e-05	1	0	G	1866885	Mycolicibacterium	7.96439596428128e-05
546	1	L046_1	930	2.8635596853177e-05	1	1	S	1797	Mycolicibacterium thermoresistibile	7.96439596428128e-05
546	1	L046_1	931	0.000229084774825416	8	0	F	85025	Nocardiaceae	0.000637151677142502
546	1	L046_1	932	0.000143177984265885	5	0	G	1817	Nocardia	0.000398219798214064
546	1	L046_1	933	8.5906790559531e-05	3	3	S	37332	Nocardia seriolae	0.000238931878928438
546	1	L046_1	934	2.8635596853177e-05	1	1	S	134962	Nocardia soli	7.96439596428128e-05
546	1	L046_1	935	2.8635596853177e-05	1	1	S	455432	Nocardia terpenica	7.96439596428128e-05
546	1	L046_1	936	8.5906790559531e-05	3	0	G	1827	Rhodococcus	0.000238931878928438
546	1	L046_1	937	5.7271193706354e-05	2	2	S	1653478	Rhodococcus sp. PBTS 1	0.000159287919285626
546	1	L046_1	938	2.8635596853177e-05	1	1	S	334542	Rhodococcus qingshengii	7.96439596428128e-05
546	1	L046_1	939	5.7271193706354e-05	2	0	F	85029	Dietziaceae	0.000159287919285626
546	1	L046_1	940	5.7271193706354e-05	2	0	G	37914	Dietzia	0.000159287919285626
546	1	L046_1	941	2.8635596853177e-05	1	1	S	499555	Dietzia timorensis	7.96439596428128e-05
546	1	L046_1	942	2.8635596853177e-05	1	1	S	712270	Dietzia sp. oral taxon 368	7.96439596428128e-05
546	1	L046_1	943	0.000973610293008018	34	0	O	85011	Streptomycetales	0.00270789462785563
546	1	L046_1	944	0.000973610293008018	34	0	F	2062	Streptomycetaceae	0.00270789462785563
546	1	L046_1	945	0.000973610293008018	34	10	G	1883	Streptomyces	0.00270789462785563
546	1	L046_1	946	0.000114542387412708	4	4	S	553510	Streptomyces gilvosporeus	0.000318575838571251
546	1	L046_1	947	8.5906790559531e-05	3	3	S	1355015	Streptomyces pluripotens	0.000238931878928438
546	1	L046_1	948	5.7271193706354e-05	2	2	S	54571	Streptomyces venezuelae	0.000159287919285626
546	1	L046_1	949	5.7271193706354e-05	2	0	S	285530	Streptomyces sviceus	0.000159287919285626
546	1	L046_1	951	2.8635596853177e-05	1	1	S	1812480	Streptomyces sp. fd1-xmd	7.96439596428128e-05
546	1	L046_1	952	2.8635596853177e-05	1	1	S	1661694	Streptomyces sp. Tue 6075	7.96439596428128e-05
546	1	L046_1	953	2.8635596853177e-05	1	0	S	193462	Streptomyces niveus	7.96439596428128e-05
546	1	L046_1	955	2.8635596853177e-05	1	1	S	67267	Streptomyces alboflavus	7.96439596428128e-05
546	1	L046_1	956	2.8635596853177e-05	1	1	S	1855352	Streptomyces sp. TLI_053	7.96439596428128e-05
546	1	L046_1	957	2.8635596853177e-05	1	1	S	1969	Streptomyces chartreusis	7.96439596428128e-05
546	1	L046_1	958	2.8635596853177e-05	1	1	S	362257	Streptomyces vietnamensis	7.96439596428128e-05
546	1	L046_1	959	2.8635596853177e-05	1	0	S	68202	Streptomyces fulvissimus	7.96439596428128e-05
546	1	L046_1	961	2.8635596853177e-05	1	1	S	1841249	Streptomyces sp. RTd22	7.96439596428128e-05
546	1	L046_1	962	2.8635596853177e-05	1	0	S	1914	Streptomyces lavendulae	7.96439596428128e-05
546	1	L046_1	964	2.8635596853177e-05	1	0	S	68246	Streptomyces olivoreticuli	7.96439596428128e-05
546	1	L046_1	966	2.8635596853177e-05	1	1	S	2202000	Streptomyces sp. NEAU-S7GS2	7.96439596428128e-05
546	1	L046_1	967	2.8635596853177e-05	1	1	S	1890	Streptomyces antibioticus	7.96439596428128e-05
546	1	L046_1	968	0.000229084774825416	8	0	O	85013	Frankiales	0.000637151677142502
546	1	L046_1	969	0.000229084774825416	8	0	F	74712	Frankiaceae	0.000637151677142502
546	1	L046_1	970	0.000229084774825416	8	0	G	1854	Frankia	0.000637151677142502
546	1	L046_1	971	0.000171813581119062	6	6	S	106370	Frankia casuarinae	0.000477863757856877
546	1	L046_1	972	5.7271193706354e-05	2	2	S	656024	Frankia symbiont of Datisca glomerata	0.000159287919285626
546	1	L046_1	973	0.000200449177972239	7	0	O	85010	Pseudonocardiales	0.000557507717499689
546	1	L046_1	974	0.000200449177972239	7	1	F	2070	Pseudonocardiaceae	0.000557507717499689
546	1	L046_1	975	8.5906790559531e-05	3	2	G	1851	Saccharomonospora	0.000238931878928438
546	1	L046_1	976	2.8635596853177e-05	1	0	S	40988	Saccharomonospora azurea	7.96439596428128e-05
546	1	L046_1	978	2.8635596853177e-05	1	0	G	1813	Amycolatopsis	7.96439596428128e-05
546	1	L046_1	979	2.8635596853177e-05	1	0	S	1814	Amycolatopsis methanolica	7.96439596428128e-05
546	1	L046_1	981	2.8635596853177e-05	1	0	G	674734	Alloactinosynnema	7.96439596428128e-05
546	1	L046_1	982	2.8635596853177e-05	1	1	S	1653480	Alloactinosynnema sp. L-07	7.96439596428128e-05
546	1	L046_1	983	2.8635596853177e-05	1	0	G	1137960	Allokutzneria	7.96439596428128e-05
546	1	L046_1	984	2.8635596853177e-05	1	1	S	211114	Allokutzneria albata	7.96439596428128e-05
546	1	L046_1	985	0.000200449177972239	7	0	O	85012	Streptosporangiales	0.000557507717499689
546	1	L046_1	986	0.000114542387412708	4	0	F	2004	Streptosporangiaceae	0.000318575838571251
546	1	L046_1	987	0.000114542387412708	4	0	G	83681	Nonomuraea	0.000318575838571251
546	1	L046_1	988	0.000114542387412708	4	4	S	1909395	Nonomuraea sp. ATCC 55076	0.000318575838571251
546	1	L046_1	989	5.7271193706354e-05	2	0	F	2012	Thermomonosporaceae	0.000159287919285626
546	1	L046_1	990	5.7271193706354e-05	2	0	G	2019	Thermomonospora	0.000159287919285626
546	1	L046_1	991	5.7271193706354e-05	2	0	S	2020	Thermomonospora curvata	0.000159287919285626
546	1	L046_1	993	2.8635596853177e-05	1	0	F	83676	Nocardiopsaceae	7.96439596428128e-05
546	1	L046_1	994	2.8635596853177e-05	1	0	G	2013	Nocardiopsis	7.96439596428128e-05
546	1	L046_1	995	2.8635596853177e-05	1	1	S	2014	Nocardiopsis dassonvillei	7.96439596428128e-05
546	1	L046_1	996	0.000114542387412708	4	0	O	85008	Micromonosporales	0.000318575838571251
546	1	L046_1	997	0.000114542387412708	4	0	F	28056	Micromonosporaceae	0.000318575838571251
546	1	L046_1	998	5.7271193706354e-05	2	0	G	1865	Actinoplanes	0.000159287919285626
546	1	L046_1	999	5.7271193706354e-05	2	0	S	1866	Actinoplanes missouriensis	0.000159287919285626
546	1	L046_1	1001	5.7271193706354e-05	2	0	G	1873	Micromonospora	0.000159287919285626
546	1	L046_1	1002	2.8635596853177e-05	1	1	S	1881	Micromonospora viridifaciens	7.96439596428128e-05
546	1	L046_1	1003	2.8635596853177e-05	1	1	S	47865	Micromonospora inositola	7.96439596428128e-05
546	1	L046_1	1004	5.7271193706354e-05	2	0	O	414714	Catenulisporales	0.000159287919285626
546	1	L046_1	1005	5.7271193706354e-05	2	0	F	414877	Catenulisporaceae	0.000159287919285626
546	1	L046_1	1006	5.7271193706354e-05	2	0	G	414878	Catenulispora	0.000159287919285626
546	1	L046_1	1007	5.7271193706354e-05	2	0	S	304895	Catenulispora acidiphila	0.000159287919285626
546	1	L046_1	1009	0.000171813581119062	6	0	C	908620	Nitriliruptoria	0.000477863757856877
546	1	L046_1	1010	0.000171813581119062	6	0	O	908621	Euzebyales	0.000477863757856877
546	1	L046_1	1011	0.000171813581119062	6	0	F	908622	Euzebyaceae	0.000477863757856877
546	1	L046_1	1012	0.000171813581119062	6	0	G	908623	Euzebya	0.000477863757856877
546	1	L046_1	1013	0.000171813581119062	6	6	S	1608957	Euzebya sp. DY32-46	0.000477863757856877
546	1	L046_1	1014	2.8635596853177e-05	1	0	C	84992	Acidimicrobiia	7.96439596428128e-05
546	1	L046_1	1015	2.8635596853177e-05	1	0	O	84993	Acidimicrobiales	7.96439596428128e-05
546	1	L046_1	1016	2.8635596853177e-05	1	0	F	84994	Acidimicrobiaceae	7.96439596428128e-05
546	1	L046_1	1017	2.8635596853177e-05	1	0	G	53634	Acidimicrobium	7.96439596428128e-05
546	1	L046_1	1018	2.8635596853177e-05	1	0	S	53635	Acidimicrobium ferrooxidans	7.96439596428128e-05
546	1	L046_1	1045	0.00214766976398827	75	25	P	544448	Tenericutes	0.00597329697321096
546	1	L046_1	1046	0.00143177984265885	50	8	C	31969	Mollicutes	0.00398219798214064
546	1	L046_1	1047	0.000687254324476248	24	0	O	2085	Mycoplasmatales	0.00191145503142751
546	1	L046_1	1048	0.000687254324476248	24	0	F	2092	Mycoplasmataceae	0.00191145503142751
546	1	L046_1	1049	0.000658618727623071	23	17	G	2093	Mycoplasma	0.00183181107178469
546	1	L046_1	1050	8.5906790559531e-05	3	3	S	1749074	Mycoplasma sp. (ex Biomphalaria glabrata)	0.000238931878928438
546	1	L046_1	1051	5.7271193706354e-05	2	0	S	2118	Mycoplasma mobile	0.000159287919285626
546	1	L046_1	1053	2.8635596853177e-05	1	1	S	2096	Mycoplasma gallisepticum	7.96439596428128e-05
546	1	L046_1	1054	2.8635596853177e-05	1	0	G	2129	Ureaplasma	7.96439596428128e-05
546	1	L046_1	1055	2.8635596853177e-05	1	0	S	2130	Ureaplasma urealyticum	7.96439596428128e-05
546	1	L046_1	1058	0.000400898355944478	14	0	O	186328	Entomoplasmatales	0.00111501543499938
546	1	L046_1	1059	0.000229084774825416	8	0	F	2131	Spiroplasmataceae	0.000637151677142502
546	1	L046_1	1060	0.000229084774825416	8	8	G	2132	Spiroplasma	0.000637151677142502
546	1	L046_1	1061	0.000171813581119062	6	0	F	33925	Entomoplasmataceae	0.000477863757856877
546	1	L046_1	1062	0.000171813581119062	6	0	G	46239	Mesoplasma	0.000477863757856877
546	1	L046_1	1063	0.000171813581119062	6	0	S	138853	Mesoplasma lactucae	0.000477863757856877
546	1	L046_1	1065	0.000114542387412708	4	0	O	186329	Acholeplasmatales	0.000318575838571251
546	1	L046_1	1066	0.000114542387412708	4	0	F	2146	Acholeplasmataceae	0.000318575838571251
546	1	L046_1	1067	0.000114542387412708	4	0	G	2147	Acholeplasma	0.000318575838571251
546	1	L046_1	1068	8.5906790559531e-05	3	3	S	61635	Acholeplasma brassicae	0.000238931878928438
546	1	L046_1	1069	2.8635596853177e-05	1	1	S	2148	Acholeplasma laidlawii	7.96439596428128e-05
546	1	L046_1	1071	0.000544076340210363	19	1	P	1117	Cyanobacteria	0.00151323523321344
546	1	L046_1	1072	0.000343627162238124	12	1	O	1890424	Synechococcales	0.000955727515713753
546	1	L046_1	1073	0.000229084774825416	8	0	F	1890426	Synechococcaceae	0.000637151677142502
546	1	L046_1	1074	0.000114542387412708	4	0	G	167375	Cyanobium	0.000318575838571251
546	1	L046_1	1075	0.000114542387412708	4	4	S	1851505	Cyanobium sp. NIES-981	0.000318575838571251
546	1	L046_1	1076	5.7271193706354e-05	2	1	G	1129	Synechococcus	0.000159287919285626
546	1	L046_1	1077	2.8635596853177e-05	1	1	S	1173263	Synechococcus sp. PCC 7502	7.96439596428128e-05
546	1	L046_1	1078	5.7271193706354e-05	2	2	G	146785	Thermosynechococcus	0.000159287919285626
546	1	L046_1	1079	5.7271193706354e-05	2	0	F	1213	Prochloraceae	0.000159287919285626
546	1	L046_1	1080	5.7271193706354e-05	2	0	G	1218	Prochlorococcus	0.000159287919285626
546	1	L046_1	1081	5.7271193706354e-05	2	0	S	1219	Prochlorococcus marinus	0.000159287919285626
546	1	L046_1	1083	2.8635596853177e-05	1	0	F	1890438	Leptolyngbyaceae	7.96439596428128e-05
546	1	L046_1	1084	2.8635596853177e-05	1	0	G	47251	Leptolyngbya	7.96439596428128e-05
546	1	L046_1	1085	2.8635596853177e-05	1	1	S	1752064	Leptolyngbya sp. NIES-3755	7.96439596428128e-05
546	1	L046_1	1086	0.000143177984265885	5	0	O	1161	Nostocales	0.000398219798214064
546	1	L046_1	1087	8.5906790559531e-05	3	0	F	1185	Rivulariaceae	0.000238931878928438
546	1	L046_1	1088	8.5906790559531e-05	3	0	G	1186	Calothrix	0.000238931878928438
546	1	L046_1	1089	5.7271193706354e-05	2	0	S	1973486	Calothrix parasitica	0.000159287919285626
546	1	L046_1	1091	2.8635596853177e-05	1	0	S	938406	Calothrix brevissima	7.96439596428128e-05
546	1	L046_1	1093	2.8635596853177e-05	1	0	F	1162	Nostocaceae	7.96439596428128e-05
546	1	L046_1	1094	2.8635596853177e-05	1	0	G	264688	Trichormus	7.96439596428128e-05
546	1	L046_1	1095	2.8635596853177e-05	1	0	S	1164	Trichormus azollae	7.96439596428128e-05
546	1	L046_1	1097	2.8635596853177e-05	1	0	F	1892259	Aphanizomenonaceae	7.96439596428128e-05
546	1	L046_1	1098	2.8635596853177e-05	1	0	G	752201	Sphaerospermopsis	7.96439596428128e-05
546	1	L046_1	1099	2.8635596853177e-05	1	0	S	289435	Sphaerospermopsis kisseleviana	7.96439596428128e-05
546	1	L046_1	1101	2.8635596853177e-05	1	0	C	307596	Gloeobacteria	7.96439596428128e-05
546	1	L046_1	1102	2.8635596853177e-05	1	0	O	307595	Gloeobacterales	7.96439596428128e-05
546	1	L046_1	1103	2.8635596853177e-05	1	0	F	1890422	Gloeobacteraceae	7.96439596428128e-05
546	1	L046_1	1104	2.8635596853177e-05	1	0	G	33071	Gloeobacter	7.96439596428128e-05
546	1	L046_1	1105	2.8635596853177e-05	1	0	S	1416614	Gloeobacter kilaueensis	7.96439596428128e-05
546	1	L046_1	1107	0.000200449177972239	7	0	P	200795	Chloroflexi	0.000557507717499689
546	1	L046_1	1108	0.000114542387412708	4	0	C	32061	Chloroflexia	0.000318575838571251
546	1	L046_1	1109	0.000114542387412708	4	0	O	32064	Chloroflexales	0.000318575838571251
546	1	L046_1	1111	0.000114542387412708	4	0	F	1508635	Roseiflexaceae	0.000318575838571251
546	1	L046_1	1112	0.000114542387412708	4	0	G	120961	Roseiflexus	0.000318575838571251
546	1	L046_1	1113	0.000114542387412708	4	0	S	120962	Roseiflexus castenholzii	0.000318575838571251
546	1	L046_1	1115	5.7271193706354e-05	2	0	C	301297	Dehalococcoidia	0.000159287919285626
546	1	L046_1	1116	5.7271193706354e-05	2	0	O	1202465	Dehalococcoidales	0.000159287919285626
546	1	L046_1	1117	5.7271193706354e-05	2	0	F	1202464	Dehalococcoidaceae	0.000159287919285626
546	1	L046_1	1118	5.7271193706354e-05	2	1	G	61434	Dehalococcoides	0.000159287919285626
546	1	L046_1	1119	2.8635596853177e-05	1	0	S	61435	Dehalococcoides mccartyi	7.96439596428128e-05
546	1	L046_1	1121	2.8635596853177e-05	1	0	C	292625	Anaerolineae	7.96439596428128e-05
546	1	L046_1	1122	2.8635596853177e-05	1	0	O	292629	Anaerolineales	7.96439596428128e-05
546	1	L046_1	1123	2.8635596853177e-05	1	0	F	292628	Anaerolineaceae	7.96439596428128e-05
546	1	L046_1	1124	2.8635596853177e-05	1	0	G	2019482	Brevefilum	7.96439596428128e-05
546	1	L046_1	1125	2.8635596853177e-05	1	1	S	1986204	Brevefilum fermentans	7.96439596428128e-05
546	1	L046_1	1128	9.43694684975504	329553	1668	P	976	Bacteroidetes	26.2469058321679
546	1	L046_1	1129	9.34081715111892	326196	7	C	200643	Bacteroidia	25.979541059647
546	1	L046_1	1130	9.34061670194095	326189	17233	O	171549	Bacteroidales	25.9789835519295
546	1	L046_1	1131	8.73526018446479	305049	0	F	815	Bacteroidaceae	24.2953102450804
546	1	L046_1	1132	8.73526018446479	305049	12384	G	816	Bacteroides	24.2953102450804
546	1	L046_1	1133	3.22190554433836	112514	75082	S	821	Bacteroides vulgatus	8.96106047525144
546	1	L046_1	1135	2.54790950120513	88977	0	S	357276	Bacteroides dorei	7.08648059713855
546	1	L046_1	1137	0.982143700870264	34298	34258	S	28116	Bacteroides ovatus	2.73162852782919
546	1	L046_1	1139	0.88223410344953	30809	25496	S	817	Bacteroides fragilis	2.45375075263542
546	1	L046_1	1143	0.255830422286283	8934	7471	S	818	Bacteroides thetaiotaomicron	0.711539135448889
546	1	L046_1	1145	0.23389555509675	8168	8168	S	246787	Bacteroides cellulosilyticus	0.650531862362495
546	1	L046_1	1146	0.175393030725709	6125	6125	S	1796613	Bacteroides caecimuris	0.487819252812228
546	1	L046_1	1147	0.0352504197262609	1231	0	S	290053	Bacteroides helcogenes	0.0980417143203025
546	1	L046_1	1149	0.017467714080438	610	610	S	28113	Bacteroides heparinolyticus	0.0485828153821158
546	1	L046_1	1150	0.014231891636029	497	497	S	47678	Bacteroides caccae	0.0395830479424779
546	1	L046_1	1151	0.00778888234406414	272	272	S	28119	Bacteroides zoogleoformans	0.0216631570228451
546	1	L046_1	1152	0.00615665332343305	215	0	S	376805	Bacteroides salanitronis	0.0171234513232047
546	1	L046_1	1154	0.000429533952797655	15	0	S	151276	Bacteroides coprosuis	0.00119465939464219
546	1	L046_1	1156	0.0562689478164928	1965	0	F	2005525	Tannerellaceae	0.156500380698127
546	1	L046_1	1157	0.0558394138636951	1950	64	G	375288	Parabacteroides	0.155305721303485
546	1	L046_1	1158	0.0276906221570222	967	0	S	823	Parabacteroides distasonis	0.0770157089745999
546	1	L046_1	1160	0.0263161135080697	919	919	S	2025876	Parabacteroides sp. CT06	0.0731927989117449
546	1	L046_1	1161	0.000429533952797655	15	0	G	195950	Tannerella	0.00119465939464219
546	1	L046_1	1162	0.000429533952797655	15	15	S	712710	Tannerella sp. oral taxon HOT-286	0.00119465939464219
546	1	L046_1	1163	0.0210185280902319	734	0	F	171550	Rikenellaceae	0.0584586663778246
546	1	L046_1	1164	0.0210185280902319	734	31	G	239759	Alistipes	0.0584586663778246
546	1	L046_1	1165	0.0121987642594534	426	0	S	328814	Alistipes shahii	0.0339283268078382
546	1	L046_1	1167	0.00793206032833003	277	0	S	214856	Alistipes finegoldii	0.0220613768210591
546	1	L046_1	1169	0.0206176297342874	720	0	F	171552	Prevotellaceae	0.0573436509428252
546	1	L046_1	1170	0.0206176297342874	720	37	G	838	Prevotella	0.0573436509428252
546	1	L046_1	1171	0.0128001117933701	447	375	S	28131	Prevotella intermedia	0.0356008499603373
546	1	L046_1	1173	0.00237675453881369	83	0	S	28129	Prevotella denticola	0.00661044865035346
546	1	L046_1	1175	0.00231948334510734	81	81	S	28132	Prevotella melaninogenica	0.00645116073106783
546	1	L046_1	1176	0.00103088148671437	36	0	S	52227	Prevotella dentalis	0.00286718254714126
546	1	L046_1	1178	0.000830432308742133	29	0	S	589437	Prevotella scopos	0.00230967482964157
546	1	L046_1	1180	0.000171813581119062	6	6	S	1177574	Prevotella jejuni	0.000477863757856877
546	1	L046_1	1181	2.8635596853177e-05	1	1	S	76123	Prevotella enoeca	7.96439596428128e-05
546	1	L046_1	1182	0.00982200972063971	343	0	F	1853231	Odoribacteraceae	0.0273178781574848
546	1	L046_1	1183	0.00982200972063971	343	0	G	283168	Odoribacter	0.0273178781574848
546	1	L046_1	1184	0.00982200972063971	343	343	S	28118	Odoribacter splanchnicus	0.0273178781574848
546	1	L046_1	1185	0.00203312737657557	71	0	F	2005519	Barnesiellaceae	0.00565472113463971
546	1	L046_1	1186	0.00203312737657557	71	0	G	397864	Barnesiella	0.00565472113463971
546	1	L046_1	1187	0.00203312737657557	71	0	S	397865	Barnesiella viscericola	0.00565472113463971
546	1	L046_1	1189	0.00151768663321838	53	0	F	2005473	Muribaculaceae	0.00422112986106908
546	1	L046_1	1190	0.00151768663321838	53	0	G	1918540	Muribaculum	0.00422112986106908
546	1	L046_1	1191	0.00151768663321838	53	53	S	1796646	Muribaculum intestinale	0.00422112986106908
546	1	L046_1	1192	0.000544076340210363	19	0	F	171551	Porphyromonadaceae	0.00151323523321344
546	1	L046_1	1193	0.000458169549650832	16	0	G	836	Porphyromonas	0.001274303354285
546	1	L046_1	1194	0.00028635596853177	10	10	S	837	Porphyromonas gingivalis	0.000796439596428128
546	1	L046_1	1195	0.000171813581119062	6	6	S	393921	Porphyromonas crevioricanis	0.000477863757856877
546	1	L046_1	1196	8.5906790559531e-05	3	0	G	1784836	Fermentimonas	0.000238931878928438
546	1	L046_1	1197	8.5906790559531e-05	3	3	S	1562970	Fermentimonas caenicola	0.000238931878928438
546	1	L046_1	1200	2.8635596853177e-05	1	1	S	1400053	Bacteroidales bacterium CF	7.96439596428128e-05
546	1	L046_1	1201	2.8635596853177e-05	1	0	F	2005523	Paludibacteraceae	7.96439596428128e-05
546	1	L046_1	1202	2.8635596853177e-05	1	0	G	346096	Paludibacter	7.96439596428128e-05
546	1	L046_1	1203	2.8635596853177e-05	1	0	S	185300	Paludibacter propionicigenes	7.96439596428128e-05
546	1	L046_1	1205	0.0481937095038969	1683	0	C	117743	Flavobacteriia	0.134040784078854
546	1	L046_1	1206	0.0481937095038969	1683	0	O	200644	Flavobacteriales	0.134040784078854
546	1	L046_1	1207	0.0481937095038969	1683	0	F	49546	Flavobacteriaceae	0.134040784078854
546	1	L046_1	1208	0.042552496923821	1486	0	G	28250	Ornithobacterium	0.11835092402922
546	1	L046_1	1209	0.042552496923821	1486	0	S	28251	Ornithobacterium rhinotracheale	0.11835092402922
546	1	L046_1	1211	0.0053548566115441	187	0	G	59732	Chryseobacterium	0.014893420453206
546	1	L046_1	1212	0.0053548566115441	187	187	S	1324352	Chryseobacterium gallinarum	0.014893420453206
546	1	L046_1	1213	0.000171813581119062	6	0	G	34084	Riemerella	0.000477863757856877
546	1	L046_1	1214	0.000171813581119062	6	6	S	34085	Riemerella anatipestifer	0.000477863757856877
546	1	L046_1	1215	8.5906790559531e-05	3	1	G	1016	Capnocytophaga	0.000238931878928438
546	1	L046_1	1216	5.7271193706354e-05	2	2	S	1019	Capnocytophaga sputigena	0.000159287919285626
546	1	L046_1	1217	2.8635596853177e-05	1	0	G	104267	Tenacibaculum	7.96439596428128e-05
546	1	L046_1	1218	2.8635596853177e-05	1	1	S	584609	Tenacibaculum jejuense	7.96439596428128e-05
546	1	L046_1	1219	8.5906790559531e-05	3	0	C	117747	Sphingobacteriia	0.000238931878928438
546	1	L046_1	1220	8.5906790559531e-05	3	0	O	200666	Sphingobacteriales	0.000238931878928438
546	1	L046_1	1221	8.5906790559531e-05	3	0	F	84566	Sphingobacteriaceae	0.000238931878928438
546	1	L046_1	1222	8.5906790559531e-05	3	0	G	84567	Pedobacter	0.000238931878928438
546	1	L046_1	1223	8.5906790559531e-05	3	3	S	188932	Pedobacter cryoconitis	0.000238931878928438
546	1	L046_1	1224	8.5906790559531e-05	3	0	C	768503	Cytophagia	0.000238931878928438
546	1	L046_1	1225	8.5906790559531e-05	3	0	O	768507	Cytophagales	0.000238931878928438
546	1	L046_1	1226	2.8635596853177e-05	1	0	F	89373	Cytophagaceae	7.96439596428128e-05
546	1	L046_1	1227	2.8635596853177e-05	1	0	G	978	Cytophaga	7.96439596428128e-05
546	1	L046_1	1228	2.8635596853177e-05	1	0	S	985	Cytophaga hutchinsonii	7.96439596428128e-05
546	1	L046_1	1230	2.8635596853177e-05	1	0	F	563798	Cyclobacteriaceae	7.96439596428128e-05
546	1	L046_1	1231	2.8635596853177e-05	1	0	G	390846	Echinicola	7.96439596428128e-05
546	1	L046_1	1232	2.8635596853177e-05	1	0	S	390884	Echinicola vietnamensis	7.96439596428128e-05
546	1	L046_1	1234	2.8635596853177e-05	1	0	F	1853232	Hymenobacteraceae	7.96439596428128e-05
546	1	L046_1	1235	2.8635596853177e-05	1	0	G	89966	Hymenobacter	7.96439596428128e-05
546	1	L046_1	1236	2.8635596853177e-05	1	1	S	1411621	Hymenobacter sedentarius	7.96439596428128e-05
546	1	L046_1	1237	1.63346035129578	57043	27	P	1224	Proteobacteria	4.54313038990497
546	1	L046_1	1238	1.58595389611635	55384	55	C	1236	Gammaproteobacteria	4.41100106085754
546	1	L046_1	1239	1.57169336888347	54886	60	O	91347	Enterobacterales	4.37133836895542
546	1	L046_1	1240	1.56295951184325	54581	79	F	1903414	Morganellaceae	4.34704696126436
546	1	L046_1	1241	1.55823463836248	54416	131	G	583	Proteus	4.3339057079233
546	1	L046_1	1242	1.55310886652576	54237	53595	S	584	Proteus mirabilis	4.31964943914724
546	1	L046_1	1245	0.0013745086489525	48	48	S	585	Proteus vulgaris	0.00382291006285501
546	1	L046_1	1246	0.00231948334510734	81	3	G	586	Providencia	0.00645116073106783
546	1	L046_1	1247	0.00117405947098026	41	29	S	588	Providencia stuartii	0.00326540234535532
546	1	L046_1	1249	0.000658618727623071	23	23	S	587	Providencia rettgeri	0.00183181107178469
546	1	L046_1	1250	0.000314991565384947	11	11	S	333962	Providencia heimbachae	0.00087608355607094
546	1	L046_1	1251	8.5906790559531e-05	3	0	S	516075	Providencia sneebia	0.000238931878928438
546	1	L046_1	1253	0.000114542387412708	4	0	G	581	Morganella	0.000318575838571251
546	1	L046_1	1254	0.000114542387412708	4	4	S	582	Morganella morganii	0.000318575838571251
546	1	L046_1	1255	2.8635596853177e-05	1	0	G	626	Xenorhabdus	7.96439596428128e-05
546	1	L046_1	1256	2.8635596853177e-05	1	0	S	40577	Xenorhabdus poinarii	7.96439596428128e-05
546	1	L046_1	1258	0.00607074653287352	212	15	F	543	Enterobacteriaceae	0.0168845194442763
546	1	L046_1	1259	0.0049825938524528	174	1	G	561	Escherichia	0.0138580489778494
546	1	L046_1	1260	0.00483941586818691	169	84	S	562	Escherichia coli	0.0134598291796354
546	1	L046_1	1264	0.000114542387412708	4	4	S	208962	Escherichia albertii	0.000318575838571251
546	1	L046_1	1265	0.00028635596853177	10	0	G	544	Citrobacter	0.000796439596428128
546	1	L046_1	1267	0.000200449177972239	7	7	S	546	Citrobacter freundii	0.000557507717499689
546	1	L046_1	1268	0.000171813581119062	6	2	G	570	Klebsiella	0.000477863757856877
546	1	L046_1	1269	5.7271193706354e-05	2	2	S	1463165	Klebsiella quasipneumoniae	0.000159287919285626
546	1	L046_1	1270	2.8635596853177e-05	1	1	S	571	Klebsiella oxytoca	7.96439596428128e-05
546	1	L046_1	1271	2.8635596853177e-05	1	1	S	573	Klebsiella pneumoniae	7.96439596428128e-05
546	1	L046_1	1272	0.000114542387412708	4	0	G	590	Salmonella	0.000318575838571251
546	1	L046_1	1273	0.000114542387412708	4	0	S	28901	Salmonella enterica	0.000318575838571251
546	1	L046_1	1280	2.8635596853177e-05	1	0	G	203804	Candidatus Blochmannia	7.96439596428128e-05
546	1	L046_1	1282	2.8635596853177e-05	1	1	S	1505597	Blochmannia endosymbiont of Camponotus (Colobopsis) obliquus	7.96439596428128e-05
546	1	L046_1	1283	2.8635596853177e-05	1	0	G	1906659	Candidatus Hoaglandella	7.96439596428128e-05
546	1	L046_1	1284	2.8635596853177e-05	1	1	S	1778263	Candidatus Hoaglandella endobia	7.96439596428128e-05
546	1	L046_1	1286	2.8635596853177e-05	1	1	S	2282310	Enterobacteriaceae bacterium w6	7.96439596428128e-05
546	1	L046_1	1287	0.000715889921329425	25	0	F	1903410	Pectobacteriaceae	0.00199109899107032
546	1	L046_1	1288	0.000629983130769894	22	0	G	71655	Brenneria	0.00175216711214188
546	1	L046_1	1289	0.000629983130769894	22	22	S	598467	Brenneria sp. EniD312	0.00175216711214188
546	1	L046_1	1290	5.7271193706354e-05	2	0	G	84565	Sodalis	0.000159287919285626
546	1	L046_1	1291	2.8635596853177e-05	1	1	S	1239307	Sodalis praecaptivus	7.96439596428128e-05
546	1	L046_1	1292	2.8635596853177e-05	1	0	S	1486991	Candidatus Sodalis pierantonius	7.96439596428128e-05
546	1	L046_1	1294	2.8635596853177e-05	1	0	G	204037	Dickeya	7.96439596428128e-05
546	1	L046_1	1295	2.8635596853177e-05	1	0	S	204039	Dickeya dianthicola	7.96439596428128e-05
546	1	L046_1	1297	0.000143177984265885	5	0	F	1903411	Yersiniaceae	0.000398219798214064
546	1	L046_1	1298	8.5906790559531e-05	3	0	G	629	Yersinia	0.000238931878928438
546	1	L046_1	1300	2.8635596853177e-05	1	0	S	632	Yersinia pestis	7.96439596428128e-05
546	1	L046_1	1302	2.8635596853177e-05	1	1	S	630	Yersinia enterocolitica	7.96439596428128e-05
546	1	L046_1	1303	2.8635596853177e-05	1	0	G	613	Serratia	7.96439596428128e-05
546	1	L046_1	1304	2.8635596853177e-05	1	0	S	28151	Serratia proteamaculans	7.96439596428128e-05
546	1	L046_1	1306	2.8635596853177e-05	1	0	G	34037	Rahnella	7.96439596428128e-05
546	1	L046_1	1307	2.8635596853177e-05	1	0	S	34038	Rahnella aquatilis	7.96439596428128e-05
546	1	L046_1	1309	5.7271193706354e-05	2	0	F	1903409	Erwiniaceae	0.000159287919285626
546	1	L046_1	1310	5.7271193706354e-05	2	1	G	53335	Pantoea	0.000159287919285626
546	1	L046_1	1311	2.8635596853177e-05	1	1	S	470934	Pantoea vagans	7.96439596428128e-05
546	1	L046_1	1312	2.8635596853177e-05	1	0	F	1903412	Hafniaceae	7.96439596428128e-05
546	1	L046_1	1313	2.8635596853177e-05	1	0	G	635	Edwardsiella	7.96439596428128e-05
546	1	L046_1	1314	2.8635596853177e-05	1	1	S	93378	Edwardsiella hoshinae	7.96439596428128e-05
546	1	L046_1	1315	0.00890567062133804	311	0	O	135625	Pasteurellales	0.0247692714489148
546	1	L046_1	1316	0.00890567062133804	311	4	F	712	Pasteurellaceae	0.0247692714489148
546	1	L046_1	1317	0.00827568749056815	289	3	G	724	Haemophilus	0.0230171043367729
546	1	L046_1	1318	0.00655755167937753	229	69	S	729	Haemophilus parainfluenzae	0.0182384667582041
546	1	L046_1	1320	0.000973610293008018	34	34	S	730	Haemophilus ducreyi	0.00270789462785563
546	1	L046_1	1321	0.000229084774825416	8	8	S	727	Haemophilus influenzae	0.000637151677142502
546	1	L046_1	1322	0.000229084774825416	8	8	S	249188	Haemophilus pittmaniae	0.000637151677142502
546	1	L046_1	1323	0.000171813581119062	6	6	S	726	Haemophilus haemolyticus	0.000477863757856877
546	1	L046_1	1324	2.8635596853177e-05	1	1	S	712310	Haemophilus sp. oral taxon 036	7.96439596428128e-05
546	1	L046_1	1325	0.000343627162238124	12	0	G	416916	Aggregatibacter	0.000955727515713753
546	1	L046_1	1326	0.000314991565384947	11	4	S	732	Aggregatibacter aphrophilus	0.00087608355607094
546	1	L046_1	1328	2.8635596853177e-05	1	0	S	739	Aggregatibacter segnis	7.96439596428128e-05
546	1	L046_1	1330	0.000143177984265885	5	0	G	75984	Mannheimia	0.000398219798214064
546	1	L046_1	1331	0.000143177984265885	5	5	S	75985	Mannheimia haemolytica	0.000398219798214064
546	1	L046_1	1332	2.8635596853177e-05	1	0	G	745	Pasteurella	7.96439596428128e-05
546	1	L046_1	1333	2.8635596853177e-05	1	0	S	747	Pasteurella multocida	7.96439596428128e-05
546	1	L046_1	1336	0.00183267819860333	64	0	O	72274	Pseudomonadales	0.00509721341714002
546	1	L046_1	1337	0.0017467714080438	61	0	F	135621	Pseudomonadaceae	0.00485828153821158
546	1	L046_1	1338	0.00168950021433744	59	15	G	286	Pseudomonas	0.00469899361892595
546	1	L046_1	1340	0.000887703502448487	31	31	S	287	Pseudomonas aeruginosa	0.0024689627489272
546	1	L046_1	1342	2.8635596853177e-05	1	1	S	1149133	Pseudomonas furukawaii	7.96439596428128e-05
546	1	L046_1	1345	8.5906790559531e-05	3	3	S	316	Pseudomonas stutzeri	0.000238931878928438
546	1	L046_1	1347	2.8635596853177e-05	1	1	S	47878	Pseudomonas azotoformans	7.96439596428128e-05
546	1	L046_1	1348	2.8635596853177e-05	1	1	S	183795	Pseudomonas mediterranea	7.96439596428128e-05
546	1	L046_1	1349	2.8635596853177e-05	1	1	S	294	Pseudomonas fluorescens	7.96439596428128e-05
546	1	L046_1	1351	5.7271193706354e-05	2	0	S	587753	Pseudomonas chlororaphis	0.000159287919285626
546	1	L046_1	1354	2.8635596853177e-05	1	1	S	157783	Pseudomonas cremoricolorata	7.96439596428128e-05
546	1	L046_1	1355	2.8635596853177e-05	1	1	S	1434072	Pseudomonas salegens	7.96439596428128e-05
546	1	L046_1	1356	2.8635596853177e-05	1	1	S	2054919	Pseudomonas sp. S09G 359	7.96439596428128e-05
546	1	L046_1	1357	2.8635596853177e-05	1	1	S	930166	Pseudomonas brassicacearum	7.96439596428128e-05
546	1	L046_1	1359	5.7271193706354e-05	2	0	G	352	Azotobacter	0.000159287919285626
546	1	L046_1	1360	5.7271193706354e-05	2	2	S	354	Azotobacter vinelandii	0.000159287919285626
546	1	L046_1	1361	8.5906790559531e-05	3	0	F	468	Moraxellaceae	0.000238931878928438
546	1	L046_1	1362	2.8635596853177e-05	1	1	G	469	Acinetobacter	7.96439596428128e-05
546	1	L046_1	1363	2.8635596853177e-05	1	0	G	475	Moraxella	7.96439596428128e-05
546	1	L046_1	1364	2.8635596853177e-05	1	1	S	480	Moraxella catarrhalis	7.96439596428128e-05
546	1	L046_1	1365	2.8635596853177e-05	1	0	G	497	Psychrobacter	7.96439596428128e-05
546	1	L046_1	1366	2.8635596853177e-05	1	0	S	334543	Psychrobacter arcticus	7.96439596428128e-05
546	1	L046_1	1368	0.000429533952797655	15	0	O	135622	Alteromonadales	0.00119465939464219
546	1	L046_1	1369	0.000257720371678593	9	0	F	72275	Alteromonadaceae	0.000716795636785315
546	1	L046_1	1370	0.000171813581119062	6	0	G	89404	Glaciecola	0.000477863757856877
546	1	L046_1	1371	0.000171813581119062	6	6	S	983545	Glaciecola sp. 4H-3-7+YE-5	0.000477863757856877
546	1	L046_1	1372	8.5906790559531e-05	3	0	G	2742	Marinobacter	0.000238931878928438
546	1	L046_1	1373	2.8635596853177e-05	1	1	S	1415568	Marinobacter sp. LV10R510-11A	7.96439596428128e-05
546	1	L046_1	1374	2.8635596853177e-05	1	1	S	1420917	Marinobacter salarius	7.96439596428128e-05
546	1	L046_1	1375	2.8635596853177e-05	1	1	S	1749259	Marinobacter sp. LQ44	7.96439596428128e-05
546	1	L046_1	1376	8.5906790559531e-05	3	0	F	267888	Pseudoalteromonadaceae	0.000238931878928438
546	1	L046_1	1377	8.5906790559531e-05	3	0	G	53246	Pseudoalteromonas	0.000238931878928438
546	1	L046_1	1378	8.5906790559531e-05	3	3	S	43658	Pseudoalteromonas rubra	0.000238931878928438
546	1	L046_1	1379	5.7271193706354e-05	2	0	F	267892	Ferrimonadaceae	0.000159287919285626
546	1	L046_1	1380	5.7271193706354e-05	2	0	G	44011	Ferrimonas	0.000159287919285626
546	1	L046_1	1381	5.7271193706354e-05	2	0	S	44012	Ferrimonas balearica	0.000159287919285626
546	1	L046_1	1383	2.8635596853177e-05	1	0	F	267891	Moritellaceae	7.96439596428128e-05
546	1	L046_1	1384	2.8635596853177e-05	1	1	G	58050	Moritella	7.96439596428128e-05
546	1	L046_1	1385	0.000429533952797655	15	0	O	135624	Aeromonadales	0.00119465939464219
546	1	L046_1	1386	0.000429533952797655	15	0	F	84642	Aeromonadaceae	0.00119465939464219
546	1	L046_1	1387	0.000343627162238124	12	3	G	642	Aeromonas	0.000955727515713753
546	1	L046_1	1388	0.000229084774825416	8	0	S	645	Aeromonas salmonicida	0.000637151677142502
546	1	L046_1	1391	2.8635596853177e-05	1	1	S	654	Aeromonas veronii	7.96439596428128e-05
546	1	L046_1	1392	8.5906790559531e-05	3	0	G	347533	Zobellella	0.000238931878928438
546	1	L046_1	1393	8.5906790559531e-05	3	3	S	347534	Zobellella denitrificans	0.000238931878928438
546	1	L046_1	1394	0.00028635596853177	10	0	O	135623	Vibrionales	0.000796439596428128
546	1	L046_1	1395	0.00028635596853177	10	0	F	641	Vibrionaceae	0.000796439596428128
546	1	L046_1	1396	0.000229084774825416	8	0	G	662	Vibrio	0.000637151677142502
546	1	L046_1	1397	0.000143177984265885	5	5	S	55601	Vibrio anguillarum	0.000398219798214064
546	1	L046_1	1398	5.7271193706354e-05	2	0	S	666	Vibrio cholerae	0.000159287919285626
546	1	L046_1	1402	5.7271193706354e-05	2	0	G	2042066	Paraphotobacterium	0.000159287919285626
546	1	L046_1	1403	5.7271193706354e-05	2	2	S	1755811	Paraphotobacterium marinum	0.000159287919285626
546	1	L046_1	1404	0.000229084774825416	8	0	O	1706369	Cellvibrionales	0.000637151677142502
546	1	L046_1	1405	0.000143177984265885	5	0	F	1706371	Cellvibrionaceae	0.000398219798214064
546	1	L046_1	1406	0.000143177984265885	5	0	G	10	Cellvibrio	0.000398219798214064
546	1	L046_1	1407	0.000114542387412708	4	4	S	1987723	Cellvibrio sp. PSBB006	0.000318575838571251
546	1	L046_1	1408	2.8635596853177e-05	1	1	S	1945512	Cellvibrio sp. PSBB023	7.96439596428128e-05
546	1	L046_1	1409	5.7271193706354e-05	2	0	F	1706373	Microbulbiferaceae	0.000159287919285626
546	1	L046_1	1410	5.7271193706354e-05	2	0	G	48073	Microbulbifer	0.000159287919285626
546	1	L046_1	1411	5.7271193706354e-05	2	2	S	260552	Microbulbifer agarilyticus	0.000159287919285626
546	1	L046_1	1412	2.8635596853177e-05	1	0	F	1706372	Halieaceae	7.96439596428128e-05
546	1	L046_1	1413	2.8635596853177e-05	1	0	G	1217416	Halioglobus	7.96439596428128e-05
546	1	L046_1	1414	2.8635596853177e-05	1	1	S	930805	Halioglobus japonicus	7.96439596428128e-05
546	1	L046_1	1415	0.000171813581119062	6	0	O	135614	Xanthomonadales	0.000477863757856877
546	1	L046_1	1416	0.000143177984265885	5	0	F	32033	Xanthomonadaceae	0.000398219798214064
546	1	L046_1	1417	8.5906790559531e-05	3	1	G	40323	Stenotrophomonas	0.000238931878928438
546	1	L046_1	1418	5.7271193706354e-05	2	2	S	2005046	Stenotrophomonas sp. WZN-1	0.000159287919285626
546	1	L046_1	1419	2.8635596853177e-05	1	1	G	68	Lysobacter	7.96439596428128e-05
546	1	L046_1	1420	2.8635596853177e-05	1	0	G	2370	Xylella	7.96439596428128e-05
546	1	L046_1	1421	2.8635596853177e-05	1	1	S	2371	Xylella fastidiosa	7.96439596428128e-05
546	1	L046_1	1422	2.8635596853177e-05	1	0	F	1775411	Rhodanobacteraceae	7.96439596428128e-05
546	1	L046_1	1423	2.8635596853177e-05	1	0	G	231454	Dyella	7.96439596428128e-05
546	1	L046_1	1424	2.8635596853177e-05	1	0	S	231455	Dyella japonica	7.96439596428128e-05
546	1	L046_1	1426	0.000114542387412708	4	0	O	135619	Oceanospirillales	0.000318575838571251
546	1	L046_1	1427	5.7271193706354e-05	2	0	F	135620	Oceanospirillaceae	0.000159287919285626
546	1	L046_1	1428	2.8635596853177e-05	1	0	G	28253	Marinomonas	7.96439596428128e-05
546	1	L046_1	1429	2.8635596853177e-05	1	1	S	178399	Marinomonas primoryensis	7.96439596428128e-05
546	1	L046_1	1430	2.8635596853177e-05	1	0	G	48075	Marinobacterium	7.96439596428128e-05
546	1	L046_1	1431	2.8635596853177e-05	1	1	S	1821621	Marinobacterium aestuarii	7.96439596428128e-05
546	1	L046_1	1432	5.7271193706354e-05	2	0	F	224379	Hahellaceae	0.000159287919285626
546	1	L046_1	1433	5.7271193706354e-05	2	0	G	158481	Hahella	0.000159287919285626
546	1	L046_1	1434	5.7271193706354e-05	2	0	S	158327	Hahella chejuensis	0.000159287919285626
546	1	L046_1	1436	8.5906790559531e-05	3	0	O	135613	Chromatiales	0.000238931878928438
546	1	L046_1	1437	2.8635596853177e-05	1	0	F	1046	Chromatiaceae	7.96439596428128e-05
546	1	L046_1	1438	2.8635596853177e-05	1	0	G	53392	Thiodictyon	7.96439596428128e-05
546	1	L046_1	1439	2.8635596853177e-05	1	1	S	1166950	Candidatus Thiodictyon syntrophicum	7.96439596428128e-05
546	1	L046_1	1440	2.8635596853177e-05	1	0	F	72276	Ectothiorhodospiraceae	7.96439596428128e-05
546	1	L046_1	1441	2.8635596853177e-05	1	0	G	106633	Thioalkalivibrio	7.96439596428128e-05
546	1	L046_1	1442	2.8635596853177e-05	1	1	S	396595	Thioalkalivibrio sp. K90mix	7.96439596428128e-05
546	1	L046_1	1443	2.8635596853177e-05	1	0	F	255526	Halothiobacillaceae	7.96439596428128e-05
546	1	L046_1	1444	2.8635596853177e-05	1	1	G	109262	Halothiobacillus	7.96439596428128e-05
546	1	L046_1	1445	5.7271193706354e-05	2	0	O	72273	Thiotrichales	0.000159287919285626
546	1	L046_1	1446	5.7271193706354e-05	2	0	F	34064	Francisellaceae	0.000159287919285626
546	1	L046_1	1447	5.7271193706354e-05	2	0	G	262	Francisella	0.000159287919285626
546	1	L046_1	1448	5.7271193706354e-05	2	2	S	2007306	Francisella sp. FDC440	0.000159287919285626
546	1	L046_1	1451	2.8635596853177e-05	1	1	S	1248727	endosymbiont of unidentified scaly snail isolate Monju	7.96439596428128e-05
546	1	L046_1	1453	2.8635596853177e-05	1	1	S	186490	Candidatus Baumannia cicadellinicola	7.96439596428128e-05
546	1	L046_1	1454	2.8635596853177e-05	1	0	O	135615	Cardiobacteriales	7.96439596428128e-05
546	1	L046_1	1455	2.8635596853177e-05	1	0	F	868	Cardiobacteriaceae	7.96439596428128e-05
546	1	L046_1	1456	2.8635596853177e-05	1	0	G	869	Dichelobacter	7.96439596428128e-05
546	1	L046_1	1457	2.8635596853177e-05	1	0	S	870	Dichelobacter nodosus	7.96439596428128e-05
546	1	L046_1	1459	2.8635596853177e-05	1	0	O	742030	Salinisphaerales	7.96439596428128e-05
546	1	L046_1	1460	2.8635596853177e-05	1	0	F	742031	Salinisphaeraceae	7.96439596428128e-05
546	1	L046_1	1461	2.8635596853177e-05	1	0	G	180541	Salinisphaera	7.96439596428128e-05
546	1	L046_1	1462	2.8635596853177e-05	1	1	S	2183911	Salinisphaera sp. LB1	7.96439596428128e-05
546	1	L046_1	1463	2.8635596853177e-05	1	0	O	1240482	Orbales	7.96439596428128e-05
546	1	L046_1	1464	2.8635596853177e-05	1	0	F	1240483	Orbaceae	7.96439596428128e-05
546	1	L046_1	1465	2.8635596853177e-05	1	0	G	1193503	Gilliamella	7.96439596428128e-05
546	1	L046_1	1466	2.8635596853177e-05	1	1	S	1196095	Gilliamella apicola	7.96439596428128e-05
546	1	L046_1	1468	0.0406625475315113	1420	0	C	29547	Epsilonproteobacteria	0.113094422692794
546	1	L046_1	1469	0.0406625475315113	1420	2	O	213849	Campylobacterales	0.113094422692794
546	1	L046_1	1470	0.0404907339503923	1414	0	F	72294	Campylobacteraceae	0.112616558934937
546	1	L046_1	1471	0.0404334627566859	1412	185	G	194	Campylobacter	0.112457271015652
546	1	L046_1	1472	0.0165800105779895	579	579	S	824	Campylobacter gracilis	0.0461138526331886
546	1	L046_1	1473	0.0138596288769377	484	469	S	195	Campylobacter coli	0.0385476764671214
546	1	L046_1	1475	0.00366535639720665	128	81	S	197	Campylobacter jejuni	0.01019442683428
546	1	L046_1	1478	0.000773161115035779	27	0	S	75658	Campylobacter lanienae	0.00215038691035594
546	1	L046_1	1480	0.000200449177972239	7	2	S	199	Campylobacter concisus	0.000557507717499689
546	1	L046_1	1482	5.7271193706354e-05	2	0	S	201	Campylobacter lari	0.000159287919285626
546	1	L046_1	1484	2.8635596853177e-05	1	0	G	28196	Arcobacter	7.96439596428128e-05
546	1	L046_1	1485	2.8635596853177e-05	1	1	S	663364	Arcobacter bivalviorum	7.96439596428128e-05
546	1	L046_1	1486	2.8635596853177e-05	1	1	G	57665	Sulfurospirillum	7.96439596428128e-05
546	1	L046_1	1487	0.000114542387412708	4	0	F	72293	Helicobacteraceae	0.000318575838571251
546	1	L046_1	1488	8.5906790559531e-05	3	0	G	286130	Sulfuricurvum	0.000238931878928438
546	1	L046_1	1489	8.5906790559531e-05	3	0	S	148813	Sulfuricurvum kujiense	0.000238931878928438
546	1	L046_1	1491	2.8635596853177e-05	1	0	G	209	Helicobacter	7.96439596428128e-05
546	1	L046_1	1492	2.8635596853177e-05	1	1	S	210	Helicobacter pylori	7.96439596428128e-05
546	1	L046_1	1493	0.00177540700489697	62	3	C	28221	Deltaproteobacteria	0.00493792549785439
546	1	L046_1	1494	0.00057271193706354	20	0	O	69541	Desulfuromonadales	0.00159287919285626
546	1	L046_1	1495	0.000544076340210363	19	0	F	213422	Geobacteraceae	0.00151323523321344
546	1	L046_1	1496	0.000515440743357186	18	5	G	28231	Geobacter	0.00143359127357063
546	1	L046_1	1497	0.000314991565384947	11	0	S	28232	Geobacter metallireducens	0.00087608355607094
546	1	L046_1	1499	2.8635596853177e-05	1	0	S	313985	Geobacter lovleyi	7.96439596428128e-05
546	1	L046_1	1501	2.8635596853177e-05	1	1	S	443144	Geobacter sp. M21	7.96439596428128e-05
546	1	L046_1	1502	2.8635596853177e-05	1	0	G	392332	Geoalkalibacter	7.96439596428128e-05
546	1	L046_1	1503	2.8635596853177e-05	1	1	S	483547	Geoalkalibacter subterraneus	7.96439596428128e-05
546	1	L046_1	1504	2.8635596853177e-05	1	0	F	213421	Desulfuromonadaceae	7.96439596428128e-05
546	1	L046_1	1505	2.8635596853177e-05	1	0	G	890	Desulfuromonas	7.96439596428128e-05
546	1	L046_1	1506	2.8635596853177e-05	1	1	S	1603606	Desulfuromonas soudanensis	7.96439596428128e-05
546	1	L046_1	1507	0.000458169549650832	16	0	O	213115	Desulfovibrionales	0.001274303354285
546	1	L046_1	1508	0.000400898355944478	14	0	F	194924	Desulfovibrionaceae	0.00111501543499938
546	1	L046_1	1509	0.000257720371678593	9	0	G	41707	Lawsonia	0.000716795636785315
546	1	L046_1	1510	0.000257720371678593	9	9	S	29546	Lawsonia intracellularis	0.000716795636785315
546	1	L046_1	1511	0.000143177984265885	5	1	G	872	Desulfovibrio	0.000398219798214064
546	1	L046_1	1512	2.8635596853177e-05	1	0	S	876	Desulfovibrio desulfuricans	7.96439596428128e-05
546	1	L046_1	1514	2.8635596853177e-05	1	1	S	901	Desulfovibrio piger	7.96439596428128e-05
546	1	L046_1	1515	2.8635596853177e-05	1	0	S	58180	Desulfovibrio alaskensis	7.96439596428128e-05
546	1	L046_1	1517	2.8635596853177e-05	1	1	S	1725232	Candidatus Desulfovibrio trichonymphae	7.96439596428128e-05
546	1	L046_1	1518	5.7271193706354e-05	2	0	F	213116	Desulfomicrobiaceae	0.000159287919285626
546	1	L046_1	1519	5.7271193706354e-05	2	0	G	898	Desulfomicrobium	0.000159287919285626
546	1	L046_1	1520	5.7271193706354e-05	2	0	S	132132	Desulfomicrobium orale	0.000159287919285626
546	1	L046_1	1522	0.000257720371678593	9	0	O	29	Myxococcales	0.000716795636785315
546	1	L046_1	1524	8.5906790559531e-05	3	0	F	31	Myxococcaceae	0.000238931878928438
546	1	L046_1	1525	8.5906790559531e-05	3	0	G	32	Myxococcus	0.000238931878928438
546	1	L046_1	1526	8.5906790559531e-05	3	0	S	83455	Myxococcus stipitatus	0.000238931878928438
546	1	L046_1	1528	8.5906790559531e-05	3	3	F	39	Archangiaceae	0.000238931878928438
546	1	L046_1	1529	2.8635596853177e-05	1	0	F	1524213	Vulgatibacteraceae	7.96439596428128e-05
546	1	L046_1	1530	2.8635596853177e-05	1	0	G	1524214	Vulgatibacter	7.96439596428128e-05
546	1	L046_1	1531	2.8635596853177e-05	1	1	S	1391653	Vulgatibacter incomptus	7.96439596428128e-05
546	1	L046_1	1532	2.8635596853177e-05	1	0	F	1524215	Anaeromyxobacteraceae	7.96439596428128e-05
546	1	L046_1	1533	2.8635596853177e-05	1	0	G	161492	Anaeromyxobacter	7.96439596428128e-05
546	1	L046_1	1534	2.8635596853177e-05	1	0	S	161493	Anaeromyxobacter dehalogenans	7.96439596428128e-05
546	1	L046_1	1537	2.8635596853177e-05	1	0	F	49	Polyangiaceae	7.96439596428128e-05
546	1	L046_1	1538	2.8635596853177e-05	1	0	G	39643	Sorangium	7.96439596428128e-05
546	1	L046_1	1539	2.8635596853177e-05	1	0	S	56	Sorangium cellulosum	7.96439596428128e-05
546	1	L046_1	1541	0.000229084774825416	8	0	O	213118	Desulfobacterales	0.000637151677142502
546	1	L046_1	1542	0.000200449177972239	7	0	F	213119	Desulfobacteraceae	0.000557507717499689
546	1	L046_1	1543	0.000200449177972239	7	0	G	218207	Desulfatibacillum	0.000557507717499689
546	1	L046_1	1544	0.000200449177972239	7	0	S	259354	Desulfatibacillum alkenivorans	0.000557507717499689
546	1	L046_1	1546	2.8635596853177e-05	1	1	F	213121	Desulfobulbaceae	7.96439596428128e-05
546	1	L046_1	1547	0.000114542387412708	4	0	O	453227	Desulfarculales	0.000318575838571251
546	1	L046_1	1548	0.000114542387412708	4	0	F	453228	Desulfarculaceae	0.000318575838571251
546	1	L046_1	1549	0.000114542387412708	4	0	G	453229	Desulfarculus	0.000318575838571251
546	1	L046_1	1550	0.000114542387412708	4	0	S	453230	Desulfarculus baarsii	0.000318575838571251
546	1	L046_1	1552	5.7271193706354e-05	2	0	O	213462	Syntrophobacterales	0.000159287919285626
546	1	L046_1	1553	5.7271193706354e-05	2	0	F	213468	Syntrophaceae	0.000159287919285626
546	1	L046_1	1554	5.7271193706354e-05	2	0	G	60892	Desulfobacca	0.000159287919285626
546	1	L046_1	1555	5.7271193706354e-05	2	0	S	60893	Desulfobacca acetoxidans	0.000159287919285626
546	1	L046_1	1557	0.00266311050734546	93	4	C	28211	Alphaproteobacteria	0.00740688824678159
546	1	L046_1	1558	0.000944974696154841	33	3	O	356	Rhizobiales	0.00262825066821282
546	1	L046_1	1559	0.000400898355944478	14	0	F	82115	Rhizobiaceae	0.00111501543499938
546	1	L046_1	1560	0.000143177984265885	5	0	G	34019	Liberibacter	0.000398219798214064
546	1	L046_1	1561	0.000143177984265885	5	5	S	34021	Candidatus Liberibacter asiaticus	0.000398219798214064
546	1	L046_1	1563	0.000114542387412708	4	0	G	28105	Sinorhizobium	0.000318575838571251
546	1	L046_1	1565	0.000114542387412708	4	3	S	380	Sinorhizobium fredii	0.000318575838571251
546	1	L046_1	1567	8.5906790559531e-05	3	0	G	323620	Shinella	0.000238931878928438
546	1	L046_1	1568	8.5906790559531e-05	3	3	S	879274	Shinella sp. HZN7	0.000238931878928438
546	1	L046_1	1570	5.7271193706354e-05	2	0	G	379	Rhizobium	0.000159287919285626
546	1	L046_1	1571	2.8635596853177e-05	1	1	S	56730	Rhizobium gallicum	7.96439596428128e-05
546	1	L046_1	1572	2.8635596853177e-05	1	1	S	384	Rhizobium leguminosarum	7.96439596428128e-05
546	1	L046_1	1573	0.000200449177972239	7	3	F	41294	Bradyrhizobiaceae	0.000557507717499689
546	1	L046_1	1574	5.7271193706354e-05	2	0	G	1073	Rhodopseudomonas	0.000159287919285626
546	1	L046_1	1575	5.7271193706354e-05	2	0	S	1076	Rhodopseudomonas palustris	0.000159287919285626
546	1	L046_1	1577	2.8635596853177e-05	1	0	G	374	Bradyrhizobium	7.96439596428128e-05
546	1	L046_1	1578	2.8635596853177e-05	1	1	S	319017	Bradyrhizobium sp. WSM471	7.96439596428128e-05
546	1	L046_1	1579	2.8635596853177e-05	1	0	G	1033	Afipia	7.96439596428128e-05
546	1	L046_1	1580	2.8635596853177e-05	1	1	S	1882747	Afipia sp. GAS231	7.96439596428128e-05
546	1	L046_1	1581	8.5906790559531e-05	3	0	F	69277	Phyllobacteriaceae	0.000238931878928438
546	1	L046_1	1582	8.5906790559531e-05	3	1	G	68287	Mesorhizobium	0.000238931878928438
546	1	L046_1	1583	2.8635596853177e-05	1	0	S	39645	Mesorhizobium ciceri	7.96439596428128e-05
546	1	L046_1	1585	2.8635596853177e-05	1	1	S	1670800	Mesorhizobium oceanicum	7.96439596428128e-05
546	1	L046_1	1587	5.7271193706354e-05	2	0	G	1572860	Hartmannibacter	0.000159287919285626
546	1	L046_1	1588	5.7271193706354e-05	2	2	S	1482074	Hartmannibacter diazotrophicus	0.000159287919285626
546	1	L046_1	1589	2.8635596853177e-05	1	0	G	1484898	Methyloceanibacter	7.96439596428128e-05
546	1	L046_1	1590	2.8635596853177e-05	1	1	S	1384459	Methyloceanibacter caenitepidi	7.96439596428128e-05
546	1	L046_1	1591	5.7271193706354e-05	2	0	F	119045	Methylobacteriaceae	0.000159287919285626
546	1	L046_1	1592	5.7271193706354e-05	2	0	G	2282523	Methylorubrum	0.000159287919285626
546	1	L046_1	1593	5.7271193706354e-05	2	0	S	408	Methylorubrum extorquens	0.000159287919285626
546	1	L046_1	1595	2.8635596853177e-05	1	0	F	335928	Xanthobacteraceae	7.96439596428128e-05
546	1	L046_1	1596	2.8635596853177e-05	1	0	G	279	Xanthobacter	7.96439596428128e-05
546	1	L046_1	1597	2.8635596853177e-05	1	0	S	280	Xanthobacter autotrophicus	7.96439596428128e-05
546	1	L046_1	1599	0.000830432308742133	29	0	O	204455	Rhodobacterales	0.00230967482964157
546	1	L046_1	1600	0.000830432308742133	29	17	F	31989	Rhodobacteraceae	0.00230967482964157
546	1	L046_1	1601	8.5906790559531e-05	3	0	G	302485	Phaeobacter	0.000238931878928438
546	1	L046_1	1602	8.5906790559531e-05	3	3	S	221822	Phaeobacter inhibens	0.000238931878928438
546	1	L046_1	1603	2.8635596853177e-05	1	0	G	1060	Rhodobacter	7.96439596428128e-05
546	1	L046_1	1604	2.8635596853177e-05	1	1	S	1850250	Rhodobacter sp. LPB0142	7.96439596428128e-05
546	1	L046_1	1605	2.8635596853177e-05	1	0	G	2211641	Yoonia	7.96439596428128e-05
546	1	L046_1	1606	2.8635596853177e-05	1	1	S	245188	Yoonia vestfoldensis	7.96439596428128e-05
546	1	L046_1	1607	2.8635596853177e-05	1	0	G	875170	Celeribacter	7.96439596428128e-05
546	1	L046_1	1608	2.8635596853177e-05	1	1	S	1397108	Celeribacter marinus	7.96439596428128e-05
546	1	L046_1	1609	2.8635596853177e-05	1	0	G	478070	Labrenzia	7.96439596428128e-05
546	1	L046_1	1610	2.8635596853177e-05	1	1	S	2021862	Labrenzia sp. VG12	7.96439596428128e-05
546	1	L046_1	1611	2.8635596853177e-05	1	0	G	367771	Marinovum	7.96439596428128e-05
546	1	L046_1	1612	2.8635596853177e-05	1	0	S	42444	Marinovum algicola	7.96439596428128e-05
546	1	L046_1	1614	2.8635596853177e-05	1	0	G	152161	Stappia	7.96439596428128e-05
546	1	L046_1	1615	2.8635596853177e-05	1	1	S	1881061	Stappia sp. ES.058	7.96439596428128e-05
546	1	L046_1	1616	2.8635596853177e-05	1	0	G	119541	Rhodobaca	7.96439596428128e-05
546	1	L046_1	1617	2.8635596853177e-05	1	1	S	441209	Rhodobaca barguzinensis	7.96439596428128e-05
546	1	L046_1	1618	2.8635596853177e-05	1	0	G	97050	Ruegeria	7.96439596428128e-05
546	1	L046_1	1619	2.8635596853177e-05	1	0	S	89184	Ruegeria pomeroyi	7.96439596428128e-05
546	1	L046_1	1621	2.8635596853177e-05	1	0	G	34008	Rhodovulum	7.96439596428128e-05
546	1	L046_1	1622	2.8635596853177e-05	1	1	S	35806	Rhodovulum sulfidophilum	7.96439596428128e-05
546	1	L046_1	1623	0.000314991565384947	11	0	O	204441	Rhodospirillales	0.00087608355607094
546	1	L046_1	1624	0.000200449177972239	7	0	F	41295	Rhodospirillaceae	0.000557507717499689
546	1	L046_1	1625	8.5906790559531e-05	3	2	G	13134	Magnetospirillum	0.000238931878928438
546	1	L046_1	1626	2.8635596853177e-05	1	0	S	84159	Magnetospirillum magneticum	7.96439596428128e-05
546	1	L046_1	1628	5.7271193706354e-05	2	0	G	1612157	Pararhodospirillum	0.000159287919285626
546	1	L046_1	1629	5.7271193706354e-05	2	0	S	1084	Pararhodospirillum photometricum	0.000159287919285626
546	1	L046_1	1631	2.8635596853177e-05	1	0	G	1263978	Candidatus Endolissoclinum	7.96439596428128e-05
546	1	L046_1	1632	2.8635596853177e-05	1	0	S	1263979	Candidatus Endolissoclinum faulkneri	7.96439596428128e-05
546	1	L046_1	1634	2.8635596853177e-05	1	0	G	1543705	Nitrospirillum	7.96439596428128e-05
546	1	L046_1	1635	2.8635596853177e-05	1	0	S	28077	Nitrospirillum amazonense	7.96439596428128e-05
546	1	L046_1	1637	0.000114542387412708	4	0	F	433	Acetobacteraceae	0.000318575838571251
546	1	L046_1	1638	5.7271193706354e-05	2	0	G	1434011	Komagataeibacter	0.000159287919285626
546	1	L046_1	1639	2.8635596853177e-05	1	0	S	28448	Komagataeibacter xylinus	7.96439596428128e-05
546	1	L046_1	1641	2.8635596853177e-05	1	1	S	265960	Komagataeibacter nataicola	7.96439596428128e-05
546	1	L046_1	1642	2.8635596853177e-05	1	1	G	434	Acetobacter	7.96439596428128e-05
546	1	L046_1	1643	2.8635596853177e-05	1	0	G	364409	Granulibacter	7.96439596428128e-05
546	1	L046_1	1644	2.8635596853177e-05	1	1	S	364410	Granulibacter bethesdensis	7.96439596428128e-05
546	1	L046_1	1645	0.000229084774825416	8	0	O	204457	Sphingomonadales	0.000637151677142502
546	1	L046_1	1646	0.000114542387412708	4	0	F	41297	Sphingomonadaceae	0.000318575838571251
546	1	L046_1	1647	8.5906790559531e-05	3	0	G	1434046	Sphingorhabdus	0.000238931878928438
546	1	L046_1	1648	8.5906790559531e-05	3	3	S	1806885	Sphingorhabdus sp. M41	0.000238931878928438
546	1	L046_1	1649	2.8635596853177e-05	1	0	G	165695	Sphingobium	7.96439596428128e-05
546	1	L046_1	1650	2.8635596853177e-05	1	1	S	76947	Sphingobium herbicidovorans	7.96439596428128e-05
546	1	L046_1	1651	0.000114542387412708	4	0	F	335929	Erythrobacteraceae	0.000318575838571251
546	1	L046_1	1652	5.7271193706354e-05	2	1	G	1295327	Croceicoccus	0.000159287919285626
546	1	L046_1	1653	2.8635596853177e-05	1	1	S	1348774	Croceicoccus naphthovorans	7.96439596428128e-05
546	1	L046_1	1654	2.8635596853177e-05	1	0	G	1041	Erythrobacter	7.96439596428128e-05
546	1	L046_1	1655	2.8635596853177e-05	1	1	S	192812	Erythrobacter flavus	7.96439596428128e-05
546	1	L046_1	1656	2.8635596853177e-05	1	0	G	361177	Altererythrobacter	7.96439596428128e-05
546	1	L046_1	1657	2.8635596853177e-05	1	1	S	361183	Altererythrobacter epoxidivorans	7.96439596428128e-05
546	1	L046_1	1658	8.5906790559531e-05	3	0	O	766	Rickettsiales	0.000238931878928438
546	1	L046_1	1659	2.8635596853177e-05	1	0	F	775	Rickettsiaceae	7.96439596428128e-05
546	1	L046_1	1661	2.8635596853177e-05	1	1	G	780	Rickettsia	7.96439596428128e-05
546	1	L046_1	1662	2.8635596853177e-05	1	0	F	942	Anaplasmataceae	7.96439596428128e-05
546	1	L046_1	1664	2.8635596853177e-05	1	1	G	953	Wolbachia	7.96439596428128e-05
546	1	L046_1	1667	2.8635596853177e-05	1	1	S	1528098	Rickettsiales bacterium Ac37b	7.96439596428128e-05
546	1	L046_1	1668	8.5906790559531e-05	3	0	O	204458	Caulobacterales	0.000238931878928438
546	1	L046_1	1669	8.5906790559531e-05	3	0	F	76892	Caulobacteraceae	0.000238931878928438
546	1	L046_1	1670	8.5906790559531e-05	3	0	G	41275	Brevundimonas	0.000238931878928438
546	1	L046_1	1671	5.7271193706354e-05	2	0	S	74313	Brevundimonas subvibrioides	0.000159287919285626
546	1	L046_1	1673	2.8635596853177e-05	1	1	S	1938605	Brevundimonas sp. LM2	7.96439596428128e-05
546	1	L046_1	1675	2.8635596853177e-05	1	0	G	213485	Micavibrio	7.96439596428128e-05
546	1	L046_1	1676	2.8635596853177e-05	1	0	S	349221	Micavibrio aeruginosavorus	7.96439596428128e-05
546	1	L046_1	1678	2.8635596853177e-05	1	0	G	1632780	Phreatobacter	7.96439596428128e-05
546	1	L046_1	1679	2.8635596853177e-05	1	1	S	1868589	Phreatobacter cathodiphilus	7.96439596428128e-05
546	1	L046_1	1680	0.00146041543951203	51	3	C	28216	Betaproteobacteria	0.00406184194178345
546	1	L046_1	1681	0.000944974696154841	33	4	O	80840	Burkholderiales	0.00262825066821282
546	1	L046_1	1682	0.000257720371678593	9	0	F	80864	Comamonadaceae	0.000716795636785315
546	1	L046_1	1683	0.000143177984265885	5	2	G	283	Comamonas	0.000398219798214064
546	1	L046_1	1684	5.7271193706354e-05	2	0	S	285	Comamonas testosteroni	0.000159287919285626
546	1	L046_1	1686	2.8635596853177e-05	1	1	S	225992	Comamonas kerstersii	7.96439596428128e-05
546	1	L046_1	1687	5.7271193706354e-05	2	1	G	12916	Acidovorax	0.000159287919285626
546	1	L046_1	1688	2.8635596853177e-05	1	1	S	1842533	Acidovorax sp. RAC01	7.96439596428128e-05
546	1	L046_1	1689	2.8635596853177e-05	1	0	G	174951	Ramlibacter	7.96439596428128e-05
546	1	L046_1	1690	2.8635596853177e-05	1	1	S	94132	Ramlibacter tataouinensis	7.96439596428128e-05
546	1	L046_1	1691	2.8635596853177e-05	1	0	G	219181	Ottowia	7.96439596428128e-05
546	1	L046_1	1692	2.8635596853177e-05	1	1	S	2109914	Ottowia oryzae	7.96439596428128e-05
546	1	L046_1	1693	0.000229084774825416	8	0	F	506	Alcaligenaceae	0.000637151677142502
546	1	L046_1	1694	0.000200449177972239	7	0	G	517	Bordetella	0.000557507717499689
546	1	L046_1	1695	0.000143177984265885	5	5	S	1416803	Bordetella genomosp. 9	0.000398219798214064
546	1	L046_1	1696	2.8635596853177e-05	1	1	S	1331258	Bordetella pseudohinzii	7.96439596428128e-05
546	1	L046_1	1697	2.8635596853177e-05	1	1	S	463014	Bordetella flabilis	7.96439596428128e-05
546	1	L046_1	1698	2.8635596853177e-05	1	0	G	290425	Advenella	7.96439596428128e-05
546	1	L046_1	1699	2.8635596853177e-05	1	0	S	302406	Advenella mimigardefordensis	7.96439596428128e-05
546	1	L046_1	1701	0.000143177984265885	5	1	F	119060	Burkholderiaceae	0.000398219798214064
546	1	L046_1	1702	5.7271193706354e-05	2	0	G	106589	Cupriavidus	0.000159287919285626
546	1	L046_1	1703	2.8635596853177e-05	1	1	S	164546	Cupriavidus taiwanensis	7.96439596428128e-05
546	1	L046_1	1704	2.8635596853177e-05	1	1	S	2036817	Cupriavidus sp. NH9	7.96439596428128e-05
546	1	L046_1	1705	2.8635596853177e-05	1	0	G	48736	Ralstonia	7.96439596428128e-05
546	1	L046_1	1706	2.8635596853177e-05	1	0	S	305	Ralstonia solanacearum	7.96439596428128e-05
546	1	L046_1	1708	2.8635596853177e-05	1	1	G	1822464	Paraburkholderia	7.96439596428128e-05
546	1	L046_1	1709	0.000114542387412708	4	1	F	75682	Oxalobacteraceae	0.000318575838571251
546	1	L046_1	1710	5.7271193706354e-05	2	0	G	149698	Massilia	0.000159287919285626
546	1	L046_1	1711	2.8635596853177e-05	1	1	S	47229	Massilia timonae	7.96439596428128e-05
546	1	L046_1	1712	2.8635596853177e-05	1	1	S	2072590	Massilia armeniaca	7.96439596428128e-05
546	1	L046_1	1713	2.8635596853177e-05	1	0	G	202907	Collimonas	7.96439596428128e-05
546	1	L046_1	1714	2.8635596853177e-05	1	1	S	279113	Collimonas pratensis	7.96439596428128e-05
546	1	L046_1	1717	5.7271193706354e-05	2	2	S	1834205	Burkholderiales bacterium YL45	0.000159287919285626
546	1	L046_1	1719	2.8635596853177e-05	1	0	G	65047	Mitsuaria	7.96439596428128e-05
546	1	L046_1	1720	2.8635596853177e-05	1	1	S	1658665	Mitsuaria sp. 7	7.96439596428128e-05
546	1	L046_1	1721	0.000314991565384947	11	0	O	206351	Neisseriales	0.00087608355607094
546	1	L046_1	1722	0.000257720371678593	9	0	F	481	Neisseriaceae	0.000716795636785315
546	1	L046_1	1723	0.000257720371678593	9	0	G	482	Neisseria	0.000716795636785315
546	1	L046_1	1724	0.000171813581119062	6	6	S	28449	Neisseria subflava	0.000477863757856877
546	1	L046_1	1725	8.5906790559531e-05	3	2	S	495	Neisseria elongata	0.000238931878928438
546	1	L046_1	1727	5.7271193706354e-05	2	0	F	1499392	Chromobacteriaceae	0.000159287919285626
546	1	L046_1	1729	2.8635596853177e-05	1	1	G	535	Chromobacterium	7.96439596428128e-05
546	1	L046_1	1730	2.8635596853177e-05	1	0	G	168470	Laribacter	7.96439596428128e-05
546	1	L046_1	1731	2.8635596853177e-05	1	0	S	168471	Laribacter hongkongensis	7.96439596428128e-05
546	1	L046_1	1733	0.000114542387412708	4	1	O	206389	Rhodocyclales	0.000318575838571251
546	1	L046_1	1734	8.5906790559531e-05	3	0	F	2008794	Zoogloeaceae	0.000238931878928438
546	1	L046_1	1735	5.7271193706354e-05	2	0	G	12960	Azoarcus	0.000159287919285626
546	1	L046_1	1736	5.7271193706354e-05	2	2	S	748247	Azoarcus sp. KH32C	0.000159287919285626
546	1	L046_1	1737	2.8635596853177e-05	1	0	G	33057	Thauera	7.96439596428128e-05
546	1	L046_1	1738	2.8635596853177e-05	1	1	S	1134435	Thauera humireducens	7.96439596428128e-05
546	1	L046_1	1739	0.000114542387412708	4	0	C	1553900	Oligoflexia	0.000318575838571251
546	1	L046_1	1740	0.000114542387412708	4	0	O	213481	Bdellovibrionales	0.000318575838571251
546	1	L046_1	1741	0.000114542387412708	4	0	F	213483	Bdellovibrionaceae	0.000318575838571251
546	1	L046_1	1742	0.000114542387412708	4	0	G	958	Bdellovibrio	0.000318575838571251
546	1	L046_1	1743	0.000114542387412708	4	0	S	453816	Bdellovibrio exovorus	0.000318575838571251
546	1	L046_1	1745	2.8635596853177e-05	1	0	C	580370	Zetaproteobacteria	7.96439596428128e-05
546	1	L046_1	1746	2.8635596853177e-05	1	0	O	580371	Mariprofundales	7.96439596428128e-05
546	1	L046_1	1747	2.8635596853177e-05	1	0	F	580372	Mariprofundaceae	7.96439596428128e-05
546	1	L046_1	1748	2.8635596853177e-05	1	0	G	377315	Mariprofundus	7.96439596428128e-05
546	1	L046_1	1749	2.8635596853177e-05	1	1	S	1921086	Mariprofundus aestuarium	7.96439596428128e-05
546	1	L046_1	1751	0.153458163536176	5359	6	P	74201	Verrucomicrobia	0.426811979725834
546	1	L046_1	1752	0.153286349955056	5353	0	C	203494	Verrucomicrobiae	0.426334115967977
546	1	L046_1	1753	0.153286349955056	5353	3	O	48461	Verrucomicrobiales	0.426334115967977
546	1	L046_1	1754	0.153200443164497	5350	0	F	1647988	Akkermansiaceae	0.426095184089048
546	1	L046_1	1755	0.153200443164497	5350	80	G	239934	Akkermansia	0.426095184089048
546	1	L046_1	1756	0.150394154672886	5252	3707	S	239935	Akkermansia muciniphila	0.418290076044053
546	1	L046_1	1758	0.000515440743357186	18	18	S	1679444	Akkermansia glycaniphila	0.00143359127357063
546	1	L046_1	1759	0.00105951708356755	37	0	P	203691	Spirochaetes	0.00294682650678407
546	1	L046_1	1760	0.00105951708356755	37	0	C	203692	Spirochaetia	0.00294682650678407
546	1	L046_1	1761	0.00100224588986119	35	0	O	136	Spirochaetales	0.00278753858749845
546	1	L046_1	1762	0.00100224588986119	35	0	F	137	Spirochaetaceae	0.00278753858749845
546	1	L046_1	1763	0.00100224588986119	35	0	G	157	Treponema	0.00278753858749845
546	1	L046_1	1764	0.000486805146504009	17	0	S	167	Treponema succinifaciens	0.00135394731392782
546	1	L046_1	1766	0.00028635596853177	10	0	S	160	Treponema pallidum	0.000796439596428128
546	1	L046_1	1768	0.000200449177972239	7	7	S	1539298	Treponema sp. OMZ 838	0.000557507717499689
546	1	L046_1	1769	2.8635596853177e-05	1	1	S	158	Treponema denticola	7.96439596428128e-05
546	1	L046_1	1770	5.7271193706354e-05	2	0	O	1643686	Brachyspirales	0.000159287919285626
546	1	L046_1	1771	5.7271193706354e-05	2	0	F	143786	Brachyspiraceae	0.000159287919285626
546	1	L046_1	1772	5.7271193706354e-05	2	0	G	29521	Brachyspira	0.000159287919285626
546	1	L046_1	1773	2.8635596853177e-05	1	1	S	159	Brachyspira hyodysenteriae	7.96439596428128e-05
546	1	L046_1	1774	2.8635596853177e-05	1	0	S	52584	Brachyspira pilosicoli	7.96439596428128e-05
546	1	L046_1	1776	0.00100224588986119	35	0	P	32066	Fusobacteria	0.00278753858749845
546	1	L046_1	1777	0.00100224588986119	35	0	C	203490	Fusobacteriia	0.00278753858749845
546	1	L046_1	1778	0.00100224588986119	35	0	O	203491	Fusobacteriales	0.00278753858749845
546	1	L046_1	1779	0.000658618727623071	23	0	F	203492	Fusobacteriaceae	0.00183181107178469
546	1	L046_1	1780	0.000658618727623071	23	1	G	848	Fusobacterium	0.00183181107178469
546	1	L046_1	1781	0.000372262759091301	13	13	S	860	Fusobacterium periodonticum	0.00103537147535657
546	1	L046_1	1782	0.000114542387412708	4	0	S	851	Fusobacterium nucleatum	0.000318575838571251
546	1	L046_1	1786	8.5906790559531e-05	3	3	S	1583098	Fusobacterium hwasookii	0.000238931878928438
546	1	L046_1	1787	2.8635596853177e-05	1	0	S	849	Fusobacterium gonidiaformans	7.96439596428128e-05
546	1	L046_1	1789	2.8635596853177e-05	1	1	S	856	Fusobacterium varium	7.96439596428128e-05
546	1	L046_1	1790	0.000343627162238124	12	0	F	1129771	Leptotrichiaceae	0.000955727515713753
546	1	L046_1	1791	0.000343627162238124	12	0	G	32067	Leptotrichia	0.000955727515713753
546	1	L046_1	1792	0.000343627162238124	12	12	S	712357	Leptotrichia sp. oral taxon 212	0.000955727515713753
546	1	L046_1	1793	0.00028635596853177	10	0	P	508458	Synergistetes	0.000796439596428128
546	1	L046_1	1794	0.00028635596853177	10	0	C	649775	Synergistia	0.000796439596428128
546	1	L046_1	1795	0.00028635596853177	10	0	O	649776	Synergistales	0.000796439596428128
546	1	L046_1	1796	0.00028635596853177	10	0	F	649777	Synergistaceae	0.000796439596428128
546	1	L046_1	1797	0.000257720371678593	9	0	G	508459	Cloacibacillus	0.000716795636785315
546	1	L046_1	1798	0.000257720371678593	9	9	S	1197717	Cloacibacillus porcorum	0.000716795636785315
546	1	L046_1	1799	2.8635596853177e-05	1	0	G	81411	Aminomonas	7.96439596428128e-05
546	1	L046_1	1800	2.8635596853177e-05	1	0	S	81412	Aminomonas paucivorans	7.96439596428128e-05
546	1	L046_1	1802	5.7271193706354e-05	2	0	P	40117	Nitrospirae	0.000159287919285626
546	1	L046_1	1803	5.7271193706354e-05	2	0	C	203693	Nitrospira	0.000159287919285626
546	1	L046_1	1804	5.7271193706354e-05	2	0	O	189778	Nitrospirales	0.000159287919285626
546	1	L046_1	1805	5.7271193706354e-05	2	0	F	189779	Nitrospiraceae	0.000159287919285626
546	1	L046_1	1806	5.7271193706354e-05	2	0	G	1234	Nitrospira	0.000159287919285626
546	1	L046_1	1807	5.7271193706354e-05	2	2	S	42253	Nitrospira moscoviensis	0.000159287919285626
546	1	L046_1	1808	2.8635596853177e-05	1	0	P	74152	Elusimicrobia	7.96439596428128e-05
546	1	L046_1	1809	2.8635596853177e-05	1	0	C	447830	Endomicrobia	7.96439596428128e-05
546	1	L046_1	1810	2.8635596853177e-05	1	0	O	1783344	Endomicrobiales	7.96439596428128e-05
546	1	L046_1	1811	2.8635596853177e-05	1	0	F	1783343	Endomicrobiaceae	7.96439596428128e-05
546	1	L046_1	1812	2.8635596853177e-05	1	0	G	1408194	Endomicrobium	7.96439596428128e-05
546	1	L046_1	1813	2.8635596853177e-05	1	1	S	1408281	Endomicrobium proavitum	7.96439596428128e-05
546	1	L046_1	1814	2.8635596853177e-05	1	0	P	200918	Thermotogae	7.96439596428128e-05
546	1	L046_1	1815	2.8635596853177e-05	1	0	C	188708	Thermotogae	7.96439596428128e-05
546	1	L046_1	1816	2.8635596853177e-05	1	0	O	2419	Thermotogales	7.96439596428128e-05
546	1	L046_1	1817	2.8635596853177e-05	1	0	F	188709	Thermotogaceae	7.96439596428128e-05
546	1	L046_1	1818	2.8635596853177e-05	1	1	G	2335	Thermotoga	7.96439596428128e-05
546	1	L046_1	1819	2.8635596853177e-05	1	0	P	200938	Chrysiogenetes	7.96439596428128e-05
546	1	L046_1	1820	2.8635596853177e-05	1	0	C	118001	Chrysiogenetes	7.96439596428128e-05
546	1	L046_1	1821	2.8635596853177e-05	1	0	O	189769	Chrysiogenales	7.96439596428128e-05
546	1	L046_1	1822	2.8635596853177e-05	1	0	F	189770	Chrysiogenaceae	7.96439596428128e-05
546	1	L046_1	1823	2.8635596853177e-05	1	0	G	393029	Desulfurispirillum	7.96439596428128e-05
546	1	L046_1	1824	2.8635596853177e-05	1	0	S	936456	Desulfurispirillum indicum	7.96439596428128e-05
546	1	L046_1	1826	0.000200449177972239	7	0	D	2157	Archaea	0.000557507717499689
546	1	L046_1	1827	0.000200449177972239	7	0	P	28890	Euryarchaeota	0.000557507717499689
546	1	L046_1	1829	0.000200449177972239	7	0	C	183967	Thermoplasmata	0.000557507717499689
546	1	L046_1	1830	0.000200449177972239	7	0	O	1235850	Methanomassiliicoccales	0.000557507717499689
546	1	L046_1	1831	0.000200449177972239	7	0	F	1577788	Methanomassiliicoccaceae	0.000557507717499689
546	1	L046_1	1832	0.000200449177972239	7	0	G	1080709	Methanomassiliicoccus	0.000557507717499689
546	1	L046_1	1833	0.000200449177972239	7	0	S	1406512	Candidatus Methanomassiliicoccus intestinalis	0.000557507717499689
546	1	L046_1	1835	0.0028635596853177	100	0	D	10239	Viruses	0.00796439596428128
546	1	L046_1	1837	0.0028635596853177	100	0	O	28883	Caudovirales	0.00796439596428128
546	1	L046_1	1838	0.00280628849161135	98	2	F	10699	Siphoviridae	0.00780510804499565
546	1	L046_1	1840	0.000830432308742133	29	29	S	354260	Lactococcus phage P335 sensu lato	0.00230967482964157
546	1	L046_1	1841	0.000257720371678593	9	9	S	59241	Streptococcus phage Dp-1	0.000716795636785315
546	1	L046_1	1842	0.000114542387412708	4	4	S	43685	Lactococcus phage r1t	0.000318575838571251
546	1	L046_1	1843	5.7271193706354e-05	2	2	S	1871687	Lactococcus phage 63301	0.000159287919285626
546	1	L046_1	1844	5.7271193706354e-05	2	2	S	31754	Lactococcus phage BK5-T	0.000159287919285626
546	1	L046_1	1845	2.8635596853177e-05	1	1	S	1412875	Lactococcus phage phiL47	7.96439596428128e-05
546	1	L046_1	1846	2.8635596853177e-05	1	1	S	1566990	Streptococcus phage SpSL1	7.96439596428128e-05
546	1	L046_1	1847	2.8635596853177e-05	1	1	S	1814958	Streptococcus virus 9872	7.96439596428128e-05
546	1	L046_1	1848	2.8635596853177e-05	1	1	S	1871678	Lactococcus phage 28201	7.96439596428128e-05
546	1	L046_1	1849	2.8635596853177e-05	1	1	S	114416	Lactococcus phage ul36	7.96439596428128e-05
546	1	L046_1	1850	2.8635596853177e-05	1	1	S	1871690	Lactococcus phage 98201	7.96439596428128e-05
546	1	L046_1	1851	0.00103088148671437	36	4	G	1623304	Sfi21dt1virus	0.00286718254714126
546	1	L046_1	1852	0.000372262759091301	13	13	S	90410	Streptococcus virus DT1	0.00103537147535657
546	1	L046_1	1853	0.000257720371678593	9	9	S	112023	Streptococcus virus 7201	0.000716795636785315
546	1	L046_1	1854	8.5906790559531e-05	3	3	S	72638	Streptococcus virus Sfi19	0.000238931878928438
546	1	L046_1	1855	8.5906790559531e-05	3	3	S	633135	Streptococcus virus phiAbc2	0.000238931878928438
546	1	L046_1	1857	8.5906790559531e-05	3	3	S	1051631	Streptococcus phage YMC-2011	0.000238931878928438
546	1	L046_1	1858	2.8635596853177e-05	1	1	S	64186	Streptococcus virus Sfi21	7.96439596428128e-05
546	1	L046_1	1859	2.8635596853177e-05	1	1	G	186532	C2virus	7.96439596428128e-05
546	1	L046_1	1860	2.8635596853177e-05	1	0	G	1623299	Phifelvirus	7.96439596428128e-05
546	1	L046_1	1861	2.8635596853177e-05	1	0	S	1633149	Enterococcus virus FL1	7.96439596428128e-05
546	1	L046_1	1863	2.8635596853177e-05	1	0	G	1623303	Sfi11virus	7.96439596428128e-05
546	1	L046_1	1864	2.8635596853177e-05	1	1	S	682370	Streptococcus virus ALQ132	7.96439596428128e-05
546	1	L046_1	1865	5.7271193706354e-05	2	0	F	10662	Myoviridae	0.000159287919285626
546	1	L046_1	1867	2.8635596853177e-05	1	1	S	12402	Streptococcus phage EJ-1	7.96439596428128e-05
546	1	L046_1	1868	2.8635596853177e-05	1	1	S	363555	Lactobacillus phage KC5a	7.96439596428128e-05
546	2	L046_2	0	100	3491167	0	-	50000	total	195.164501102115
546	2	L046_2	1	48.7611735560058	1702334	1702334	U	0	unclassified	95.1645011021152
546	2	L046_2	2	51.2388264439942	1788833	346	R	1	root	100
546	2	L046_2	4	51.2147657216054	1787993	5619	D	2	Bacteria	99.9530420111883
546	2	L046_2	6	38.5366841517464	1345380	5479	P	1239	Firmicutes	75.2099273660537
546	2	L046_2	7	22.0986564091606	771501	357	C	91061	Bacilli	43.1287325312089
546	2	L046_2	8	22.074194674732	770647	1874	O	186826	Lactobacillales	43.0809919092503
546	2	L046_2	9	21.8479379531257	762748	473	F	1300	Streptococcaceae	42.6394191073175
546	2	L046_2	10	21.7700270425333	760028	77208	G	1301	Streptococcus	42.4873646673558
546	2	L046_2	11	8.31971085886181	290455	62638	S	1318	Streptococcus parasanguinis	16.2371221908361
546	2	L046_2	14	6.46929808857611	225854	180401	S	1304	Streptococcus salivarius	12.6257733393782
546	2	L046_2	17	1.34952008884135	47114	43080	S	1308	Streptococcus thermophilus	2.63378414866005
546	2	L046_2	32	0.412125802059884	14388	14388	S	1759399	Streptococcus sp. A12	0.804323265503264
546	2	L046_2	33	0.402157788498803	14040	14040	S	113107	Streptococcus australis	0.784869241566988
546	2	L046_2	34	0.390070139870135	13618	13618	S	1335	Streptococcus equinus	0.761278442425872
546	2	L046_2	35	0.374459314034533	13073	13073	S	1839799	Streptococcus sp. FDAARGOS_192	0.7308116520659
546	2	L046_2	36	0.351859421219323	12284	5517	S	1303	Streptococcus oralis	0.686704684003482
546	2	L046_2	39	0.333326936236508	11637	9415	S	1302	Streptococcus gordonii	0.650535852144946
546	2	L046_2	42	0.232185971052087	8106	8106	S	1156433	Streptococcus sp. I-P16	0.453144592032906
546	2	L046_2	43	0.198758753161908	6939	6939	S	1156431	Streptococcus sp. I-G2	0.387906529005223
546	2	L046_2	44	0.110135092363098	3845	2146	S	1305	Streptococcus sanguinis	0.214944603548794
546	2	L046_2	47	0.0818923872733673	2859	264	S	1328	Streptococcus anginosus	0.159824869062679
546	2	L046_2	52	0.00928056434997237	324	287	S	1338	Streptococcus intermedius	0.0181123671130843
546	2	L046_2	55	0.00171862302777266	60	0	S	76860	Streptococcus constellatus	0.00335414205797858
546	2	L046_2	58	0.0960137398182327	3352	3352	S	712633	Streptococcus sp. oral taxon 431	0.187384736305737
546	2	L046_2	59	0.0736429967400586	2571	1192	S	28037	Streptococcus mitis	0.143724987184382
546	2	L046_2	61	0.05909198843825	2063	2063	S	712624	Streptococcus sp. oral taxon 064	0.11532658442683
546	2	L046_2	62	0.0447414861563483	1562	1417	S	1313	Streptococcus pneumoniae	0.0873194982427091
546	2	L046_2	78	0.0445409801364415	1555	569	S	1307	Streptococcus suis	0.0869281816692782
546	2	L046_2	90	0.036148371017485	1262	1262	S	1902136	Streptococcus sp. NPS 308	0.0705487879528162
546	2	L046_2	91	0.0340000922327692	1187	754	S	45634	Streptococcus cristatus	0.0663561103803429
546	2	L046_2	95	0.0100539447124701	351	23	S	1334	Streptococcus dysgalactiae	0.0196217310391747
546	2	L046_2	102	0.00930920806710192	325	0	S	1336	Streptococcus equi	0.0181682694807173
546	2	L046_2	104	0.0158113318555085	552	526	S	1311	Streptococcus agalactiae	0.030858106933403
546	2	L046_2	110	0.0103690256008951	362	332	S	197614	Streptococcus pasteurianus	0.0202366570831374
546	2	L046_2	112	0.00905141461293602	316	307	S	1314	Streptococcus pyogenes	0.0176651481720205
546	2	L046_2	123	0.00859311513886331	300	300	S	82348	Streptococcus pluranimalium	0.0167707102898929
546	2	L046_2	124	0.00707499813099746	247	0	S	59310	Streptococcus macedonicus	0.0138078848053452
546	2	L046_2	126	0.00690313582822019	241	224	S	1309	Streptococcus mutans	0.0134724705995473
546	2	L046_2	130	0.00690313582822019	241	0	S	257758	Streptococcus pseudopneumoniae	0.0134724705995473
546	2	L046_2	132	0.00552823740600206	193	193	S	1340	Streptococcus porcinus	0.0107891569531644
546	2	L046_2	133	0.00472621332637482	165	161	S	315405	Streptococcus gallolyticus	0.0092238906594411
546	2	L046_2	137	0.00435384500369074	152	151	S	1349	Streptococcus uberis	0.00849715988021241
546	2	L046_2	139	0.00415333898378393	145	145	S	1326	Streptococcus acidominimus	0.00810584330678157
546	2	L046_2	140	0.00369503950971122	129	129	S	1310	Streptococcus sobrinus	0.00721140542465395
546	2	L046_2	141	0.00323674003563851	113	113	S	1825069	Streptococcus marmotae	0.00631696754252633
546	2	L046_2	142	0.00295030286434307	103	96	S	1348	Streptococcus parauberis	0.00575794386619656
546	2	L046_2	144	0.00289301543008398	101	101	S	1888195	Streptococcus himalayensis	0.00564613913093061
546	2	L046_2	145	0.00280708427869535	98	98	S	1345	Streptococcus ferus	0.00547843202803168
546	2	L046_2	146	0.00272115312730671	95	8	S	102684	Streptococcus infantarius	0.00531072492513275
546	2	L046_2	149	0.00174726674490221	61	61	S	1346	Streptococcus iniae	0.00341004442561156
546	2	L046_2	150	0.00168997931064312	59	59	S	150055	Streptococcus lutetiensis	0.00329823969034561
546	2	L046_2	151	0.00137489842221813	48	48	S	1814128	Streptococcus halotolerans	0.00268331364638287
546	2	L046_2	152	0.00131761098795904	46	46	S	400065	Streptococcus merionis	0.00257150891111691
546	2	L046_2	153	0.00120303611944086	42	42	S	1811193	Streptococcus pantholopis	0.00234789944058501
546	2	L046_2	154	0.0643624323900862	2247	27	G	1357	Lactococcus	0.125612620071298
546	2	L046_2	155	0.0629016028164794	2196	348	S	1358	Lactococcus lactis	0.122761599322016
546	2	L046_2	168	0.000429655756943165	15	15	S	1366	Lactococcus raffinolactis	0.000838535514494645
546	2	L046_2	169	0.000229149737036355	8	4	S	1364	Lactococcus piscium	0.000447218941063811
546	2	L046_2	171	2.86437171295444e-05	1	1	S	1363	Lactococcus garvieae	5.59023676329764e-05
546	2	L046_2	172	0.119243794410293	4163	7	F	81852	Enterococcaceae	0.232721556456081
546	2	L046_2	173	0.118756851219091	4146	340	G	1350	Enterococcus	0.23177121620632
546	2	L046_2	174	0.0949539222844396	3315	3066	S	1351	Enterococcus faecalis	0.185316348703317
546	2	L046_2	182	0.0117725677402427	411	360	S	1352	Enterococcus faecium	0.0229758730971533
546	2	L046_2	184	0.000802024079627242	28	28	S	160453	Enterococcus gilvus	0.00156526629372334
546	2	L046_2	185	0.000744736645368153	26	26	S	53345	Enterococcus durans	0.00145346155845739
546	2	L046_2	186	0.000630161776849976	22	22	S	44008	Enterococcus cecorum	0.00122985208792548
546	2	L046_2	187	0.000114574868518177	4	4	S	2060307	Enterococcus sp. FDAARGOS_375	0.000223609470531905
546	2	L046_2	188	0.000257793454165899	9	0	G	2737	Vagococcus	0.000503121308696787
546	2	L046_2	189	0.000200506019906811	7	7	S	519472	Vagococcus teuberi	0.000391316573430835
546	2	L046_2	190	5.72874342590887e-05	2	2	S	633807	Vagococcus penaei	0.000111804735265953
546	2	L046_2	191	2.86437171295444e-05	1	0	G	51668	Tetragenococcus	5.59023676329764e-05
546	2	L046_2	192	2.86437171295444e-05	1	1	S	51669	Tetragenococcus halophilus	5.59023676329764e-05
546	2	L046_2	193	0.0524752897813253	1832	10	F	33958	Lactobacillaceae	0.102413137503613
546	2	L046_2	194	0.0520742777415116	1818	71	G	1578	Lactobacillus	0.101630504356751
546	2	L046_2	195	0.0253783333767763	886	268	S	1596	Lactobacillus gasseri	0.0495294977228171
546	2	L046_2	198	0.0125173043856109	437	433	S	47715	Lactobacillus rhamnosus	0.0244293346556107
546	2	L046_2	203	0.00177591046203175	62	58	S	1597	Lactobacillus paracasei	0.00346594679324453
546	2	L046_2	207	0.000544230625461343	19	8	S	1582	Lactobacillus casei	0.00106214498502655
546	2	L046_2	210	0.00091659894814542	32	29	S	1587	Lactobacillus helveticus	0.00178887576425524
546	2	L046_2	213	0.000802024079627242	28	0	S	1581	Lactobacillus buchneri	0.00156526629372334
546	2	L046_2	215	0.00065880549397952	23	0	S	1623	Lactobacillus ruminis	0.00128575445555846
546	2	L046_2	217	0.000572874342590887	20	0	S	293371	Lactobacillus oligofermentans	0.00111804735265953
546	2	L046_2	219	0.000572874342590887	20	13	S	1590	Lactobacillus plantarum	0.00111804735265953
546	2	L046_2	222	0.000572874342590887	20	20	S	33959	Lactobacillus johnsonii	0.00111804735265953
546	2	L046_2	223	0.000515586908331799	18	14	S	1613	Lactobacillus fermentum	0.00100624261739357
546	2	L046_2	225	0.000515586908331799	18	18	S	1601	Lactobacillus agilis	0.00100624261739357
546	2	L046_2	226	0.000486943191202254	17	0	S	267818	Lactobacillus kefiranofaciens	0.000950340249760598
546	2	L046_2	228	0.00045829947407271	16	5	S	1624	Lactobacillus salivarius	0.000894437882127622
546	2	L046_2	231	0.000229149737036355	8	5	S	1598	Lactobacillus reuteri	0.000447218941063811
546	2	L046_2	233	0.000143218585647722	5	5	S	1622	Lactobacillus murinus	0.000279511838164882
546	2	L046_2	234	0.000143218585647722	5	5	S	1599	Lactobacillus sakei	0.000279511838164882
546	2	L046_2	235	0.000143218585647722	5	5	S	1074467	Lactobacillus heilongjiangensis	0.000279511838164882
546	2	L046_2	236	8.59311513886331e-05	3	0	S	1603	Lactobacillus amylophilus	0.000167707102898929
546	2	L046_2	238	8.59311513886331e-05	3	3	S	1580	Lactobacillus brevis	0.000167707102898929
546	2	L046_2	239	8.59311513886331e-05	3	3	S	375175	Lactobacillus backii	0.000167707102898929
546	2	L046_2	240	5.72874342590887e-05	2	2	S	1584	Lactobacillus delbrueckii	0.000111804735265953
546	2	L046_2	241	5.72874342590887e-05	2	2	S	52242	Lactobacillus gallinarum	0.000111804735265953
546	2	L046_2	242	2.86437171295444e-05	1	0	S	47770	Lactobacillus crispatus	5.59023676329764e-05
546	2	L046_2	244	2.86437171295444e-05	1	1	S	240427	Lactobacillus paracollinoides	5.59023676329764e-05
546	2	L046_2	245	2.86437171295444e-05	1	1	S	392416	Lactobacillus crustorum	5.59023676329764e-05
546	2	L046_2	246	2.86437171295444e-05	1	0	S	1579	Lactobacillus acidophilus	5.59023676329764e-05
546	2	L046_2	248	2.86437171295444e-05	1	1	S	1218493	Lactobacillus kullabergensis	5.59023676329764e-05
546	2	L046_2	249	2.86437171295444e-05	1	0	S	1612	Lactobacillus farciminis	5.59023676329764e-05
546	2	L046_2	251	0.000114574868518177	4	0	G	1253	Pediococcus	0.000223609470531905
546	2	L046_2	252	5.72874342590887e-05	2	2	S	187452	Pediococcus claussenii	0.000111804735265953
546	2	L046_2	254	5.72874342590887e-05	2	2	S	1254	Pediococcus acidilactici	0.000111804735265953
546	2	L046_2	255	0.00045829947407271	16	0	F	186828	Carnobacteriaceae	0.000894437882127622
546	2	L046_2	256	0.000315080888424988	11	0	G	2747	Carnobacterium	0.00061492604396274
546	2	L046_2	257	0.000286437171295444	10	10	S	2748	Carnobacterium divergens	0.000559023676329764
546	2	L046_2	258	2.86437171295444e-05	1	1	S	1564681	Carnobacterium sp. CP1	5.59023676329764e-05
546	2	L046_2	259	0.000143218585647722	5	0	G	1470540	Jeotgalibaca	0.000279511838164882
546	2	L046_2	260	0.000143218585647722	5	5	S	1903686	Jeotgalibaca sp. PTS2502	0.000279511838164882
546	2	L046_2	261	0.000315080888424988	11	0	F	186827	Aerococcaceae	0.00061492604396274
546	2	L046_2	262	0.000315080888424988	11	2	G	1375	Aerococcus	0.00061492604396274
546	2	L046_2	263	5.72874342590887e-05	2	0	S	1376	Aerococcus urinae	0.000111804735265953
546	2	L046_2	265	5.72874342590887e-05	2	2	S	1377	Aerococcus viridans	0.000111804735265953
546	2	L046_2	266	5.72874342590887e-05	2	2	S	119206	Aerococcus sanguinicola	0.000111804735265953
546	2	L046_2	267	5.72874342590887e-05	2	2	S	128944	Aerococcus urinaehominis	0.000111804735265953
546	2	L046_2	268	2.86437171295444e-05	1	1	S	87541	Aerococcus christensenii	5.59023676329764e-05
546	2	L046_2	269	8.59311513886331e-05	3	1	F	81850	Leuconostocaceae	0.000167707102898929
546	2	L046_2	270	2.86437171295444e-05	1	1	G	46254	Oenococcus	5.59023676329764e-05
546	2	L046_2	271	2.86437171295444e-05	1	0	G	46255	Weissella	5.59023676329764e-05
546	2	L046_2	272	2.86437171295444e-05	1	1	S	165096	Weissella koreensis	5.59023676329764e-05
546	2	L046_2	273	0.0142359274133835	497	36	O	1385	Bacillales	0.0277834767135893
546	2	L046_2	274	0.00369503950971122	129	1	F	90964	Staphylococcaceae	0.00721140542465395
546	2	L046_2	275	0.00349453348980441	122	5	G	1279	Staphylococcus	0.00682008885122312
546	2	L046_2	276	0.00249200339027036	87	87	S	1282	Staphylococcus epidermidis	0.00486350598406894
546	2	L046_2	277	0.00065880549397952	23	11	S	1280	Staphylococcus aureus	0.00128575445555846
546	2	L046_2	279	5.72874342590887e-05	2	2	S	308354	Staphylococcus simiae	0.000111804735265953
546	2	L046_2	280	2.86437171295444e-05	1	0	S	1281	Staphylococcus carnosus	5.59023676329764e-05
546	2	L046_2	283	2.86437171295444e-05	1	1	S	45972	Staphylococcus pasteuri	5.59023676329764e-05
546	2	L046_2	284	2.86437171295444e-05	1	1	S	46127	Staphylococcus felis	5.59023676329764e-05
546	2	L046_2	285	2.86437171295444e-05	1	1	S	70255	Staphylococcus condimenti	5.59023676329764e-05
546	2	L046_2	286	2.86437171295444e-05	1	1	S	1290	Staphylococcus hominis	5.59023676329764e-05
546	2	L046_2	287	0.000171862302777266	6	6	G	69965	Macrococcus	0.000335414205797858
546	2	L046_2	290	0.0035518209240635	124	7	G	1378	Gemella	0.00693189358648907
546	2	L046_2	291	0.00289301543008398	101	101	S	29391	Gemella morbillorum	0.00564613913093061
546	2	L046_2	292	0.00045829947407271	16	16	S	2040624	Gemella sp. ND 6198	0.000894437882127622
546	2	L046_2	293	0.00292165914721352	102	21	F	186817	Bacillaceae	0.00570204149856359
546	2	L046_2	294	0.00180455417916129	63	16	G	1386	Bacillus	0.00352184916087751
546	2	L046_2	296	0.000315080888424988	11	3	S	1396	Bacillus cereus	0.00061492604396274
546	2	L046_2	302	0.000143218585647722	5	3	S	1428	Bacillus thuringiensis	0.000279511838164882
546	2	L046_2	306	5.72874342590887e-05	2	2	S	1392	Bacillus anthracis	0.000111804735265953
546	2	L046_2	307	2.86437171295444e-05	1	1	S	1405	Bacillus mycoides	5.59023676329764e-05
546	2	L046_2	308	2.86437171295444e-05	1	1	S	580165	Bacillus cytotoxicus	5.59023676329764e-05
546	2	L046_2	310	5.72874342590887e-05	2	2	S	119858	Bacillus sonorensis	0.000111804735265953
546	2	L046_2	311	5.72874342590887e-05	2	2	S	1648923	Bacillus paralicheniformis	0.000111804735265953
546	2	L046_2	313	2.86437171295444e-05	1	1	S	1390	Bacillus amyloliquefaciens	5.59023676329764e-05
546	2	L046_2	314	0.000143218585647722	5	5	S	1479	Bacillus smithii	0.000279511838164882
546	2	L046_2	315	8.59311513886331e-05	3	3	S	1565991	Bacillus sp. X1(2014)	0.000167707102898929
546	2	L046_2	316	8.59311513886331e-05	3	3	S	33932	Bacillus cohnii	0.000167707102898929
546	2	L046_2	317	5.72874342590887e-05	2	0	S	1404	Bacillus megaterium	0.000111804735265953
546	2	L046_2	319	2.86437171295444e-05	1	1	S	98228	Bacillus sp. OxB-1	5.59023676329764e-05
546	2	L046_2	320	2.86437171295444e-05	1	1	S	1581038	Bacillus sp. FJAT-22090	5.59023676329764e-05
546	2	L046_2	321	2.86437171295444e-05	1	1	S	199441	Bacillus krulwichiae	5.59023676329764e-05
546	2	L046_2	322	2.86437171295444e-05	1	1	S	135735	Bacillus endophyticus	5.59023676329764e-05
546	2	L046_2	323	2.86437171295444e-05	1	0	S	79885	Bacillus pseudofirmus	5.59023676329764e-05
546	2	L046_2	325	2.86437171295444e-05	1	1	S	35841	Bacillus thermoamylovorans	5.59023676329764e-05
546	2	L046_2	326	2.86437171295444e-05	1	0	S	1398	Bacillus coagulans	5.59023676329764e-05
546	2	L046_2	328	2.86437171295444e-05	1	1	S	2011012	Bacillus sp. FJAT-45348	5.59023676329764e-05
546	2	L046_2	329	0.000229149737036355	8	4	G	400634	Lysinibacillus	0.000447218941063811
546	2	L046_2	330	5.72874342590887e-05	2	2	S	2169540	Lysinibacillus sp. 2017	0.000111804735265953
546	2	L046_2	331	2.86437171295444e-05	1	1	S	2072025	Lysinibacillus sp. YS11	5.59023676329764e-05
546	2	L046_2	332	2.86437171295444e-05	1	1	S	2086577	Lysinibacillus sp. Marseille-P5727	5.59023676329764e-05
546	2	L046_2	333	0.000114574868518177	4	0	G	351195	Salimicrobium	0.000223609470531905
546	2	L046_2	334	0.000114574868518177	4	4	S	1230341	Salimicrobium jeotgali	0.000223609470531905
546	2	L046_2	335	5.72874342590887e-05	2	0	G	29331	Amphibacillus	0.000111804735265953
546	2	L046_2	336	5.72874342590887e-05	2	0	S	1449	Amphibacillus xylanus	0.000111804735265953
546	2	L046_2	338	5.72874342590887e-05	2	0	G	84406	Virgibacillus	0.000111804735265953
546	2	L046_2	339	2.86437171295444e-05	1	1	S	1482	Virgibacillus halodenitrificans	5.59023676329764e-05
546	2	L046_2	340	2.86437171295444e-05	1	1	S	2017483	Virgibacillus phasianinus	5.59023676329764e-05
546	2	L046_2	341	5.72874342590887e-05	2	2	G	129337	Geobacillus	0.000111804735265953
546	2	L046_2	342	0.00160404815925448	56	0	F	186822	Paenibacillaceae	0.00313053258744668
546	2	L046_2	343	0.00140354213934767	49	10	G	44249	Paenibacillus	0.00273921601401584
546	2	L046_2	344	0.000286437171295444	10	10	S	1536772	Paenibacillus sp. FSL R7-0273	0.000559023676329764
546	2	L046_2	345	0.000200506019906811	7	7	S	1536771	Paenibacillus sp. FSL R5-0912	0.000391316573430835
546	2	L046_2	346	0.000114574868518177	4	4	S	1536769	Paenibacillus sp. FSL P4-0081	0.000223609470531905
546	2	L046_2	347	8.59311513886331e-05	3	3	S	1566358	Paenibacillus sp. IHBB 10380	0.000167707102898929
546	2	L046_2	348	8.59311513886331e-05	3	3	S	162209	Paenibacillus naphthalenovorans	0.000167707102898929
546	2	L046_2	349	8.59311513886331e-05	3	3	S	1178515	Paenibacillus swuensis	0.000167707102898929
546	2	L046_2	350	5.72874342590887e-05	2	2	S	59843	Paenibacillus glucanolyticus	0.000111804735265953
546	2	L046_2	351	2.86437171295444e-05	1	1	S	1464	Paenibacillus larvae	5.59023676329764e-05
546	2	L046_2	353	2.86437171295444e-05	1	0	S	483937	Paenibacillus riograndensis	5.59023676329764e-05
546	2	L046_2	355	2.86437171295444e-05	1	1	S	2023772	Paenibacillus sp. RUD330	5.59023676329764e-05
546	2	L046_2	356	2.86437171295444e-05	1	1	S	1763538	Paenibacillus crassostreae	5.59023676329764e-05
546	2	L046_2	357	2.86437171295444e-05	1	1	S	1616788	Paenibacillus bovis	5.59023676329764e-05
546	2	L046_2	358	2.86437171295444e-05	1	1	S	1126833	Paenibacillus beijingensis	5.59023676329764e-05
546	2	L046_2	359	2.86437171295444e-05	1	1	S	169760	Paenibacillus stellifer	5.59023676329764e-05
546	2	L046_2	360	0.000114574868518177	4	0	G	55080	Brevibacillus	0.000223609470531905
546	2	L046_2	361	8.59311513886331e-05	3	0	S	1393	Brevibacillus brevis	0.000167707102898929
546	2	L046_2	363	2.86437171295444e-05	1	1	S	54913	Brevibacillus formosus	5.59023676329764e-05
546	2	L046_2	364	5.72874342590887e-05	2	0	G	76632	Thermobacillus	0.000111804735265953
546	2	L046_2	365	5.72874342590887e-05	2	0	S	377615	Thermobacillus composti	0.000111804735265953
546	2	L046_2	368	2.86437171295444e-05	1	0	G	55079	Aneurinibacillus	5.59023676329764e-05
546	2	L046_2	369	2.86437171295444e-05	1	1	S	1500254	Aneurinibacillus soli	5.59023676329764e-05
546	2	L046_2	370	0.000601518059720432	21	0	F	186824	Thermoactinomycetaceae	0.0011739497202925
546	2	L046_2	371	0.000572874342590887	20	0	G	1677050	Novibacillus	0.00111804735265953
546	2	L046_2	372	0.000572874342590887	20	20	S	1471761	Novibacillus thermophilus	0.00111804735265953
546	2	L046_2	373	2.86437171295444e-05	1	0	G	292635	Laceyella	5.59023676329764e-05
546	2	L046_2	374	2.86437171295444e-05	1	1	S	2071623	Laceyella sp. FBKL4.010	5.59023676329764e-05
546	2	L046_2	375	0.000544230625461343	19	0	F	186820	Listeriaceae	0.00106214498502655
546	2	L046_2	376	0.000429655756943165	15	5	G	1637	Listeria	0.000838535514494645
546	2	L046_2	377	0.000286437171295444	10	10	S	1639	Listeria monocytogenes	0.000559023676329764
546	2	L046_2	378	0.000114574868518177	4	0	G	2755	Brochothrix	0.000223609470531905
546	2	L046_2	379	0.000114574868518177	4	4	S	2756	Brochothrix thermosphacta	0.000223609470531905
546	2	L046_2	380	0.000143218585647722	5	1	F	186818	Planococcaceae	0.000279511838164882
546	2	L046_2	381	8.59311513886331e-05	3	3	G	1372	Planococcus	0.000167707102898929
546	2	L046_2	382	2.86437171295444e-05	1	1	G	1569	Sporosarcina	5.59023676329764e-05
546	2	L046_2	383	0.000143218585647722	5	0	F	186823	Alicyclobacillaceae	0.000279511838164882
546	2	L046_2	384	0.000114574868518177	4	1	G	432330	Tumebacillus	0.000223609470531905
546	2	L046_2	385	8.59311513886331e-05	3	3	S	1214604	Tumebacillus algifaecis	0.000167707102898929
546	2	L046_2	386	2.86437171295444e-05	1	0	G	1129704	Kyrpidia	5.59023676329764e-05
546	2	L046_2	387	2.86437171295444e-05	1	1	S	2055160	Kyrpidia sp. EA-1	5.59023676329764e-05
546	2	L046_2	388	9.55998381057108	333755	33	C	186801	Clostridia	18.657694709344
546	2	L046_2	389	9.55832247497757	333697	6931	O	186802	Clostridiales	18.6544523720213
546	2	L046_2	390	7.66554564705727	267617	2065	F	186803	Lachnospiraceae	14.9604239188342
546	2	L046_2	391	5.2623377798885	183717	2054	G	1506553	Lachnoclostridium	10.2702152744275
546	2	L046_2	392	4.63148855382742	161693	161693	S	1834196	Lachnoclostridium sp. YL32	9.03902152967885
546	2	L046_2	393	0.475056048593493	16585	16585	S	208479	Clostridium bolteae	0.927140767192913
546	2	L046_2	394	0.0780541291780084	2725	2725	S	1871021	Lachnoclostridium phocaeense	0.152333951799861
546	2	L046_2	395	0.00733279158516336	256	0	S	66219	Lachnoclostridium phytofermentans	0.0143110061140419
546	2	L046_2	397	0.00621568661711113	217	0	S	84030	Clostridium saccharolyticum	0.0121308137763559
546	2	L046_2	399	0.0053563751032248	187	0	S	29370	Clostridium sphenoides	0.0104537427473666
546	2	L046_2	402	1.20194765818994	41962	0	S	39491	Eubacterium rectale	2.34577515061495
546	2	L046_2	404	0.0117152803059836	409	409	S	712991	Lachnospiraceae bacterium oral taxon 500	0.0228640683618873
546	2	L046_2	405	0.78641325379164	27455	21341	G	572511	Blautia	1.53479950336337
546	2	L046_2	406	0.102200782718214	3568	0	S	1322	Blautia hansenii	0.19945964771446
546	2	L046_2	408	0.0684298402224815	2389	2389	S	1912897	Blautia sp. N6H1-15	0.133550756275181
546	2	L046_2	409	0.00443977615507938	155	155	S	1796616	Blautia sp. YL58	0.00866486698311134
546	2	L046_2	410	5.72874342590887e-05	2	2	S	1532	Blautia coccoides	0.000111804735265953
546	2	L046_2	411	0.225139616638219	7860	0	G	841	Roseburia	0.439392609595194
546	2	L046_2	412	0.225139616638219	7860	0	S	301301	Roseburia hominis	0.439392609595194
546	2	L046_2	414	0.10437770522006	3644	0	G	207244	Anaerostipes	0.203708227654566
546	2	L046_2	415	0.10437770522006	3644	3644	S	649756	Anaerostipes hadrus	0.203708227654566
546	2	L046_2	416	0.00727550415090427	254	80	G	830	Butyrivibrio	0.014199201378776
546	2	L046_2	417	0.00243471595601127	85	85	S	185008	Butyrivibrio hungatei	0.00475170124880299
546	2	L046_2	418	0.002262853653234	79	79	S	831	Butyrivibrio fibrisolvens	0.00441628704300513
546	2	L046_2	419	0.000286437171295444	10	0	S	43305	Butyrivibrio proteoclasticus	0.000559023676329764
546	2	L046_2	421	0.0040674078323953	142	0	G	1663717	Herbinix	0.00793813620388264
546	2	L046_2	422	0.0040674078323953	142	142	S	1679721	Herbinix luporum	0.00793813620388264
546	2	L046_2	423	0.00163269187638403	57	0	G	698776	Cellulosilyticum	0.00318643495507965
546	2	L046_2	424	0.00163269187638403	57	0	S	29360	Cellulosilyticum lentocellum	0.00318643495507965
546	2	L046_2	426	0.00148947329073631	52	0	G	2039240	Anaerotignum	0.00290692311691477
546	2	L046_2	427	0.00148947329073631	52	0	S	28446	Anaerotignum propionicum	0.00290692311691477
546	2	L046_2	430	0.521315651757707	18200	0	G	946234	Flavonifractor	1.01742309092017
546	2	L046_2	431	0.521315651757707	18200	18200	S	292800	Flavonifractor plautii	1.01742309092017
546	2	L046_2	432	0.0362343021688736	1265	0	G	2039302	Monoglobus	0.0707164950557151
546	2	L046_2	433	0.0362343021688736	1265	1265	S	1981510	Monoglobus pectinilyticus	0.0707164950557151
546	2	L046_2	434	0.00993936984395189	347	0	G	1392389	Intestinimonas	0.0193981215686428
546	2	L046_2	435	0.00993936984395189	347	347	S	1297617	Intestinimonas butyriciproducens	0.0193981215686428
546	2	L046_2	436	0.425960717433454	14871	82	F	186804	Peptostreptococcaceae	0.831324109069991
546	2	L046_2	437	0.415076104924227	14491	0	G	1870884	Clostridioides	0.81008120936946
546	2	L046_2	438	0.415076104924227	14491	12194	S	1496	Clostridioides difficile	0.81008120936946
546	2	L046_2	448	0.00323674003563851	113	0	G	1849828	Paeniclostridium	0.00631696754252633
546	2	L046_2	449	0.00323674003563851	113	113	S	1505	Paeniclostridium sordellii	0.00631696754252633
546	2	L046_2	450	0.00315080888424988	110	0	G	44259	Filifactor	0.0061492604396274
546	2	L046_2	451	0.00315080888424988	110	0	S	143361	Filifactor alocis	0.0061492604396274
546	2	L046_2	454	0.00134625470508859	47	47	S	2081703	Peptostreptococcaceae bacterium oral taxon 929	0.00262741127874989
546	2	L046_2	455	0.000401012039813621	14	0	G	186831	Acetoanaerobium	0.000782633146861669
546	2	L046_2	456	0.000401012039813621	14	14	S	1511	Acetoanaerobium sticklandii	0.000782633146861669
546	2	L046_2	457	0.000401012039813621	14	0	G	1481960	Peptoclostridium	0.000782633146861669
546	2	L046_2	458	0.000401012039813621	14	0	S	1731	Peptoclostridium acidaminophilum	0.000782633146861669
546	2	L046_2	460	0.252981309688136	8832	501	F	541000	Ruminococcaceae	0.493729710934447
546	2	L046_2	461	0.213538911200753	7455	0	G	216851	Faecalibacterium	0.416752150703839
546	2	L046_2	462	0.213538911200753	7455	7455	S	853	Faecalibacterium prausnitzii	0.416752150703839
546	2	L046_2	463	0.016155056461063	564	79	G	1263	Ruminococcus	0.0315289353449987
546	2	L046_2	464	0.00933785178423146	326	326	S	1160721	Ruminococcus bicirculans	0.0182241718483503
546	2	L046_2	465	0.00349453348980441	122	0	S	1161942	Ruminococcus champanellensis	0.00682008885122312
546	2	L046_2	467	0.00105981753379314	37	0	S	1264	Ruminococcus albus	0.00206838760242013
546	2	L046_2	469	0.00300759029860216	105	0	G	1637257	Mageeibacillus	0.00586974860146252
546	2	L046_2	470	0.00300759029860216	105	0	S	884684	Mageeibacillus indolicus	0.00586974860146252
546	2	L046_2	473	0.00234878480462264	82	82	S	1572656	Ruminococcaceae bacterium CPB6	0.00458399414590406
546	2	L046_2	474	0.00183319789629084	64	0	G	253238	Ethanoligenens	0.00357775152851049
546	2	L046_2	475	0.00183319789629084	64	0	S	253239	Ethanoligenens harbinense	0.00357775152851049
546	2	L046_2	477	0.00146082957360676	51	0	G	1508657	Ruminiclostridium	0.00285102074928179
546	2	L046_2	478	0.000973886382404508	34	34	S	29343	Clostridium cellulosi	0.0019006804995212
546	2	L046_2	479	0.000315080888424988	11	0	S	1521	Clostridium cellulolyticum	0.00061492604396274
546	2	L046_2	481	8.59311513886331e-05	3	3	S	1510	Clostridium stercorarium	0.000167707102898929
546	2	L046_2	482	2.86437171295444e-05	1	1	S	1515	Ruminiclostridium thermocellum	5.59023676329764e-05
546	2	L046_2	483	2.86437171295444e-05	1	1	S	84032	Clostridium thermosuccinogenes	5.59023676329764e-05
546	2	L046_2	484	2.86437171295444e-05	1	0	S	288965	Clostridium clariflavum	5.59023676329764e-05
546	2	L046_2	486	0.000200506019906811	7	0	G	236752	Fastidiosipila	0.000391316573430835
546	2	L046_2	487	0.000200506019906811	7	7	S	236753	Fastidiosipila sanguinis	0.000391316573430835
546	2	L046_2	488	8.59311513886331e-05	3	0	G	1890281	Herbivorax	0.000167707102898929
546	2	L046_2	489	8.59311513886331e-05	3	3	S	1677857	Herbivorax saccincola	0.000167707102898929
546	2	L046_2	490	0.205318164384574	7168	2	F	186806	Eubacteriaceae	0.400708171193175
546	2	L046_2	491	0.205089014647538	7160	41	G	1730	Eubacterium	0.400260952252111
546	2	L046_2	492	0.171117566131898	5974	5974	S	39488	Eubacterium hallii	0.333960744239401
546	2	L046_2	493	0.02325869830919	812	0	S	39485	Eubacterium eligens	0.0453927225179768
546	2	L046_2	495	0.0060724680314634	212	0	S	29322	Eubacterium cellulosolvens	0.011851301938191
546	2	L046_2	497	0.00346588977267487	121	41	S	1736	Eubacterium limosum	0.00676418648359014
546	2	L046_2	499	0.000171862302777266	6	2	G	33951	Acetobacterium	0.000335414205797858
546	2	L046_2	500	8.59311513886331e-05	3	3	S	2184575	Acetobacterium sp. KB-1	0.000167707102898929
546	2	L046_2	501	2.86437171295444e-05	1	0	S	33952	Acetobacterium woodii	5.59023676329764e-05
546	2	L046_2	504	0.131302799321831	4584	6	F	543314	Clostridiales Family XIII. Incertae Sedis	0.256256453229564
546	2	L046_2	505	0.129813326031095	4532	45	G	86331	Mogibacterium	0.253349530112649
546	2	L046_2	506	0.126089642804254	4402	4402	S	114527	Mogibacterium diversum	0.246082222320362
546	2	L046_2	507	0.00243471595601127	85	85	S	86332	Mogibacterium pumilum	0.00475170124880299
546	2	L046_2	508	0.00131761098795904	46	0	S	143393	Eubacterium sulci	0.00257150891111691
546	2	L046_2	510	5.72874342590887e-05	2	0	F	539000	Clostridiales Family XVII. Incertae Sedis	0.000111804735265953
546	2	L046_2	511	5.72874342590887e-05	2	0	G	73918	Thermaerobacter	0.000111804735265953
546	2	L046_2	512	5.72874342590887e-05	2	0	S	73919	Thermaerobacter marianensis	0.000111804735265953
546	2	L046_2	514	2.86437171295444e-05	1	0	F	543347	Clostridiales Family XVI. Incertae Sedis	5.59023676329764e-05
546	2	L046_2	515	2.86437171295444e-05	1	0	G	178898	Carboxydocella	5.59023676329764e-05
546	2	L046_2	516	2.86437171295444e-05	1	1	S	178899	Carboxydocella thermautotrophica	5.59023676329764e-05
546	2	L046_2	517	0.081663237536331	2851	25	F	31979	Clostridiaceae	0.159377650121616
546	2	L046_2	518	0.0610111174859295	2130	0	G	1981033	Mordavella	0.11907204305824
546	2	L046_2	519	0.0610111174859295	2130	2130	S	2086584	Mordavella sp. Marseille-P3756	0.11907204305824
546	2	L046_2	520	0.019048071891147	665	92	G	1485	Clostridium	0.0371750744759293
546	2	L046_2	521	0.004840788194893	169	169	S	1502	Clostridium perfringens	0.009447500129973
546	2	L046_2	522	0.00363775207545213	127	127	S	1042156	Clostridium sp. SY8519	0.007099600689388
546	2	L046_2	523	0.00183319789629084	64	64	S	46867	Clostridium chauvoei	0.00357775152851049
546	2	L046_2	524	0.0012889672708295	45	35	S	1561	Clostridium baratii	0.00251560654348394
546	2	L046_2	526	0.000973886382404508	34	34	S	1492	Clostridium butyricum	0.0019006804995212
546	2	L046_2	527	0.000544230625461343	19	15	S	1491	Clostridium botulinum	0.00106214498502655
546	2	L046_2	532	0.000401012039813621	14	14	S	1534	Clostridium kluyveri	0.000782633146861669
546	2	L046_2	533	0.000372368322684077	13	13	S	1216932	Clostridium bornimense	0.000726730779228693
546	2	L046_2	534	0.000372368322684077	13	0	S	1513	Clostridium tetani	0.000726730779228693
546	2	L046_2	536	0.000343724605554532	12	12	S	394958	Clostridium taeniosporum	0.000670828411595716
546	2	L046_2	537	0.000315080888424988	11	11	S	29341	Clostridium argentinense	0.00061492604396274
546	2	L046_2	538	0.000257793454165899	9	9	S	1494	Clostridium cochlearium	0.000503121308696787
546	2	L046_2	539	0.000229149737036355	8	8	S	1497	Clostridium formicaceticum	0.000447218941063811
546	2	L046_2	540	0.000229149737036355	8	4	S	1501	Clostridium pasteurianum	0.000447218941063811
546	2	L046_2	542	0.000143218585647722	5	0	S	1493	Clostridium cellulovorans	0.000279511838164882
546	2	L046_2	544	8.59311513886331e-05	3	0	S	238834	Clostridium estertheticum	0.000167707102898929
546	2	L046_2	546	8.59311513886331e-05	3	3	S	36745	Clostridium saccharoperbutylacetonicum	0.000167707102898929
546	2	L046_2	547	8.59311513886331e-05	3	3	S	1520	Clostridium beijerinckii	0.000167707102898929
546	2	L046_2	548	8.59311513886331e-05	3	3	S	169679	Clostridium saccharobutylicum	0.000167707102898929
546	2	L046_2	549	5.72874342590887e-05	2	0	S	1542	Clostridium novyi	0.000111804735265953
546	2	L046_2	551	5.72874342590887e-05	2	0	S	217159	Clostridium carboxidivorans	0.000111804735265953
546	2	L046_2	553	2.86437171295444e-05	1	1	S	84022	Clostridium aceticum	5.59023676329764e-05
546	2	L046_2	554	2.86437171295444e-05	1	1	S	1548	Clostridium scatologenes	5.59023676329764e-05
546	2	L046_2	555	2.86437171295444e-05	1	1	S	1519	Clostridium tyrobutyricum	5.59023676329764e-05
546	2	L046_2	556	2.86437171295444e-05	1	1	S	641107	Clostridium sp. DL-VIII	5.59023676329764e-05
546	2	L046_2	557	2.86437171295444e-05	1	1	S	755731	Clostridium sp. BNL1100	5.59023676329764e-05
546	2	L046_2	558	2.86437171295444e-05	1	1	S	1488	Clostridium acetobutylicum	5.59023676329764e-05
546	2	L046_2	560	0.000630161776849976	22	22	S	2082193	Clostridiaceae bacterium 14S0207	0.00122985208792548
546	2	L046_2	561	0.000200506019906811	7	0	G	114627	Alkaliphilus	0.000391316573430835
546	2	L046_2	562	0.000114574868518177	4	0	S	208226	Alkaliphilus metalliredigens	0.000223609470531905
546	2	L046_2	564	8.59311513886331e-05	3	0	S	461876	Alkaliphilus oremlandii	0.000167707102898929
546	2	L046_2	566	5.72874342590887e-05	2	0	G	390805	Geosporobacter	0.000111804735265953
546	2	L046_2	567	5.72874342590887e-05	2	2	S	1424294	Geosporobacter ferrireducens	0.000111804735265953
546	2	L046_2	568	0.0246335967314081	860	0	F	990719	Christensenellaceae	0.0480760361643597
546	2	L046_2	569	0.0246335967314081	860	0	G	990721	Christensenella	0.0480760361643597
546	2	L046_2	570	0.0246335967314081	860	860	S	1805714	Christensenella massiliensis	0.0480760361643597
546	2	L046_2	571	0.00191912904767947	67	0	F	216572	Oscillospiraceae	0.00374545863140942
546	2	L046_2	572	0.00191912904767947	67	0	G	459786	Oscillibacter	0.00374545863140942
546	2	L046_2	573	0.00191912904767947	67	0	S	351091	Oscillibacter valericigenes	0.00374545863140942
546	2	L046_2	575	0.00168997931064312	59	15	F	186807	Peptococcaceae	0.00329823969034561
546	2	L046_2	576	0.000372368322684077	13	0	G	2282740	Desulfallas	0.000726730779228693
546	2	L046_2	577	0.000372368322684077	13	0	S	102134	Desulfallas gibsoniae	0.000726730779228693
546	2	L046_2	579	0.000229149737036355	8	4	G	36853	Desulfitobacterium	0.000447218941063811
546	2	L046_2	580	2.86437171295444e-05	1	0	S	36854	Desulfitobacterium dehalogenans	5.59023676329764e-05
546	2	L046_2	582	2.86437171295444e-05	1	0	S	49338	Desulfitobacterium hafniense	5.59023676329764e-05
546	2	L046_2	584	2.86437171295444e-05	1	0	S	142877	Desulfitobacterium metallireducens	5.59023676329764e-05
546	2	L046_2	586	2.86437171295444e-05	1	0	S	233055	Desulfitobacterium dichloroeliminans	5.59023676329764e-05
546	2	L046_2	588	0.000229149737036355	8	0	G	2282742	Desulfofarcimen	0.000447218941063811
546	2	L046_2	589	0.000229149737036355	8	0	S	58138	Desulfofarcimen acetoxidans	0.000447218941063811
546	2	L046_2	591	0.000143218585647722	5	0	G	51514	Dehalobacterium	0.000279511838164882
546	2	L046_2	592	0.000143218585647722	5	5	S	51515	Dehalobacterium formicoaceticum	0.000279511838164882
546	2	L046_2	593	0.000114574868518177	4	0	G	278993	Thermincola	0.000223609470531905
546	2	L046_2	594	0.000114574868518177	4	0	S	863643	Thermincola potens	0.000223609470531905
546	2	L046_2	596	8.59311513886331e-05	3	0	G	51196	Syntrophobotulus	0.000167707102898929
546	2	L046_2	597	8.59311513886331e-05	3	0	S	51197	Syntrophobotulus glycolicus	0.000167707102898929
546	2	L046_2	599	5.72874342590887e-05	2	0	G	79206	Desulfosporosinus	0.000111804735265953
546	2	L046_2	600	5.72874342590887e-05	2	0	S	339862	Desulfosporosinus youngiae	0.000111804735265953
546	2	L046_2	602	2.86437171295444e-05	1	0	G	471826	Candidatus Desulforudis	5.59023676329764e-05
546	2	L046_2	603	2.86437171295444e-05	1	0	S	471827	Candidatus Desulforudis audaxviator	5.59023676329764e-05
546	2	L046_2	605	0.000257793454165899	9	2	F	68298	Syntrophomonadaceae	0.000503121308696787
546	2	L046_2	606	0.000200506019906811	7	0	G	129001	Syntrophothermus	0.000391316573430835
546	2	L046_2	607	0.000200506019906811	7	0	S	86170	Syntrophothermus lipocalidus	0.000391316573430835
546	2	L046_2	609	0.000200506019906811	7	0	F	543349	Symbiobacteriaceae	0.000391316573430835
546	2	L046_2	610	0.000200506019906811	7	0	G	2733	Symbiobacterium	0.000391316573430835
546	2	L046_2	611	0.000200506019906811	7	0	S	2734	Symbiobacterium thermophilum	0.000391316573430835
546	2	L046_2	613	0.000171862302777266	6	0	F	31984	Heliobacteriaceae	0.000335414205797858
546	2	L046_2	614	0.000171862302777266	6	0	G	2697	Heliobacterium	0.000335414205797858
546	2	L046_2	615	0.000171862302777266	6	0	S	35701	Heliobacterium modesticaldum	0.000335414205797858
546	2	L046_2	617	0.000630161776849976	22	3	O	68295	Thermoanaerobacterales	0.00122985208792548
546	2	L046_2	618	0.000286437171295444	10	1	F	186814	Thermoanaerobacteraceae	0.000559023676329764
546	2	L046_2	619	0.000171862302777266	6	0	G	202949	Thermanaeromonas	0.000335414205797858
546	2	L046_2	620	0.000171862302777266	6	0	S	161154	Thermanaeromonas toyohensis	0.000335414205797858
546	2	L046_2	622	5.72874342590887e-05	2	0	G	129957	Carboxydothermus	0.000111804735265953
546	2	L046_2	623	5.72874342590887e-05	2	0	S	129958	Carboxydothermus hydrogenoformans	0.000111804735265953
546	2	L046_2	626	2.86437171295444e-05	1	0	G	44260	Moorella	5.59023676329764e-05
546	2	L046_2	627	2.86437171295444e-05	1	1	S	1525	Moorella thermoacetica	5.59023676329764e-05
546	2	L046_2	628	0.000229149737036355	8	0	F	227387	Thermodesulfobiaceae	0.000447218941063811
546	2	L046_2	629	0.000229149737036355	8	8	G	227388	Thermodesulfobium	0.000447218941063811
546	2	L046_2	630	2.86437171295444e-05	1	0	F	543371	Thermoanaerobacterales Family III. Incertae Sedis	5.59023676329764e-05
546	2	L046_2	631	2.86437171295444e-05	1	0	G	28895	Thermoanaerobacterium	5.59023676329764e-05
546	2	L046_2	632	2.86437171295444e-05	1	1	S	1517	Thermoanaerobacterium thermosaccharolyticum	5.59023676329764e-05
546	2	L046_2	633	8.59311513886331e-05	3	0	O	485256	Natranaerobiales	0.000167707102898929
546	2	L046_2	634	8.59311513886331e-05	3	0	F	485255	Natranaerobiaceae	0.000167707102898929
546	2	L046_2	635	8.59311513886331e-05	3	0	G	375928	Natranaerobius	0.000167707102898929
546	2	L046_2	636	8.59311513886331e-05	3	0	S	375929	Natranaerobius thermophilus	0.000167707102898929
546	2	L046_2	638	6.44409161750211	224974	0	C	526524	Erysipelotrichia	12.5765792558612
546	2	L046_2	639	6.44409161750211	224974	0	O	526525	Erysipelotrichales	12.5765792558612
546	2	L046_2	640	6.44409161750211	224974	207736	F	128827	Erysipelotrichaceae	12.5765792558612
546	2	L046_2	641	0.215486683965562	7523	0	G	1573534	Faecalitalea	0.420553511702881
546	2	L046_2	642	0.215486683965562	7523	0	S	39483	Faecalitalea cylindroides	0.420553511702881
546	2	L046_2	646	0.142158768113929	4963	4963	S	1834207	Erysipelotrichaceae bacterium I46	0.277443450562462
546	2	L046_2	647	0.128066059286193	4471	0	G	1505663	Erysipelatoclostridium	0.249939485687037
546	2	L046_2	648	0.128066059286193	4471	4471	S	1522	Clostridium innocuum	0.249939485687037
546	2	L046_2	649	0.00592924944581568	207	0	G	191303	Turicibacter	0.0115717901000261
546	2	L046_2	650	0.00592924944581568	207	207	S	1712675	Turicibacter sp. H121	0.0115717901000261
546	2	L046_2	651	0.00114574868518177	40	0	G	1647	Erysipelothrix	0.00223609470531905
546	2	L046_2	652	0.00100253009953405	35	35	S	1648	Erysipelothrix rhusiopathiae	0.00195658286715417
546	2	L046_2	653	0.000143218585647722	5	5	S	1514105	Erysipelothrix larvae	0.000279511838164882
546	2	L046_2	654	0.000973886382404508	34	0	G	1729679	Faecalibaculum	0.0019006804995212
546	2	L046_2	655	0.000973886382404508	34	34	S	1702221	Faecalibaculum rodentium	0.0019006804995212
546	2	L046_2	656	0.273232417698724	9539	5	C	909932	Negativicutes	0.533252684850961
546	2	L046_2	657	0.272544968487615	9515	0	O	1843489	Veillonellales	0.53191102802777
546	2	L046_2	658	0.272544968487615	9515	5	F	31977	Veillonellaceae	0.53191102802777
546	2	L046_2	659	0.267102662233001	9325	94	G	29465	Veillonella	0.521289578177505
546	2	L046_2	660	0.262090011735331	9150	9150	S	29466	Veillonella parvula	0.511506663841734
546	2	L046_2	661	0.00232014108749309	81	81	S	248315	Veillonella rodentium	0.00452809177827109
546	2	L046_2	662	0.00527044395183616	184	0	G	906	Megasphaera	0.0102860356444677
546	2	L046_2	663	0.00501265049767026	175	175	S	2144175	Megasphaera sp. AJH120	0.00978291433577086
546	2	L046_2	664	0.000200506019906811	7	3	S	907	Megasphaera elsdenii	0.000391316573430835
546	2	L046_2	666	5.72874342590887e-05	2	2	S	1675036	Megasphaera hexanoica	0.000111804735265953
546	2	L046_2	667	2.86437171295444e-05	1	0	G	39948	Dialister	5.59023676329764e-05
546	2	L046_2	668	2.86437171295444e-05	1	1	S	2161821	Dialister sp. Marseille-P5638	5.59023676329764e-05
546	2	L046_2	669	0.00045829947407271	16	0	O	909929	Selenomonadales	0.000894437882127622
546	2	L046_2	670	0.000401012039813621	14	0	F	1843491	Selenomonadaceae	0.000782633146861669
546	2	L046_2	671	0.000401012039813621	14	12	G	970	Selenomonas	0.000782633146861669
546	2	L046_2	672	2.86437171295444e-05	1	0	S	971	Selenomonas ruminantium	5.59023676329764e-05
546	2	L046_2	675	2.86437171295444e-05	1	0	S	69823	Selenomonas sputigena	5.59023676329764e-05
546	2	L046_2	677	5.72874342590887e-05	2	0	F	1843490	Sporomusaceae	0.000111804735265953
546	2	L046_2	678	5.72874342590887e-05	2	0	G	365348	Pelosinus	0.000111804735265953
546	2	L046_2	679	5.72874342590887e-05	2	0	S	365349	Pelosinus fermentans	0.000111804735265953
546	2	L046_2	681	8.59311513886331e-05	3	0	O	1843488	Acidaminococcales	0.000167707102898929
546	2	L046_2	682	8.59311513886331e-05	3	0	F	909930	Acidaminococcaceae	0.000167707102898929
546	2	L046_2	683	8.59311513886331e-05	3	0	G	904	Acidaminococcus	0.000167707102898929
546	2	L046_2	684	8.59311513886331e-05	3	0	S	905	Acidaminococcus fermentans	0.000167707102898929
546	2	L046_2	686	0.00363775207545213	127	3	C	1737404	Tissierellia	0.007099600689388
546	2	L046_2	687	0.00349453348980441	122	0	O	1737405	Tissierellales	0.00682008885122312
546	2	L046_2	688	0.00349453348980441	122	0	F	1570339	Peptoniphilaceae	0.00682008885122312
546	2	L046_2	689	0.00143218585647722	50	0	G	162289	Peptoniphilus	0.00279511838164882
546	2	L046_2	690	0.00143218585647722	50	50	S	1912856	Peptoniphilus sp. ING2-D1G	0.00279511838164882
546	2	L046_2	691	0.000773380362497698	27	0	G	1161127	Murdochiella	0.00150936392609036
546	2	L046_2	692	0.000773380362497698	27	27	S	1852373	Murdochiella vaginalis	0.00150936392609036
546	2	L046_2	693	0.000544230625461343	19	0	G	150022	Finegoldia	0.00106214498502655
546	2	L046_2	694	0.000544230625461343	19	0	S	1260	Finegoldia magna	0.00106214498502655
546	2	L046_2	697	0.000544230625461343	19	0	G	543311	Parvimonas	0.00106214498502655
546	2	L046_2	698	0.000544230625461343	19	19	S	33033	Parvimonas micra	0.00106214498502655
546	2	L046_2	699	0.000200506019906811	7	2	G	165779	Anaerococcus	0.000391316573430835
546	2	L046_2	700	0.000143218585647722	5	5	S	1870984	Anaerococcus mediterraneensis	0.000279511838164882
546	2	L046_2	702	5.72874342590887e-05	2	0	G	1582879	Ezakiella	0.000111804735265953
546	2	L046_2	703	5.72874342590887e-05	2	2	S	1852374	Ezakiella massiliensis	0.000111804735265953
546	2	L046_2	706	8.59311513886331e-05	3	3	S	243899	endosymbiont 'TC1' of Trimyema compressum	0.000167707102898929
546	2	L046_2	707	5.72874342590887e-05	2	0	G	1930845	Ndongobacter	0.000111804735265953
546	2	L046_2	708	5.72874342590887e-05	2	2	S	1871025	Ndongobacter massiliensis	0.000111804735265953
546	2	L046_2	709	7.98807390193594	278877	202	P	201174	Actinobacteria	15.5898845783815
546	2	L046_2	710	5.15489519693558	179966	36	C	84998	Coriobacteriia	10.0605254934362
546	2	L046_2	711	5.0199546455383	175255	0	O	1643822	Eggerthellales	9.79716943951727
546	2	L046_2	712	5.0199546455383	175255	1129	F	1643826	Eggerthellaceae	9.79716943951727
546	2	L046_2	713	4.84686066292446	169212	4040	G	644652	Gordonibacter	9.4593514319112
546	2	L046_2	714	4.0842789817846	142589	142589	S	1335613	Gordonibacter urolithinfaciens	7.97106269841847
546	2	L046_2	715	0.571757237622835	19961	0	S	471189	Gordonibacter pamelaeae	1.11586716032184
546	2	L046_2	717	0.0751038263136653	2622	2622	S	1841863	Gordonibacter massiliensis	0.146576007933664
546	2	L046_2	718	0.133135997218122	4648	68	G	84111	Eggerthella	0.259834204758074
546	2	L046_2	719	0.127693690963509	4458	1836	S	84112	Eggerthella lenta	0.249212754907809
546	2	L046_2	721	0.00349453348980441	122	122	S	502558	Eggerthella sp. YY7918	0.00682008885122312
546	2	L046_2	722	0.00730414786803381	255	0	G	1981050	Phoenicibacter	0.014255103746409
546	2	L046_2	723	0.00730414786803381	255	255	S	1944646	Phoenicibacter massiliensis	0.014255103746409
546	2	L046_2	724	0.000200506019906811	7	0	G	447020	Adlercreutzia	0.000391316573430835
546	2	L046_2	725	0.000200506019906811	7	0	S	446660	Adlercreutzia equolifaciens	0.000391316573430835
546	2	L046_2	727	8.59311513886331e-05	3	0	G	84108	Slackia	0.000167707102898929
546	2	L046_2	728	8.59311513886331e-05	3	0	S	84110	Slackia heliotrinireducens	0.000167707102898929
546	2	L046_2	730	2.86437171295444e-05	1	0	G	79603	Denitrobacterium	5.59023676329764e-05
546	2	L046_2	731	2.86437171295444e-05	1	1	S	79604	Denitrobacterium detoxificans	5.59023676329764e-05
546	2	L046_2	732	0.13390937758062	4675	7	O	84999	Coriobacteriales	0.261343568684164
546	2	L046_2	733	0.128839439648691	4498	26	F	1643824	Atopobiaceae	0.251448849613128
546	2	L046_2	734	0.127808265832027	4462	0	G	1380	Atopobium	0.249436364378341
546	2	L046_2	735	0.127808265832027	4462	0	S	1382	Atopobium parvulum	0.249436364378341
546	2	L046_2	737	0.000229149737036355	8	0	G	133925	Olsenella	0.000447218941063811
546	2	L046_2	738	8.59311513886331e-05	3	3	S	712411	Olsenella sp. oral taxon 807	0.000167707102898929
546	2	L046_2	739	5.72874342590887e-05	2	0	S	133926	Olsenella uli	0.000111804735265953
546	2	L046_2	741	5.72874342590887e-05	2	2	S	604330	Olsenella umbonata	0.000111804735265953
546	2	L046_2	742	2.86437171295444e-05	1	1	S	1805478	Olsenella sp. Marseille-P2300	5.59023676329764e-05
546	2	L046_2	743	5.72874342590887e-05	2	0	G	1935188	Libanicoccus	0.000111804735265953
546	2	L046_2	744	5.72874342590887e-05	2	2	S	1871022	Libanicoccus massiliensis	0.000111804735265953
546	2	L046_2	745	0.00486943191202254	170	0	F	84107	Coriobacteriaceae	0.00950340249760598
546	2	L046_2	746	0.00452570730646801	158	0	G	102106	Collinsella	0.00883257408601026
546	2	L046_2	747	0.00452570730646801	158	158	S	74426	Collinsella aerofaciens	0.00883257408601026
546	2	L046_2	749	0.000343724605554532	12	12	S	1531429	Coriobacteriaceae bacterium 68-1-3	0.000670828411595716
546	2	L046_2	750	2.82739267414019	98709	3158	C	1760	Actinobacteria	5.51806680668346
546	2	L046_2	751	1.82961743164965	63875	90	O	85006	Micrococcales	3.57076373255636
546	2	L046_2	752	1.80753312574277	63104	27	F	1268	Micrococcaceae	3.52766300711134
546	2	L046_2	753	1.79911187290668	62810	37	G	32207	Rothia	3.51122771102724
546	2	L046_2	754	1.64558154909232	57450	27469	S	43675	Rothia mucilaginosa	3.21159102051449
546	2	L046_2	756	0.152470506280565	5323	0	S	2047	Rothia dentocariosa	0.297568302910333
546	2	L046_2	758	0.0032940274698976	115	12	G	1663	Arthrobacter	0.00642877227779228
546	2	L046_2	759	0.000515586908331799	18	18	S	1704044	Arthrobacter sp. ERGS1:01	0.00100624261739357
546	2	L046_2	760	0.000401012039813621	14	14	S	2211210	Arthrobacter sp. DCT5	0.000782633146861669
546	2	L046_2	761	0.000372368322684077	13	13	S	656366	Arthrobacter alpinus	0.000726730779228693
546	2	L046_2	762	0.000372368322684077	13	13	S	2020486	Arthrobacter sp. YN	0.000726730779228693
546	2	L046_2	763	0.000286437171295444	10	10	S	1849032	Arthrobacter sp. U41	0.000559023676329764
546	2	L046_2	764	0.000171862302777266	6	6	S	37928	Arthrobacter crystallopoietes	0.000335414205797858
546	2	L046_2	765	0.000143218585647722	5	5	S	290399	Arthrobacter sp. FB24	0.000279511838164882
546	2	L046_2	766	0.000143218585647722	5	5	S	2079227	Arthrobacter sp. PGP41	0.000279511838164882
546	2	L046_2	767	0.000114574868518177	4	4	S	1494608	Arthrobacter sp. PAMC 25486	0.000223609470531905
546	2	L046_2	768	0.000114574868518177	4	4	S	1618207	Arthrobacter sp. IHBB 11108	0.000223609470531905
546	2	L046_2	769	0.000114574868518177	4	4	S	1652545	Arthrobacter sp. YC-RL1	0.000223609470531905
546	2	L046_2	770	8.59311513886331e-05	3	3	S	1806905	Arthrobacter sp. ZXY-2	0.000167707102898929
546	2	L046_2	771	5.72874342590887e-05	2	2	S	1771959	Arthrobacter sp. ATCC 21022	0.000111804735265953
546	2	L046_2	772	2.86437171295444e-05	1	1	S	1118963	Arthrobacter sp. Rue61a	5.59023676329764e-05
546	2	L046_2	773	2.86437171295444e-05	1	1	S	1357915	Arthrobacter sp. QXT-31	5.59023676329764e-05
546	2	L046_2	774	0.00263522197591808	92	2	G	57493	Kocuria	0.00514301782223383
546	2	L046_2	775	0.0012889672708295	45	45	S	71999	Kocuria palustris	0.00251560654348394
546	2	L046_2	776	0.00065880549397952	23	23	S	446860	Kocuria flava	0.00128575445555846
546	2	L046_2	777	0.000515586908331799	18	18	S	388357	Kocuria turfanensis	0.00100624261739357
546	2	L046_2	778	0.000114574868518177	4	4	S	72000	Kocuria rhizophila	0.000223609470531905
546	2	L046_2	779	0.000544230625461343	19	0	G	1269	Micrococcus	0.00106214498502655
546	2	L046_2	780	0.000544230625461343	19	19	S	1270	Micrococcus luteus	0.00106214498502655
546	2	L046_2	781	0.000429655756943165	15	0	G	596707	Sinomonas	0.000838535514494645
546	2	L046_2	782	0.000429655756943165	15	15	S	37927	Sinomonas atrocyanea	0.000838535514494645
546	2	L046_2	783	0.000372368322684077	13	1	G	1742993	Pseudarthrobacter	0.000726730779228693
546	2	L046_2	784	0.000229149737036355	8	0	S	361575	Pseudarthrobacter phenanthrenivorans	0.000447218941063811
546	2	L046_2	786	5.72874342590887e-05	2	2	S	728066	Pseudarthrobacter equi	0.000111804735265953
546	2	L046_2	787	2.86437171295444e-05	1	0	S	85085	Pseudarthrobacter chlorophenolicus	5.59023676329764e-05
546	2	L046_2	789	2.86437171295444e-05	1	1	S	121292	Pseudarthrobacter sulfonivorans	5.59023676329764e-05
546	2	L046_2	790	0.000229149737036355	8	0	G	1868332	Neomicrococcus	0.000447218941063811
546	2	L046_2	791	0.000229149737036355	8	8	S	556325	Neomicrococcus aestuarii	0.000447218941063811
546	2	L046_2	792	8.59311513886331e-05	3	0	G	370735	Zhihengliuella	0.000167707102898929
546	2	L046_2	793	8.59311513886331e-05	3	3	S	2058657	Zhihengliuella sp. ISTPL4	0.000167707102898929
546	2	L046_2	794	2.86437171295444e-05	1	0	G	1645	Renibacterium	5.59023676329764e-05
546	2	L046_2	795	2.86437171295444e-05	1	1	S	1646	Renibacterium salmoninarum	5.59023676329764e-05
546	2	L046_2	796	2.86437171295444e-05	1	0	G	1742989	Glutamicibacter	5.59023676329764e-05
546	2	L046_2	797	2.86437171295444e-05	1	0	S	256701	Glutamicibacter arilaitensis	5.59023676329764e-05
546	2	L046_2	799	0.00856447142173376	299	35	F	85023	Microbacteriaceae	0.0167148079222599
546	2	L046_2	800	0.00289301543008398	101	14	G	33882	Microbacterium	0.00564613913093061
546	2	L046_2	801	0.000429655756943165	15	15	S	1714373	Microbacterium sp. No. 7	0.000838535514494645
546	2	L046_2	802	0.000315080888424988	11	11	S	912630	Microbacterium sp. LKL04	0.00061492604396274
546	2	L046_2	803	0.000257793454165899	9	9	S	1938334	Microbacterium sp. TPU 3598	0.000503121308696787
546	2	L046_2	804	0.000200506019906811	7	7	S	36805	Microbacterium aurum	0.000391316573430835
546	2	L046_2	805	0.000171862302777266	6	6	S	367477	Microbacterium sp. XT11	0.000335414205797858
546	2	L046_2	806	0.000171862302777266	6	6	S	84292	Microbacterium chocolatum	0.000335414205797858
546	2	L046_2	807	0.000171862302777266	6	6	S	2103230	Microbacterium sp. str. 'China'	0.000335414205797858
546	2	L046_2	808	0.000143218585647722	5	5	S	162426	Microbacterium hominis	0.000279511838164882
546	2	L046_2	809	0.000114574868518177	4	4	S	104336	Microbacterium foliorum	0.000223609470531905
546	2	L046_2	810	0.000114574868518177	4	0	S	2033	Microbacterium testaceum	0.000223609470531905
546	2	L046_2	812	8.59311513886331e-05	3	3	S	300019	Microbacterium paludicola	0.000167707102898929
546	2	L046_2	813	8.59311513886331e-05	3	3	S	1795053	Microbacterium sp. PAMC 28756	0.000167707102898929
546	2	L046_2	814	8.59311513886331e-05	3	3	S	1906742	Microbacterium sp. BH-3-3-3	0.000167707102898929
546	2	L046_2	815	8.59311513886331e-05	3	3	S	2014534	Microbacterium sp. PM5	0.000167707102898929
546	2	L046_2	816	5.72874342590887e-05	2	2	S	370764	Microbacterium pygmaeum	0.000111804735265953
546	2	L046_2	817	0.000973886382404508	34	0	G	33877	Agromyces	0.0019006804995212
546	2	L046_2	818	0.000544230625461343	19	19	S	453304	Agromyces aureus	0.00106214498502655
546	2	L046_2	819	0.000343724605554532	12	12	S	589382	Agromyces flavus	0.000670828411595716
546	2	L046_2	820	8.59311513886331e-05	3	3	S	2080742	Agromyces sp. 30A	0.000167707102898929
546	2	L046_2	821	0.000687449211109065	24	0	G	518733	Microterricola	0.00134165682319143
546	2	L046_2	822	0.000687449211109065	24	24	S	412690	Microterricola viridarii	0.00134165682319143
546	2	L046_2	823	0.00045829947407271	16	0	G	2034	Curtobacterium	0.000894437882127622
546	2	L046_2	824	0.000229149737036355	8	8	S	69373	Curtobacterium pusillum	0.000447218941063811
546	2	L046_2	825	0.000143218585647722	5	5	S	1561023	Curtobacterium sp. MR_MD2014	0.000279511838164882
546	2	L046_2	826	8.59311513886331e-05	3	3	S	1905847	Curtobacterium sp. BH-2-1-1	0.000167707102898929
546	2	L046_2	827	0.000429655756943165	15	13	G	110932	Leifsonia	0.000838535514494645
546	2	L046_2	828	5.72874342590887e-05	2	1	S	1575	Leifsonia xyli	0.000111804735265953
546	2	L046_2	831	0.000372368322684077	13	0	G	69578	Cryobacterium	0.000726730779228693
546	2	L046_2	832	0.000315080888424988	11	11	S	1978566	Cryobacterium sp. LW097	0.00061492604396274
546	2	L046_2	833	5.72874342590887e-05	2	2	S	670052	Cryobacterium arcticum	0.000111804735265953
546	2	L046_2	834	0.000343724605554532	12	0	G	76634	Mycetocola	0.000670828411595716
546	2	L046_2	835	0.000343724605554532	12	12	S	2079792	Mycetocola sp. CGMCC 1.16372	0.000670828411595716
546	2	L046_2	836	0.000286437171295444	10	5	G	1573	Clavibacter	0.000559023676329764
546	2	L046_2	837	8.59311513886331e-05	3	0	S	28447	Clavibacter michiganensis	0.000167707102898929
546	2	L046_2	840	5.72874342590887e-05	2	2	S	33014	Clavibacter insidiosus	0.000111804735265953
546	2	L046_2	841	0.000200506019906811	7	0	G	190323	Plantibacter	0.000391316573430835
546	2	L046_2	842	0.000200506019906811	7	7	S	150123	Plantibacter flavus	0.000391316573430835
546	2	L046_2	843	0.000200506019906811	7	0	G	337004	Microcella	0.000391316573430835
546	2	L046_2	844	0.000200506019906811	7	7	S	279828	Microcella alkaliphila	0.000391316573430835
546	2	L046_2	845	0.000200506019906811	7	0	G	235888	Salinibacterium	0.000391316573430835
546	2	L046_2	846	0.000200506019906811	7	7	S	2079791	Salinibacterium sp. CGMCC 1.16371	0.000391316573430835
546	2	L046_2	847	0.000143218585647722	5	0	G	46352	Agrococcus	0.000279511838164882
546	2	L046_2	848	8.59311513886331e-05	3	3	S	399736	Agrococcus jejuensis	0.000167707102898929
546	2	L046_2	849	5.72874342590887e-05	2	2	S	684552	Agrococcus carbonis	0.000111804735265953
546	2	L046_2	850	0.000114574868518177	4	0	G	33886	Rathayibacter	0.000223609470531905
546	2	L046_2	851	0.000114574868518177	4	4	S	33888	Rathayibacter tritici	0.000223609470531905
546	2	L046_2	852	8.59311513886331e-05	3	0	G	447237	Frondihabitans	0.000167707102898929
546	2	L046_2	853	8.59311513886331e-05	3	3	S	1795630	Frondihabitans sp. PAMC 28766	0.000167707102898929
546	2	L046_2	856	8.59311513886331e-05	3	1	G	529883	Rhodoluna	0.000167707102898929
546	2	L046_2	857	5.72874342590887e-05	2	2	S	529884	Rhodoluna lacicola	0.000111804735265953
546	2	L046_2	858	5.72874342590887e-05	2	1	G	1705353	Aurantimicrobium	0.000111804735265953
546	2	L046_2	859	2.86437171295444e-05	1	1	S	2079575	Aurantimicrobium sp. MWH-Uga1	5.59023676329764e-05
546	2	L046_2	860	2.86437171295444e-05	1	0	G	1759331	Cnuibacter	5.59023676329764e-05
546	2	L046_2	861	2.86437171295444e-05	1	1	S	1619308	Cnuibacter physcomitrellae	5.59023676329764e-05
546	2	L046_2	862	0.00263522197591808	92	2	F	85020	Dermabacteraceae	0.00514301782223383
546	2	L046_2	863	0.002262853653234	79	2	G	43668	Brachybacterium	0.00441628704300513
546	2	L046_2	864	0.00111710496805223	39	0	S	43669	Brachybacterium faecium	0.00218019233768608
546	2	L046_2	866	0.000401012039813621	14	14	S	2017485	Brachybacterium sp. VR2415	0.000782633146861669
546	2	L046_2	867	0.000286437171295444	10	10	S	1331682	Brachybacterium ginsengisoli	0.000559023676329764
546	2	L046_2	868	0.000171862302777266	6	6	S	1903186	Brachybacterium sp. P6-10-X1	0.000335414205797858
546	2	L046_2	869	0.000114574868518177	4	4	S	556288	Brachybacterium saurashtrense	0.000223609470531905
546	2	L046_2	870	0.000114574868518177	4	4	S	2017484	Brachybacterium sp. VM2412	0.000223609470531905
546	2	L046_2	871	0.000315080888424988	11	0	G	36739	Dermabacter	0.00061492604396274
546	2	L046_2	872	0.000315080888424988	11	11	S	1630135	Dermabacter vaginalis	0.00061492604396274
546	2	L046_2	873	0.00174726674490221	61	1	F	85021	Intrasporangiaceae	0.00341004442561156
546	2	L046_2	874	0.000687449211109065	24	0	G	267408	Arsenicicoccus	0.00134165682319143
546	2	L046_2	875	0.000687449211109065	24	24	S	1658671	Arsenicicoccus sp. oral taxon 190	0.00134165682319143
546	2	L046_2	876	0.000630161776849976	22	0	G	53457	Janibacter	0.00122985208792548
546	2	L046_2	877	0.000630161776849976	22	22	S	857417	Janibacter indicus	0.00122985208792548
546	2	L046_2	878	0.000171862302777266	6	0	G	53357	Intrasporangium	0.000335414205797858
546	2	L046_2	879	0.000171862302777266	6	6	S	53358	Intrasporangium calvum	0.000335414205797858
546	2	L046_2	880	0.000114574868518177	4	0	G	125287	Ornithinimicrobium	0.000223609470531905
546	2	L046_2	881	0.000114574868518177	4	4	S	2283195	Ornithinimicrobium sp. AMA3305	0.000223609470531905
546	2	L046_2	882	8.59311513886331e-05	3	0	G	367298	Phycicoccus	0.000167707102898929
546	2	L046_2	883	8.59311513886331e-05	3	3	S	443156	Phycicoccus dokdonensis	0.000167707102898929
546	2	L046_2	884	2.86437171295444e-05	1	0	G	265976	Serinicoccus	5.59023676329764e-05
546	2	L046_2	885	2.86437171295444e-05	1	1	S	1758689	Serinicoccus sp. JLT9	5.59023676329764e-05
546	2	L046_2	886	0.00163269187638403	57	2	F	85016	Cellulomonadaceae	0.00318643495507965
546	2	L046_2	887	0.00146082957360676	51	2	G	1707	Cellulomonas	0.00285102074928179
546	2	L046_2	888	0.000429655756943165	15	0	S	1708	Cellulomonas fimi	0.000838535514494645
546	2	L046_2	890	0.000401012039813621	14	0	S	1711	Cellulomonas flavigena	0.000782633146861669
546	2	L046_2	892	0.000315080888424988	11	0	S	11	Cellulomonas gilvus	0.00061492604396274
546	2	L046_2	894	0.000257793454165899	9	9	S	2003551	Cellulomonas sp. PSBB021	0.000503121308696787
546	2	L046_2	895	0.000114574868518177	4	0	G	665568	Paraoerskovia	0.000223609470531905
546	2	L046_2	896	0.000114574868518177	4	4	S	545619	Paraoerskovia marina	0.000223609470531905
546	2	L046_2	897	0.00148947329073631	52	4	F	85017	Promicromonosporaceae	0.00290692311691477
546	2	L046_2	898	0.00065880549397952	23	2	G	254250	Isoptericola	0.00128575445555846
546	2	L046_2	899	0.000315080888424988	11	0	S	139208	Isoptericola variabilis	0.00061492604396274
546	2	L046_2	901	0.000286437171295444	10	0	S	372663	Isoptericola dokdonensis	0.000559023676329764
546	2	L046_2	903	0.000372368322684077	13	0	G	157920	Cellulosimicrobium	0.000726730779228693
546	2	L046_2	904	0.000200506019906811	7	7	S	1980001	Cellulosimicrobium sp. TH-20	0.000391316573430835
546	2	L046_2	905	0.000171862302777266	6	6	S	1710	Cellulosimicrobium cellulans	0.000335414205797858
546	2	L046_2	906	0.000343724605554532	12	0	G	186188	Xylanimonas	0.000670828411595716
546	2	L046_2	907	0.000343724605554532	12	0	S	186189	Xylanimonas cellulosilytica	0.000670828411595716
546	2	L046_2	909	0.00117439240231132	41	0	F	145357	Dermacoccaceae	0.00229199707295203
546	2	L046_2	910	0.000802024079627242	28	0	G	57495	Dermacoccus	0.00156526629372334
546	2	L046_2	911	0.000802024079627242	28	28	S	1274	Dermacoccus nishinomiyaensis	0.00156526629372334
546	2	L046_2	912	0.000229149737036355	8	0	G	745364	Luteipulveratus	0.000447218941063811
546	2	L046_2	913	0.000229149737036355	8	8	S	571913	Luteipulveratus mongoliensis	0.000447218941063811
546	2	L046_2	914	0.000143218585647722	5	0	G	57499	Kytococcus	0.000279511838164882
546	2	L046_2	915	0.000143218585647722	5	0	S	1276	Kytococcus sedentarius	0.000279511838164882
546	2	L046_2	917	0.000744736645368153	26	0	F	85018	Dermatophilaceae	0.00145346155845739
546	2	L046_2	918	0.000572874342590887	20	0	G	1184606	Austwickia	0.00111804735265953
546	2	L046_2	919	0.000572874342590887	20	20	S	100225	Austwickia chelonae	0.00111804735265953
546	2	L046_2	920	0.000171862302777266	6	0	G	1862	Dermatophilus	0.000335414205797858
546	2	L046_2	921	0.000171862302777266	6	6	S	1863	Dermatophilus congolensis	0.000335414205797858
546	2	L046_2	922	0.000515586908331799	18	0	F	85019	Brevibacteriaceae	0.00100624261739357
546	2	L046_2	923	0.000515586908331799	18	3	G	1696	Brevibacterium	0.00100624261739357
546	2	L046_2	924	0.000257793454165899	9	9	S	629680	Brevibacterium sandarakinum	0.000503121308696787
546	2	L046_2	925	0.000143218585647722	5	5	S	1703	Brevibacterium linens	0.000279511838164882
546	2	L046_2	926	2.86437171295444e-05	1	1	S	1136497	Brevibacterium siliguriense	5.59023676329764e-05
546	2	L046_2	927	0.000486943191202254	17	0	F	125316	Beutenbergiaceae	0.000950340249760598
546	2	L046_2	928	0.000486943191202254	17	0	G	947525	Miniimonas	0.000950340249760598
546	2	L046_2	929	0.000486943191202254	17	17	S	2171623	Miniimonas sp. S16	0.000950340249760598
546	2	L046_2	930	0.000486943191202254	17	0	F	145360	Sanguibacteraceae	0.000950340249760598
546	2	L046_2	931	0.000486943191202254	17	0	G	60919	Sanguibacter	0.000950340249760598
546	2	L046_2	932	0.000486943191202254	17	0	S	60920	Sanguibacter keddieii	0.000950340249760598
546	2	L046_2	934	2.86437171295444e-05	1	0	F	85022	Jonesiaceae	5.59023676329764e-05
546	2	L046_2	935	2.86437171295444e-05	1	0	G	43673	Jonesia	5.59023676329764e-05
546	2	L046_2	936	2.86437171295444e-05	1	1	S	43674	Jonesia denitrificans	5.59023676329764e-05
546	2	L046_2	937	0.803112540878165	28038	0	O	2037	Actinomycetales	1.56739058369339
546	2	L046_2	938	0.803112540878165	28038	26	F	2049	Actinomycetaceae	1.56739058369339
546	2	L046_2	939	0.801050193244838	27966	836	G	1654	Actinomyces	1.56336561322382
546	2	L046_2	940	0.508884278523485	17766	17766	S	544580	Actinomyces oris	0.993161463367458
546	2	L046_2	941	0.138721522058383	4843	4843	S	52773	Actinomyces meyeri	0.270735166446505
546	2	L046_2	942	0.0708931998956223	2475	2475	S	1852377	Actinomyces pacaensis	0.138358359891616
546	2	L046_2	943	0.0385830869734963	1347	1347	S	178339	Actinomyces hongkongensis	0.0753004892016192
546	2	L046_2	944	0.00598653688007477	209	209	S	111015	Actinomyces radicidentis	0.0116835948352921
546	2	L046_2	945	0.00441113243794983	154	154	S	712122	Actinomyces sp. oral taxon 414	0.00860896461547836
546	2	L046_2	946	0.00234878480462264	82	82	S	2081702	Actinomyces sp. oral taxon 897	0.00458399414590406
546	2	L046_2	947	0.00211963506758628	74	74	S	1960083	Actinomyces gaoshouyii	0.00413677520484025
546	2	L046_2	948	0.00209099135045674	73	73	S	2079536	Actinomyces sp. Z16	0.00408087283720727
546	2	L046_2	949	0.00160404815925448	56	56	S	1851395	Actinomyces sp. Chiba101	0.00313053258744668
546	2	L046_2	950	0.00126032355369995	44	44	S	131110	Actinomyces radingae	0.00245970417585096
546	2	L046_2	951	0.000200506019906811	7	7	S	1912795	Actinomyces sp. VUL4_3	0.000391316573430835
546	2	L046_2	952	0.00100253009953405	35	0	G	1069494	Trueperella	0.00195658286715417
546	2	L046_2	953	0.00100253009953405	35	28	S	1661	Trueperella pyogenes	0.00195658286715417
546	2	L046_2	955	0.000143218585647722	5	0	G	1653174	Actinotignum	0.000279511838164882
546	2	L046_2	956	8.59311513886331e-05	3	3	S	2171980	Actinotignum sp. 313	0.000167707102898929
546	2	L046_2	957	5.72874342590887e-05	2	2	S	59505	Actinotignum schaalii	0.000111804735265953
546	2	L046_2	958	8.59311513886331e-05	3	0	G	2050	Mobiluncus	0.000167707102898929
546	2	L046_2	959	8.59311513886331e-05	3	0	S	2051	Mobiluncus curtisii	0.000167707102898929
546	2	L046_2	961	8.59311513886331e-05	3	0	G	28263	Arcanobacterium	0.000167707102898929
546	2	L046_2	962	8.59311513886331e-05	3	3	S	28264	Arcanobacterium haemolyticum	0.000167707102898929
546	2	L046_2	963	0.060037231103525	2096	0	O	85004	Bifidobacteriales	0.117171362558718
546	2	L046_2	964	0.060037231103525	2096	7	F	31953	Bifidobacteriaceae	0.117171362558718
546	2	L046_2	965	0.0582326769243637	2033	35	G	1678	Bifidobacterium	0.113649513397841
546	2	L046_2	966	0.0188762095883697	659	160	S	216816	Bifidobacterium longum	0.0368396602701314
546	2	L046_2	971	0.0180455417916129	630	511	S	1685	Bifidobacterium breve	0.0352184916087751
546	2	L046_2	976	0.0133479721823677	466	466	S	1689	Bifidobacterium dentium	0.026050503316967
546	2	L046_2	977	0.00383825809535894	134	10	S	1681	Bifidobacterium bifidum	0.00749091726281883
546	2	L046_2	979	0.00111710496805223	39	3	S	28025	Bifidobacterium animalis	0.00218019233768608
546	2	L046_2	982	0.000544230625461343	19	0	S	630129	Bifidobacterium kashiwanohense	0.00106214498502655
546	2	L046_2	985	0.00045829947407271	16	15	S	1694	Bifidobacterium pseudolongum	0.000894437882127622
546	2	L046_2	988	0.000229149737036355	8	8	S	1680	Bifidobacterium adolescentis	0.000447218941063811
546	2	L046_2	989	0.000229149737036355	8	0	S	28026	Bifidobacterium pseudocatenulatum	0.000447218941063811
546	2	L046_2	991	0.000200506019906811	7	7	S	35760	Bifidobacterium choerinum	0.000391316573430835
546	2	L046_2	992	8.59311513886331e-05	3	0	S	1686	Bifidobacterium catenulatum	0.000167707102898929
546	2	L046_2	994	5.72874342590887e-05	2	0	S	1691	Bifidobacterium indicum	0.000111804735265953
546	2	L046_2	996	5.72874342590887e-05	2	0	S	33905	Bifidobacterium thermophilum	0.000111804735265953
546	2	L046_2	998	5.72874342590887e-05	2	2	S	1684	Bifidobacterium asteroides	0.000111804735265953
546	2	L046_2	999	5.72874342590887e-05	2	2	S	1683	Bifidobacterium angulatum	0.000111804735265953
546	2	L046_2	1000	2.86437171295444e-05	1	0	S	638619	Bifidobacterium actinocoloniiforme	5.59023676329764e-05
546	2	L046_2	1002	0.000830667796756787	29	0	G	196081	Scardovia	0.00162116866135631
546	2	L046_2	1003	0.000830667796756787	29	0	S	78259	Scardovia inopinata	0.00162116866135631
546	2	L046_2	1005	0.000630161776849976	22	0	G	196082	Parascardovia	0.00122985208792548
546	2	L046_2	1006	0.000630161776849976	22	0	S	78258	Parascardovia denticolens	0.00122985208792548
546	2	L046_2	1008	0.000143218585647722	5	0	G	2701	Gardnerella	0.000279511838164882
546	2	L046_2	1009	0.000143218585647722	5	5	S	2702	Gardnerella vaginalis	0.000279511838164882
546	2	L046_2	1010	0.0184751975485561	645	22	O	85007	Corynebacteriales	0.0360570271232698
546	2	L046_2	1011	0.0123454420828336	431	0	F	1653	Corynebacteriaceae	0.0240939204498128
546	2	L046_2	1012	0.0123454420828336	431	46	G	1716	Corynebacterium	0.0240939204498128
546	2	L046_2	1013	0.00498400678054072	174	0	S	1408191	Corynebacterium deserti	0.00972701196813789
546	2	L046_2	1015	0.000716092928238609	25	0	S	1727	Corynebacterium variabile	0.00139755919082441
546	2	L046_2	1017	0.000572874342590887	20	20	S	156978	Corynebacterium imitans	0.00111804735265953
546	2	L046_2	1018	0.000372368322684077	13	0	S	191493	Corynebacterium sphenisci	0.000726730779228693
546	2	L046_2	1020	0.000343724605554532	12	12	S	187491	Corynebacterium glaucum	0.000670828411595716
546	2	L046_2	1021	0.000315080888424988	11	0	S	38305	Corynebacterium vitaeruminis	0.00061492604396274
546	2	L046_2	1023	0.000286437171295444	10	0	S	42817	Corynebacterium argentoratense	0.000559023676329764
546	2	L046_2	1025	0.000286437171295444	10	9	S	1717	Corynebacterium diphtheriae	0.000559023676329764
546	2	L046_2	1028	0.000286437171295444	10	0	S	349751	Corynebacterium marinum	0.000559023676329764
546	2	L046_2	1030	0.000229149737036355	8	8	S	191610	Corynebacterium atypicum	0.000447218941063811
546	2	L046_2	1031	0.000200506019906811	7	7	S	161896	Corynebacterium camporealensis	0.000391316573430835
546	2	L046_2	1032	0.000143218585647722	5	0	S	225326	Corynebacterium halotolerans	0.000279511838164882
546	2	L046_2	1034	0.000143218585647722	5	0	S	1223514	Corynebacterium humireducens	0.000279511838164882
546	2	L046_2	1036	0.000143218585647722	5	5	S	43770	Corynebacterium striatum	0.000279511838164882
546	2	L046_2	1037	0.000143218585647722	5	5	S	156976	Corynebacterium riegelii	0.000279511838164882
546	2	L046_2	1038	0.000114574868518177	4	4	S	136857	Corynebacterium testudinoris	0.000223609470531905
546	2	L046_2	1039	0.000114574868518177	4	0	S	108486	Corynebacterium falsenii	0.000223609470531905
546	2	L046_2	1041	0.000114574868518177	4	4	S	1072256	Corynebacterium uterequi	0.000223609470531905
546	2	L046_2	1042	0.000114574868518177	4	0	S	1230998	Corynebacterium frankenforstense	0.000223609470531905
546	2	L046_2	1044	0.000114574868518177	4	4	S	1718	Corynebacterium glutamicum	0.000223609470531905
546	2	L046_2	1045	0.000114574868518177	4	4	S	2080740	Corynebacterium sp. 2183	0.000223609470531905
546	2	L046_2	1046	8.59311513886331e-05	3	0	S	169292	Corynebacterium aurimucosum	0.000167707102898929
546	2	L046_2	1048	8.59311513886331e-05	3	3	S	161895	Corynebacterium phocae	0.000167707102898929
546	2	L046_2	1049	8.59311513886331e-05	3	3	S	1705	Corynebacterium stationis	0.000167707102898929
546	2	L046_2	1050	8.59311513886331e-05	3	3	S	1697	Corynebacterium ammoniagenes	0.000167707102898929
546	2	L046_2	1051	8.59311513886331e-05	3	3	S	38289	Corynebacterium jeikeium	0.000167707102898929
546	2	L046_2	1052	5.72874342590887e-05	2	0	S	152794	Corynebacterium efficiens	0.000111804735265953
546	2	L046_2	1054	5.72874342590887e-05	2	0	S	1121358	Corynebacterium doosanense	0.000111804735265953
546	2	L046_2	1056	5.72874342590887e-05	2	2	S	28028	Corynebacterium flavescens	0.000111804735265953
546	2	L046_2	1057	5.72874342590887e-05	2	0	S	258224	Corynebacterium resistens	0.000111804735265953
546	2	L046_2	1059	5.72874342590887e-05	2	2	S	161899	Corynebacterium singulare	0.000111804735265953
546	2	L046_2	1060	5.72874342590887e-05	2	0	S	89154	Corynebacterium terpenotabidum	0.000111804735265953
546	2	L046_2	1062	5.72874342590887e-05	2	0	S	160386	Corynebacterium casei	0.000111804735265953
546	2	L046_2	1064	2.86437171295444e-05	1	1	S	401472	Corynebacterium ureicelerivorans	5.59023676329764e-05
546	2	L046_2	1065	2.86437171295444e-05	1	0	S	1404244	Corynebacterium glyciniphilum	5.59023676329764e-05
546	2	L046_2	1067	2.86437171295444e-05	1	1	S	1724	Corynebacterium renale	5.59023676329764e-05
546	2	L046_2	1068	2.86437171295444e-05	1	1	S	1487956	Corynebacterium sp. ATCC 6931	5.59023676329764e-05
546	2	L046_2	1069	2.86437171295444e-05	1	1	S	702967	Corynebacterium sp. NML98-0116	5.59023676329764e-05
546	2	L046_2	1070	2.86437171295444e-05	1	0	S	575200	Corynebacterium maris	5.59023676329764e-05
546	2	L046_2	1072	2.86437171295444e-05	1	1	S	571915	Corynebacterium mustelae	5.59023676329764e-05
546	2	L046_2	1073	2.86437171295444e-05	1	1	S	441500	Corynebacterium timonense	5.59023676329764e-05
546	2	L046_2	1074	2.86437171295444e-05	1	1	S	35755	Corynebacterium kutscheri	5.59023676329764e-05
546	2	L046_2	1075	2.86437171295444e-05	1	0	S	38288	Corynebacterium genitalium	5.59023676329764e-05
546	2	L046_2	1077	2.86437171295444e-05	1	0	S	161879	Corynebacterium kroppenstedtii	5.59023676329764e-05
546	2	L046_2	1079	2.86437171295444e-05	1	1	S	38302	Corynebacterium mycetoides	5.59023676329764e-05
546	2	L046_2	1080	0.00269250941017717	94	4	F	1762	Mycobacteriaceae	0.00525482255749978
546	2	L046_2	1081	0.00174726674490221	61	1	G	1763	Mycobacterium	0.00341004442561156
546	2	L046_2	1082	0.00065880549397952	23	23	S	482462	Mycobacterium dioxanotrophicus	0.00128575445555846
546	2	L046_2	1083	0.000315080888424988	11	0	S	29311	Mycobacterium haemophilum	0.00061492604396274
546	2	L046_2	1086	0.000286437171295444	10	2	S	1764	Mycobacterium avium	0.000559023676329764
546	2	L046_2	1088	2.86437171295444e-05	1	1	S	701042	Mycobacterium marseillense	5.59023676329764e-05
546	2	L046_2	1089	0.000114574868518177	4	4	S	1879023	Mycobacterium sp. djl-10	0.000223609470531905
546	2	L046_2	1090	0.000114574868518177	4	4	S	164757	Mycobacterium sp. JLS	0.000223609470531905
546	2	L046_2	1092	8.59311513886331e-05	3	3	S	722731	Mycobacterium shigaense	0.000167707102898929
546	2	L046_2	1093	5.72874342590887e-05	2	2	S	1682113	Mycobacterium sp. YC-RL4	0.000111804735265953
546	2	L046_2	1094	2.86437171295444e-05	1	1	S	1936029	Mycobacterium sp. MS1601	5.59023676329764e-05
546	2	L046_2	1095	2.86437171295444e-05	1	1	S	1769	Mycobacterium leprae	5.59023676329764e-05
546	2	L046_2	1096	0.000630161776849976	22	10	G	1866885	Mycolicibacterium	0.00122985208792548
546	2	L046_2	1097	0.000143218585647722	5	5	S	1797	Mycolicibacterium thermoresistibile	0.000279511838164882
546	2	L046_2	1098	0.000114574868518177	4	4	S	134601	Mycolicibacterium goodii	0.000223609470531905
546	2	L046_2	1099	5.72874342590887e-05	2	0	S	1800	Mycolicibacterium chubuense	0.000111804735265953
546	2	L046_2	1101	2.86437171295444e-05	1	0	S	1772	Mycolicibacterium smegmatis	5.59023676329764e-05
546	2	L046_2	1103	8.59311513886331e-05	3	0	G	670516	Mycobacteroides	0.000167707102898929
546	2	L046_2	1104	5.72874342590887e-05	2	1	S	36809	Mycobacteroides abscessus	0.000111804735265953
546	2	L046_2	1106	2.86437171295444e-05	1	1	S	1520670	Mycobacterium stephanolepidis	5.59023676329764e-05
546	2	L046_2	1107	8.59311513886331e-05	3	0	G	697025	Hoyosella	0.000167707102898929
546	2	L046_2	1108	8.59311513886331e-05	3	0	S	639313	Hoyosella subflava	0.000167707102898929
546	2	L046_2	1110	2.86437171295444e-05	1	0	G	1073531	Mycolicibacter	5.59023676329764e-05
546	2	L046_2	1111	2.86437171295444e-05	1	1	S	1788	Mycolicibacter terrae	5.59023676329764e-05
546	2	L046_2	1112	0.00137489842221813	48	0	F	85025	Nocardiaceae	0.00268331364638287
546	2	L046_2	1113	0.00131761098795904	46	24	G	1827	Rhodococcus	0.00257150891111691
546	2	L046_2	1114	0.000143218585647722	5	5	S	43767	Rhodococcus hoagii	0.000279511838164882
546	2	L046_2	1115	0.000143218585647722	5	5	S	1653478	Rhodococcus sp. PBTS 1	0.000279511838164882
546	2	L046_2	1116	5.72874342590887e-05	2	2	S	1830	Rhodococcus ruber	0.000111804735265953
546	2	L046_2	1117	5.72874342590887e-05	2	1	S	1833	Rhodococcus erythropolis	0.000111804735265953
546	2	L046_2	1119	5.72874342590887e-05	2	1	S	37919	Rhodococcus opacus	0.000111804735265953
546	2	L046_2	1121	5.72874342590887e-05	2	1	S	103816	Rhodococcus pyridinivorans	0.000111804735265953
546	2	L046_2	1123	5.72874342590887e-05	2	2	S	191292	Rhodococcus aetherivorans	0.000111804735265953
546	2	L046_2	1124	2.86437171295444e-05	1	1	S	1990687	Rhodococcus sp. S2-17	5.59023676329764e-05
546	2	L046_2	1125	2.86437171295444e-05	1	1	S	1564114	Rhodococcus sp. B7740	5.59023676329764e-05
546	2	L046_2	1126	5.72874342590887e-05	2	1	G	1817	Nocardia	0.000111804735265953
546	2	L046_2	1127	2.86437171295444e-05	1	1	S	455432	Nocardia terpenica	5.59023676329764e-05
546	2	L046_2	1128	0.000859311513886331	30	0	F	85029	Dietziaceae	0.00167707102898929
546	2	L046_2	1129	0.000859311513886331	30	3	G	37914	Dietzia	0.00167707102898929
546	2	L046_2	1130	0.000544230625461343	19	19	S	499555	Dietzia timorensis	0.00106214498502655
546	2	L046_2	1131	0.000171862302777266	6	6	S	712270	Dietzia sp. oral taxon 368	0.000335414205797858
546	2	L046_2	1132	2.86437171295444e-05	1	1	S	139021	Dietzia psychralcaliphila	5.59023676329764e-05
546	2	L046_2	1133	2.86437171295444e-05	1	1	S	2052657	Dietzia sp. JS16-p6b	5.59023676329764e-05
546	2	L046_2	1134	0.000229149737036355	8	0	F	85026	Gordoniaceae	0.000447218941063811
546	2	L046_2	1135	0.000229149737036355	8	2	G	2053	Gordonia	0.000447218941063811
546	2	L046_2	1136	8.59311513886331e-05	3	0	S	84595	Gordonia polyisoprenivorans	0.000167707102898929
546	2	L046_2	1138	2.86437171295444e-05	1	0	S	2054	Gordonia bronchialis	5.59023676329764e-05
546	2	L046_2	1140	2.86437171295444e-05	1	1	S	1004901	Gordonia iterans	5.59023676329764e-05
546	2	L046_2	1141	2.86437171295444e-05	1	1	S	2059875	Gordonia sp. YC-JH1	5.59023676329764e-05
546	2	L046_2	1142	0.000171862302777266	6	0	F	85028	Tsukamurellaceae	0.000335414205797858
546	2	L046_2	1143	0.000171862302777266	6	0	G	2060	Tsukamurella	0.000335414205797858
546	2	L046_2	1144	0.000143218585647722	5	5	S	57704	Tsukamurella tyrosinosolvens	0.000279511838164882
546	2	L046_2	1145	2.86437171295444e-05	1	0	S	2061	Tsukamurella paurometabola	5.59023676329764e-05
546	2	L046_2	1148	0.000171862302777266	6	0	G	1847725	Lawsonella	0.000335414205797858
546	2	L046_2	1149	0.000171862302777266	6	6	S	1528099	Lawsonella clevelandensis	0.000335414205797858
546	2	L046_2	1150	0.0152384575129176	532	0	O	85009	Propionibacteriales	0.0297400595807434
546	2	L046_2	1151	0.0144937208675494	506	7	F	31957	Propionibacteriaceae	0.028286598022286
546	2	L046_2	1152	0.0105408879036723	368	0	G	1912217	Pseudopropionibacterium	0.0205720712889353
546	2	L046_2	1153	0.0105408879036723	368	0	S	1750	Pseudopropionibacterium propionicum	0.0205720712889353
546	2	L046_2	1155	0.00146082957360676	51	0	G	72763	Tessaracoccus	0.00285102074928179
546	2	L046_2	1156	0.000687449211109065	24	24	S	1332264	Tessaracoccus aquimaris	0.00134165682319143
546	2	L046_2	1157	0.000601518059720432	21	21	S	2161816	Tessaracoccus sp. Marseille-P5995	0.0011739497202925
546	2	L046_2	1158	0.000114574868518177	4	4	S	399497	Tessaracoccus flavescens	0.000223609470531905
546	2	L046_2	1159	2.86437171295444e-05	1	1	S	1610493	Tessaracoccus flavus	5.59023676329764e-05
546	2	L046_2	1160	2.86437171295444e-05	1	1	S	1909732	Tessaracoccus sp. T2.5-30	5.59023676329764e-05
546	2	L046_2	1161	0.00114574868518177	40	0	G	1912216	Cutibacterium	0.00223609470531905
546	2	L046_2	1162	0.000687449211109065	24	24	S	33010	Cutibacterium avidum	0.00134165682319143
546	2	L046_2	1163	0.000372368322684077	13	13	S	1747	Cutibacterium acnes	0.000726730779228693
546	2	L046_2	1164	8.59311513886331e-05	3	3	S	33011	Cutibacterium granulosum	0.000167707102898929
546	2	L046_2	1165	0.000630161776849976	22	0	G	1912215	Acidipropionibacterium	0.00122985208792548
546	2	L046_2	1166	0.000429655756943165	15	15	S	1748	Acidipropionibacterium acidipropionici	0.000838535514494645
546	2	L046_2	1167	0.000200506019906811	7	7	S	2057246	Acidipropionibacterium sp. JS278	0.000391316573430835
546	2	L046_2	1168	0.000401012039813621	14	0	G	1743	Propionibacterium	0.000782633146861669
546	2	L046_2	1169	0.000401012039813621	14	14	S	1744	Propionibacterium freudenreichii	0.000782633146861669
546	2	L046_2	1170	0.000114574868518177	4	0	G	203133	Propionimicrobium	0.000223609470531905
546	2	L046_2	1171	0.000114574868518177	4	4	S	1871034	Propionimicrobium sp. Marseille-P3275	0.000223609470531905
546	2	L046_2	1172	0.000744736645368153	26	2	F	85015	Nocardioidaceae	0.00145346155845739
546	2	L046_2	1173	0.000429655756943165	15	0	G	1839	Nocardioides	0.000838535514494645
546	2	L046_2	1174	0.000315080888424988	11	0	S	450734	Nocardioides dokdonensis	0.00061492604396274
546	2	L046_2	1176	0.000114574868518177	4	4	S	110319	Nocardioides sp. CF8	0.000223609470531905
546	2	L046_2	1177	8.59311513886331e-05	3	0	G	116071	Micropruina	0.000167707102898929
546	2	L046_2	1178	8.59311513886331e-05	3	3	S	75385	Micropruina glycogenica	0.000167707102898929
546	2	L046_2	1179	5.72874342590887e-05	2	0	G	2040	Aeromicrobium	0.000111804735265953
546	2	L046_2	1180	2.86437171295444e-05	1	1	S	2041	Aeromicrobium erythreum	5.59023676329764e-05
546	2	L046_2	1181	2.86437171295444e-05	1	0	S	219314	Aeromicrobium marinum	5.59023676329764e-05
546	2	L046_2	1183	5.72874342590887e-05	2	0	G	117156	Actinopolymorpha	0.000111804735265953
546	2	L046_2	1184	5.72874342590887e-05	2	2	S	117157	Actinopolymorpha singaporensis	0.000111804735265953
546	2	L046_2	1185	2.86437171295444e-05	1	0	G	2044	Pimelobacter	5.59023676329764e-05
546	2	L046_2	1186	2.86437171295444e-05	1	1	S	2045	Pimelobacter simplex	5.59023676329764e-05
546	2	L046_2	1187	2.86437171295444e-05	1	0	G	53387	Friedmanniella	5.59023676329764e-05
546	2	L046_2	1188	2.86437171295444e-05	1	1	S	546871	Friedmanniella luteola	5.59023676329764e-05
546	2	L046_2	1189	0.00724686043377472	253	0	O	85011	Streptomycetales	0.014143299011143
546	2	L046_2	1190	0.00724686043377472	253	1	F	2062	Streptomycetaceae	0.014143299011143
546	2	L046_2	1191	0.00718957299951564	251	68	G	1883	Streptomyces	0.0140314942758771
546	2	L046_2	1192	0.000601518059720432	21	21	S	553510	Streptomyces gilvosporeus	0.0011739497202925
546	2	L046_2	1193	0.000486943191202254	17	0	S	68246	Streptomyces olivoreticuli	0.000950340249760598
546	2	L046_2	1195	0.000429655756943165	15	15	S	362257	Streptomyces vietnamensis	0.000838535514494645
546	2	L046_2	1196	0.000343724605554532	12	12	S	2282738	Streptomyces sp. GSSD-12	0.000670828411595716
546	2	L046_2	1197	0.000315080888424988	11	11	S	1355015	Streptomyces pluripotens	0.00061492604396274
546	2	L046_2	1198	0.000229149737036355	8	0	S	68280	Streptomyces violaceusniger	0.000447218941063811
546	2	L046_2	1200	0.000171862302777266	6	0	S	379067	Streptomyces bingchenggensis	0.000335414205797858
546	2	L046_2	1202	0.000143218585647722	5	5	S	285473	Streptomyces rubrolavendulae	0.000279511838164882
546	2	L046_2	1203	0.000114574868518177	4	4	S	1827580	Streptomyces nigra	0.000223609470531905
546	2	L046_2	1204	0.000114574868518177	4	4	S	465541	Streptomyces sp. Mg1	0.000223609470531905
546	2	L046_2	1205	0.000114574868518177	4	4	S	2059884	Streptomyces sp. CMB-StM0423	0.000223609470531905
546	2	L046_2	1206	0.000114574868518177	4	4	S	355249	Streptomyces sp. Tu6071	0.000223609470531905
546	2	L046_2	1207	0.000114574868518177	4	0	S	33903	Streptomyces avermitilis	0.000223609470531905
546	2	L046_2	1209	0.000114574868518177	4	0	S	1971	Streptomyces noursei	0.000223609470531905
546	2	L046_2	1211	0.000114574868518177	4	3	S	1969	Streptomyces chartreusis	0.000223609470531905
546	2	L046_2	1213	0.000114574868518177	4	4	S	1901	Streptomyces clavuligerus	0.000223609470531905
546	2	L046_2	1214	0.000114574868518177	4	0	S	1914	Streptomyces lavendulae	0.000223609470531905
546	2	L046_2	1216	8.59311513886331e-05	3	3	S	2202000	Streptomyces sp. NEAU-S7GS2	0.000167707102898929
546	2	L046_2	1217	8.59311513886331e-05	3	3	S	408015	Streptomyces xiamenensis	0.000167707102898929
546	2	L046_2	1218	8.59311513886331e-05	3	3	S	1890	Streptomyces antibioticus	0.000167707102898929
546	2	L046_2	1219	8.59311513886331e-05	3	0	S	68202	Streptomyces fulvissimus	0.000167707102898929
546	2	L046_2	1221	8.59311513886331e-05	3	0	S	193462	Streptomyces niveus	0.000167707102898929
546	2	L046_2	1225	5.72874342590887e-05	2	0	S	1908	Streptomyces globisporus	0.000111804735265953
546	2	L046_2	1228	2.86437171295444e-05	1	1	S	1892	Streptomyces anulatus	5.59023676329764e-05
546	2	L046_2	1229	5.72874342590887e-05	2	0	S	42684	Streptomyces collinus	0.000111804735265953
546	2	L046_2	1231	5.72874342590887e-05	2	0	S	1889	Streptomyces ambofaciens	0.000111804735265953
546	2	L046_2	1233	5.72874342590887e-05	2	0	S	1950	Streptomyces peucetius	0.000111804735265953
546	2	L046_2	1236	5.72874342590887e-05	2	2	S	2049881	Streptomyces sp. XZHG99	0.000111804735265953
546	2	L046_2	1237	5.72874342590887e-05	2	2	S	146923	Streptomyces parvulus	0.000111804735265953
546	2	L046_2	1238	5.72874342590887e-05	2	2	S	68209	Streptomyces globosus	0.000111804735265953
546	2	L046_2	1240	5.72874342590887e-05	2	2	S	1888	Streptomyces albus	0.000111804735265953
546	2	L046_2	1241	5.72874342590887e-05	2	2	S	1893	Streptomyces atratus	0.000111804735265953
546	2	L046_2	1242	5.72874342590887e-05	2	0	S	29303	Streptomyces cattleya	0.000111804735265953
546	2	L046_2	1244	5.72874342590887e-05	2	2	S	1940	Streptomyces albireticuli	0.000111804735265953
546	2	L046_2	1245	2.86437171295444e-05	1	1	S	1855352	Streptomyces sp. TLI_053	5.59023676329764e-05
546	2	L046_2	1246	2.86437171295444e-05	1	1	S	1616117	Streptomyces formicae	5.59023676329764e-05
546	2	L046_2	1247	2.86437171295444e-05	1	1	S	444103	Streptomyces sp. CNQ-509	5.59023676329764e-05
546	2	L046_2	1248	2.86437171295444e-05	1	1	S	1841249	Streptomyces sp. RTd22	5.59023676329764e-05
546	2	L046_2	1249	2.86437171295444e-05	1	1	S	1837283	Streptomyces sp. S8	5.59023676329764e-05
546	2	L046_2	1250	2.86437171295444e-05	1	1	S	1783515	Streptomyces sp. S10(2016)	5.59023676329764e-05
546	2	L046_2	1251	2.86437171295444e-05	1	1	S	1690221	Streptomyces spongiicola	5.59023676329764e-05
546	2	L046_2	1252	2.86437171295444e-05	1	1	S	1495638	Streptomyces sp. M56	5.59023676329764e-05
546	2	L046_2	1253	2.86437171295444e-05	1	1	S	1642299	Streptomyces alfalfae	5.59023676329764e-05
546	2	L046_2	1254	2.86437171295444e-05	1	1	S	164348	Streptomyces puniciscabiei	5.59023676329764e-05
546	2	L046_2	1255	2.86437171295444e-05	1	1	S	1961713	Streptomyces sp. MOE7	5.59023676329764e-05
546	2	L046_2	1256	2.86437171295444e-05	1	1	S	68249	Streptomyces pactum	5.59023676329764e-05
546	2	L046_2	1257	2.86437171295444e-05	1	1	S	2135430	Streptomyces sp. P3	5.59023676329764e-05
546	2	L046_2	1258	2.86437171295444e-05	1	1	S	47763	Streptomyces lydicus	5.59023676329764e-05
546	2	L046_2	1259	2.86437171295444e-05	1	0	G	2063	Kitasatospora	5.59023676329764e-05
546	2	L046_2	1260	2.86437171295444e-05	1	1	S	1894	Kitasatospora aureofaciens	5.59023676329764e-05
546	2	L046_2	1261	0.00163269187638403	57	0	O	85010	Pseudonocardiales	0.00318643495507965
546	2	L046_2	1262	0.00163269187638403	57	8	F	2070	Pseudonocardiaceae	0.00318643495507965
546	2	L046_2	1263	0.000744736645368153	26	19	G	1851	Saccharomonospora	0.00145346155845739
546	2	L046_2	1264	8.59311513886331e-05	3	0	S	1852	Saccharomonospora viridis	0.000167707102898929
546	2	L046_2	1266	5.72874342590887e-05	2	0	S	632569	Saccharomonospora marina	0.000111804735265953
546	2	L046_2	1268	2.86437171295444e-05	1	0	S	40988	Saccharomonospora azurea	5.59023676329764e-05
546	2	L046_2	1270	2.86437171295444e-05	1	0	S	40989	Saccharomonospora cyanea	5.59023676329764e-05
546	2	L046_2	1272	0.000229149737036355	8	0	G	65496	Actinoalloteichus	0.000447218941063811
546	2	L046_2	1273	0.000171862302777266	6	6	S	1470176	Actinoalloteichus hoggarensis	0.000335414205797858
546	2	L046_2	1274	2.86437171295444e-05	1	1	S	340345	Actinoalloteichus hymeniacidonis	5.59023676329764e-05
546	2	L046_2	1275	2.86437171295444e-05	1	1	S	2072503	Actinoalloteichus sp. AHMU CJ021	5.59023676329764e-05
546	2	L046_2	1276	0.000143218585647722	5	3	G	1813	Amycolatopsis	0.000279511838164882
546	2	L046_2	1277	5.72874342590887e-05	2	0	S	31958	Amycolatopsis orientalis	0.000111804735265953
546	2	L046_2	1279	8.59311513886331e-05	3	0	G	1847	Pseudonocardia	0.000167707102898929
546	2	L046_2	1280	8.59311513886331e-05	3	0	S	240495	Pseudonocardia dioxanivorans	0.000167707102898929
546	2	L046_2	1282	8.59311513886331e-05	3	0	G	2029	Kibdelosporangium	0.000167707102898929
546	2	L046_2	1283	8.59311513886331e-05	3	3	S	860235	Kibdelosporangium phytohabitans	0.000167707102898929
546	2	L046_2	1284	8.59311513886331e-05	3	3	G	40566	Actinosynnema	0.000167707102898929
546	2	L046_2	1285	2.86437171295444e-05	1	0	G	2071	Saccharothrix	5.59023676329764e-05
546	2	L046_2	1286	2.86437171295444e-05	1	0	S	103731	Saccharothrix espanaensis	5.59023676329764e-05
546	2	L046_2	1288	0.000486943191202254	17	0	O	85008	Micromonosporales	0.000950340249760598
546	2	L046_2	1289	0.000486943191202254	17	0	F	28056	Micromonosporaceae	0.000950340249760598
546	2	L046_2	1290	0.000315080888424988	11	3	G	1865	Actinoplanes	0.00061492604396274
546	2	L046_2	1291	8.59311513886331e-05	3	0	S	196914	Actinoplanes friuliensis	0.000167707102898929
546	2	L046_2	1293	5.72874342590887e-05	2	0	S	1866	Actinoplanes missouriensis	0.000111804735265953
546	2	L046_2	1295	5.72874342590887e-05	2	2	S	113562	Actinoplanes derwentensis	0.000111804735265953
546	2	L046_2	1296	2.86437171295444e-05	1	1	S	649831	Actinoplanes sp. N902-109	5.59023676329764e-05
546	2	L046_2	1297	0.000171862302777266	6	0	G	1873	Micromonospora	0.000335414205797858
546	2	L046_2	1298	0.000114574868518177	4	4	S	356851	Micromonospora chokoriensis	0.000223609470531905
546	2	L046_2	1299	2.86437171295444e-05	1	0	S	47850	Micromonospora aurantiaca	5.59023676329764e-05
546	2	L046_2	1301	2.86437171295444e-05	1	1	S	307121	Micromonospora krabiensis	5.59023676329764e-05
546	2	L046_2	1302	0.000429655756943165	15	0	O	85012	Streptosporangiales	0.000838535514494645
546	2	L046_2	1303	0.000200506019906811	7	0	F	83676	Nocardiopsaceae	0.000391316573430835
546	2	L046_2	1304	0.000143218585647722	5	1	G	2013	Nocardiopsis	0.000279511838164882
546	2	L046_2	1305	5.72874342590887e-05	2	2	S	2014	Nocardiopsis dassonvillei	0.000111804735265953
546	2	L046_2	1306	2.86437171295444e-05	1	0	S	53437	Nocardiopsis alba	5.59023676329764e-05
546	2	L046_2	1308	2.86437171295444e-05	1	0	S	280236	Nocardiopsis gilva	5.59023676329764e-05
546	2	L046_2	1310	5.72874342590887e-05	2	0	G	83677	Thermobifida	0.000111804735265953
546	2	L046_2	1311	5.72874342590887e-05	2	0	S	2021	Thermobifida fusca	0.000111804735265953
546	2	L046_2	1313	0.000171862302777266	6	0	F	2004	Streptosporangiaceae	0.000335414205797858
546	2	L046_2	1314	0.000114574868518177	4	0	G	83681	Nonomuraea	0.000223609470531905
546	2	L046_2	1315	0.000114574868518177	4	4	S	1909395	Nonomuraea sp. ATCC 55076	0.000223609470531905
546	2	L046_2	1316	5.72874342590887e-05	2	0	G	2000	Streptosporangium	0.000111804735265953
546	2	L046_2	1317	2.86437171295444e-05	1	0	S	2001	Streptosporangium roseum	5.59023676329764e-05
546	2	L046_2	1319	2.86437171295444e-05	1	1	S	2202249	Streptosporangium sp. 'caverna'	5.59023676329764e-05
546	2	L046_2	1320	5.72874342590887e-05	2	0	F	2012	Thermomonosporaceae	0.000111804735265953
546	2	L046_2	1321	5.72874342590887e-05	2	0	G	2019	Thermomonospora	0.000111804735265953
546	2	L046_2	1322	5.72874342590887e-05	2	0	S	2020	Thermomonospora curvata	0.000111804735265953
546	2	L046_2	1324	0.000286437171295444	10	5	O	85013	Frankiales	0.000559023676329764
546	2	L046_2	1325	0.000143218585647722	5	0	F	74712	Frankiaceae	0.000279511838164882
546	2	L046_2	1326	0.000143218585647722	5	0	G	1854	Frankia	0.000279511838164882
546	2	L046_2	1327	5.72874342590887e-05	2	0	S	1859	Frankia alni	0.000111804735265953
546	2	L046_2	1329	5.72874342590887e-05	2	2	S	106370	Frankia casuarinae	0.000111804735265953
546	2	L046_2	1330	2.86437171295444e-05	1	1	S	298654	Frankia inefficax	5.59023676329764e-05
546	2	L046_2	1331	0.000143218585647722	5	0	O	1217098	Jiangellales	0.000279511838164882
546	2	L046_2	1332	0.000143218585647722	5	0	F	1217100	Jiangellaceae	0.000279511838164882
546	2	L046_2	1333	0.000143218585647722	5	0	G	281472	Jiangella	0.000279511838164882
546	2	L046_2	1334	0.000114574868518177	4	4	S	1798224	Jiangella sp. DSM 45060	0.000223609470531905
546	2	L046_2	1335	2.86437171295444e-05	1	1	S	419479	Jiangella alkaliphila	5.59023676329764e-05
546	2	L046_2	1336	5.72874342590887e-05	2	0	O	2039638	Candidatus Nanopelagicales	0.000111804735265953
546	2	L046_2	1337	5.72874342590887e-05	2	0	F	2162846	Candidatus Nanopelagicaceae	0.000111804735265953
546	2	L046_2	1338	5.72874342590887e-05	2	0	G	622681	Candidatus Planktophila	0.000111804735265953
546	2	L046_2	1339	2.86437171295444e-05	1	1	S	1884904	Candidatus Planktophila sulfonica	5.59023676329764e-05
546	2	L046_2	1340	2.86437171295444e-05	1	1	S	1884913	Candidatus Planktophila lacus	5.59023676329764e-05
546	2	L046_2	1341	5.72874342590887e-05	2	0	O	1643682	Geodermatophilales	0.000111804735265953
546	2	L046_2	1342	5.72874342590887e-05	2	0	F	85030	Geodermatophilaceae	0.000111804735265953
546	2	L046_2	1343	2.86437171295444e-05	1	0	G	1860	Geodermatophilus	5.59023676329764e-05
546	2	L046_2	1344	2.86437171295444e-05	1	0	S	1861	Geodermatophilus obscurus	5.59023676329764e-05
546	2	L046_2	1346	2.86437171295444e-05	1	0	G	38501	Blastococcus	5.59023676329764e-05
546	2	L046_2	1347	2.86437171295444e-05	1	0	S	138336	Blastococcus saxobsidens	5.59023676329764e-05
546	2	L046_2	1349	5.72874342590887e-05	2	0	O	622450	Actinopolysporales	0.000111804735265953
546	2	L046_2	1350	5.72874342590887e-05	2	0	F	622451	Actinopolysporaceae	0.000111804735265953
546	2	L046_2	1351	5.72874342590887e-05	2	0	G	1849	Actinopolyspora	0.000111804735265953
546	2	L046_2	1352	5.72874342590887e-05	2	2	S	414996	Actinopolyspora erythraea	0.000111804735265953
546	2	L046_2	1353	2.86437171295444e-05	1	0	O	414714	Catenulisporales	5.59023676329764e-05
546	2	L046_2	1354	2.86437171295444e-05	1	0	F	414877	Catenulisporaceae	5.59023676329764e-05
546	2	L046_2	1355	2.86437171295444e-05	1	0	G	414878	Catenulispora	5.59023676329764e-05
546	2	L046_2	1356	2.86437171295444e-05	1	0	S	304895	Catenulispora acidiphila	5.59023676329764e-05
546	2	L046_2	1358	2.86437171295444e-05	1	0	O	1643683	Acidothermales	5.59023676329764e-05
546	2	L046_2	1359	2.86437171295444e-05	1	0	F	85032	Acidothermaceae	5.59023676329764e-05
546	2	L046_2	1360	2.86437171295444e-05	1	0	G	28048	Acidothermus	5.59023676329764e-05
546	2	L046_2	1361	2.86437171295444e-05	1	0	S	28049	Acidothermus cellulolyticus	5.59023676329764e-05
546	2	L046_2	1392	0.00266386569304763	93	16	P	544448	Tenericutes	0.0051989201898668
546	2	L046_2	1393	0.00211963506758628	74	8	C	31969	Mollicutes	0.00413677520484025
546	2	L046_2	1394	0.000687449211109065	24	0	O	2085	Mycoplasmatales	0.00134165682319143
546	2	L046_2	1395	0.000687449211109065	24	0	F	2092	Mycoplasmataceae	0.00134165682319143
546	2	L046_2	1396	0.00065880549397952	23	18	G	2093	Mycoplasma	0.00128575445555846
546	2	L046_2	1397	8.59311513886331e-05	3	3	S	2096	Mycoplasma gallisepticum	0.000167707102898929
546	2	L046_2	1398	2.86437171295444e-05	1	1	S	1749074	Mycoplasma sp. (ex Biomphalaria glabrata)	5.59023676329764e-05
546	2	L046_2	1399	2.86437171295444e-05	1	1	S	2098	Mycoplasma hominis	5.59023676329764e-05
546	2	L046_2	1400	2.86437171295444e-05	1	1	G	2129	Ureaplasma	5.59023676329764e-05
546	2	L046_2	1401	0.000601518059720432	21	0	O	186328	Entomoplasmatales	0.0011739497202925
546	2	L046_2	1402	0.000544230625461343	19	0	F	2131	Spiroplasmataceae	0.00106214498502655
546	2	L046_2	1403	0.000544230625461343	19	19	G	2132	Spiroplasma	0.00106214498502655
546	2	L046_2	1404	5.72874342590887e-05	2	0	F	33925	Entomoplasmataceae	0.000111804735265953
546	2	L046_2	1405	5.72874342590887e-05	2	0	G	46239	Mesoplasma	0.000111804735265953
546	2	L046_2	1406	5.72874342590887e-05	2	0	S	138853	Mesoplasma lactucae	0.000111804735265953
546	2	L046_2	1408	0.000601518059720432	21	0	O	186329	Acholeplasmatales	0.0011739497202925
546	2	L046_2	1409	0.000601518059720432	21	0	F	2146	Acholeplasmataceae	0.0011739497202925
546	2	L046_2	1410	0.000572874342590887	20	0	G	2147	Acholeplasma	0.00111804735265953
546	2	L046_2	1411	0.00045829947407271	16	16	S	61635	Acholeplasma brassicae	0.000894437882127622
546	2	L046_2	1412	0.000114574868518177	4	0	S	38986	Acholeplasma palmae	0.000223609470531905
546	2	L046_2	1414	2.86437171295444e-05	1	0	G	33926	Candidatus Phytoplasma	5.59023676329764e-05
546	2	L046_2	1416	2.86437171295444e-05	1	1	S	37692	Candidatus Phytoplasma mali	5.59023676329764e-05
546	2	L046_2	1418	5.72874342590887e-05	2	2	S	1911683	Tenericutes bacterium MZ-XQ	0.000111804735265953
546	2	L046_2	1419	2.86437171295444e-05	1	0	G	1912503	Candidatus Izimaplasma	5.59023676329764e-05
546	2	L046_2	1420	2.86437171295444e-05	1	1	S	1541959	Candidatus Izimaplasma sp. HR1	5.59023676329764e-05
546	2	L046_2	1422	0.000343724605554532	12	2	P	1117	Cyanobacteria	0.000670828411595716
546	2	L046_2	1423	0.000200506019906811	7	0	O	1890424	Synechococcales	0.000391316573430835
546	2	L046_2	1424	0.000143218585647722	5	0	F	1890426	Synechococcaceae	0.000279511838164882
546	2	L046_2	1425	0.000143218585647722	5	1	G	1129	Synechococcus	0.000279511838164882
546	2	L046_2	1426	0.000114574868518177	4	4	S	321327	Synechococcus sp. JA-3-3Ab	0.000223609470531905
546	2	L046_2	1427	5.72874342590887e-05	2	0	F	1213	Prochloraceae	0.000111804735265953
546	2	L046_2	1428	5.72874342590887e-05	2	0	G	1218	Prochlorococcus	0.000111804735265953
546	2	L046_2	1429	5.72874342590887e-05	2	0	S	1219	Prochlorococcus marinus	0.000111804735265953
546	2	L046_2	1431	2.86437171295444e-05	1	0	O	1161	Nostocales	5.59023676329764e-05
546	2	L046_2	1432	2.86437171295444e-05	1	0	F	1182	Scytonemataceae	5.59023676329764e-05
546	2	L046_2	1433	2.86437171295444e-05	1	0	G	1203	Scytonema	5.59023676329764e-05
546	2	L046_2	1434	2.86437171295444e-05	1	1	S	1137095	Scytonema sp. HK-05	5.59023676329764e-05
546	2	L046_2	1436	2.86437171295444e-05	1	0	O	1150	Oscillatoriales	5.59023676329764e-05
546	2	L046_2	1437	2.86437171295444e-05	1	0	F	1892255	Gomontiellaceae	5.59023676329764e-05
546	2	L046_2	1438	2.86437171295444e-05	1	0	G	241421	Crinalium	5.59023676329764e-05
546	2	L046_2	1439	2.86437171295444e-05	1	0	S	241425	Crinalium epipsammum	5.59023676329764e-05
546	2	L046_2	1441	2.86437171295444e-05	1	0	O	1955042	Gloeoemargaritales	5.59023676329764e-05
546	2	L046_2	1442	2.86437171295444e-05	1	0	F	1955043	Gloeomargaritaceae	5.59023676329764e-05
546	2	L046_2	1443	2.86437171295444e-05	1	0	G	1188227	Gloeomargarita	5.59023676329764e-05
546	2	L046_2	1444	2.86437171295444e-05	1	0	S	1188228	Gloeomargarita lithophora	5.59023676329764e-05
546	2	L046_2	1446	5.72874342590887e-05	2	0	P	200795	Chloroflexi	0.000111804735265953
546	2	L046_2	1447	2.86437171295444e-05	1	0	C	32061	Chloroflexia	5.59023676329764e-05
546	2	L046_2	1448	2.86437171295444e-05	1	0	O	32064	Chloroflexales	5.59023676329764e-05
546	2	L046_2	1450	2.86437171295444e-05	1	0	F	1106	Chloroflexaceae	5.59023676329764e-05
546	2	L046_2	1451	2.86437171295444e-05	1	0	G	1107	Chloroflexus	5.59023676329764e-05
546	2	L046_2	1452	2.86437171295444e-05	1	1	S	1108	Chloroflexus aurantiacus	5.59023676329764e-05
546	2	L046_2	1453	2.86437171295444e-05	1	0	C	301297	Dehalococcoidia	5.59023676329764e-05
546	2	L046_2	1454	2.86437171295444e-05	1	0	O	1202465	Dehalococcoidales	5.59023676329764e-05
546	2	L046_2	1455	2.86437171295444e-05	1	0	F	1202464	Dehalococcoidaceae	5.59023676329764e-05
546	2	L046_2	1456	2.86437171295444e-05	1	0	G	61434	Dehalococcoides	5.59023676329764e-05
546	2	L046_2	1457	2.86437171295444e-05	1	0	S	61435	Dehalococcoides mccartyi	5.59023676329764e-05
546	2	L046_2	1461	3.33321207493082	116368	562	P	976	Bacteroidetes	6.50524671671419
546	2	L046_2	1462	3.29104852331613	114896	3	C	200643	Bacteroidia	6.42295843155845
546	2	L046_2	1463	3.29096259216474	114893	7072	O	171549	Bacteroidales	6.42279072445555
546	2	L046_2	1464	3.05092824261916	106513	0	F	815	Bacteroidaceae	5.95432888369121
546	2	L046_2	1465	3.05092824261916	106513	4532	G	816	Bacteroides	5.95432888369121
546	2	L046_2	1466	0.890561809274664	31091	0	S	357276	Bacteroides dorei	1.73806051207687
546	2	L046_2	1468	0.735112356412627	25664	16423	S	821	Bacteroides vulgatus	1.43467836293271
546	2	L046_2	1470	0.485453717911518	16948	16919	S	28116	Bacteroides ovatus	0.947433326643683
546	2	L046_2	1472	0.328199710870319	11458	9534	S	817	Bacteroides fragilis	0.640529328338643
546	2	L046_2	1476	0.195407438257752	6822	6822	S	246787	Bacteroides cellulosilyticus	0.381365951992165
546	2	L046_2	1477	0.172721614291152	6030	6030	S	1796613	Bacteroides caecimuris	0.337091276826847
546	2	L046_2	1478	0.0928915746511124	3243	2665	S	818	Bacteroides thetaiotaomicron	0.181291378233742
546	2	L046_2	1480	0.00739007901942245	258	258	S	47678	Bacteroides caccae	0.0144228108493079
546	2	L046_2	1481	0.00704635441386791	246	0	S	290053	Bacteroides helcogenes	0.0137519824377122
546	2	L046_2	1483	0.00274979684443626	96	96	S	28113	Bacteroides heparinolyticus	0.00536662729276573
546	2	L046_2	1484	0.00180455417916129	63	0	S	376805	Bacteroides salanitronis	0.00352184916087751
546	2	L046_2	1486	0.00157540444212494	55	55	S	28119	Bacteroides zoogleoformans	0.0030746302198137
546	2	L046_2	1487	0.000200506019906811	7	0	S	151276	Bacteroides coprosuis	0.000391316573430835
546	2	L046_2	1489	0.017787748337447	621	0	F	2005525	Tannerellaceae	0.0347153703000783
546	2	L046_2	1490	0.017415380014763	608	18	G	375288	Parabacteroides	0.0339886395208496
546	2	L046_2	1491	0.00847854027034513	296	0	S	823	Parabacteroides distasonis	0.016547100819361
546	2	L046_2	1493	0.00842125283608604	294	294	S	2025876	Parabacteroides sp. CT06	0.016435296084095
546	2	L046_2	1494	0.000372368322684077	13	0	G	195950	Tannerella	0.000726730779228693
546	2	L046_2	1495	0.000257793454165899	9	9	S	712710	Tannerella sp. oral taxon HOT-286	0.000503121308696787
546	2	L046_2	1496	0.000114574868518177	4	0	S	28112	Tannerella forsythia	0.000223609470531905
546	2	L046_2	1498	0.00933785178423146	326	0	F	171550	Rikenellaceae	0.0182241718483503
546	2	L046_2	1499	0.00933785178423146	326	14	G	239759	Alistipes	0.0182241718483503
546	2	L046_2	1500	0.00627297405137022	219	0	S	328814	Alistipes shahii	0.0122426185116218
546	2	L046_2	1502	0.00266386569304763	93	0	S	214856	Alistipes finegoldii	0.0051989201898668
546	2	L046_2	1504	0.00469756960924528	164	0	F	171552	Prevotellaceae	0.00916798829180812
546	2	L046_2	1505	0.00469756960924528	164	8	G	838	Prevotella	0.00916798829180812
546	2	L046_2	1506	0.0027784405615658	97	83	S	28131	Prevotella intermedia	0.00542252966039871
546	2	L046_2	1508	0.000544230625461343	19	0	S	52227	Prevotella dentalis	0.00106214498502655
546	2	L046_2	1510	0.000401012039813621	14	0	S	28129	Prevotella denticola	0.000782633146861669
546	2	L046_2	1512	0.000372368322684077	13	13	S	28132	Prevotella melaninogenica	0.000726730779228693
546	2	L046_2	1513	0.000315080888424988	11	0	S	589437	Prevotella scopos	0.00061492604396274
546	2	L046_2	1515	5.72874342590887e-05	2	2	S	1177574	Prevotella jejuni	0.000111804735265953
546	2	L046_2	1516	0.00403876411526575	141	0	F	1853231	Odoribacteraceae	0.00788223383624967
546	2	L046_2	1517	0.00403876411526575	141	0	G	283168	Odoribacter	0.00788223383624967
546	2	L046_2	1518	0.00403876411526575	141	141	S	28118	Odoribacter splanchnicus	0.00788223383624967
546	2	L046_2	1519	0.000802024079627242	28	0	F	2005473	Muribaculaceae	0.00156526629372334
546	2	L046_2	1520	0.000802024079627242	28	0	G	1918540	Muribaculum	0.00156526629372334
546	2	L046_2	1521	0.000802024079627242	28	28	S	1796646	Muribaculum intestinale	0.00156526629372334
546	2	L046_2	1522	0.000515586908331799	18	0	F	2005519	Barnesiellaceae	0.00100624261739357
546	2	L046_2	1523	0.000515586908331799	18	0	G	397864	Barnesiella	0.00100624261739357
546	2	L046_2	1524	0.000515586908331799	18	0	S	397865	Barnesiella viscericola	0.00100624261739357
546	2	L046_2	1526	0.000286437171295444	10	0	F	171551	Porphyromonadaceae	0.000559023676329764
546	2	L046_2	1527	0.000286437171295444	10	0	G	836	Porphyromonas	0.000559023676329764
546	2	L046_2	1528	0.000171862302777266	6	6	S	393921	Porphyromonas crevioricanis	0.000335414205797858
546	2	L046_2	1529	8.59311513886331e-05	3	3	S	837	Porphyromonas gingivalis	0.000167707102898929
546	2	L046_2	1530	2.86437171295444e-05	1	0	S	28123	Porphyromonas asaccharolytica	5.59023676329764e-05
546	2	L046_2	1532	0.0259225640022376	905	0	C	117743	Flavobacteriia	0.0505916427078436
546	2	L046_2	1533	0.0259225640022376	905	0	O	200644	Flavobacteriales	0.0505916427078436
546	2	L046_2	1534	0.0258939202851081	904	0	F	49546	Flavobacteriaceae	0.0505357403402106
546	2	L046_2	1535	0.0243758032772423	851	0	G	28250	Ornithobacterium	0.0475729148556629
546	2	L046_2	1536	0.0243758032772423	851	0	S	28251	Ornithobacterium rhinotracheale	0.0475729148556629
546	2	L046_2	1538	0.00131761098795904	46	0	G	59732	Chryseobacterium	0.00257150891111691
546	2	L046_2	1539	0.00131761098795904	46	46	S	1324352	Chryseobacterium gallinarum	0.00257150891111691
546	2	L046_2	1540	8.59311513886331e-05	3	0	G	1016	Capnocytophaga	0.000167707102898929
546	2	L046_2	1541	5.72874342590887e-05	2	2	S	1019	Capnocytophaga sputigena	0.000111804735265953
546	2	L046_2	1542	2.86437171295444e-05	1	1	S	1316596	Capnocytophaga sp. oral taxon 878	5.59023676329764e-05
546	2	L046_2	1543	5.72874342590887e-05	2	0	G	104267	Tenacibaculum	0.000111804735265953
546	2	L046_2	1544	5.72874342590887e-05	2	2	S	584609	Tenacibaculum jejuense	0.000111804735265953
546	2	L046_2	1545	2.86437171295444e-05	1	0	G	363408	Nonlabens	5.59023676329764e-05
546	2	L046_2	1546	2.86437171295444e-05	1	1	S	331648	Nonlabens spongiae	5.59023676329764e-05
546	2	L046_2	1547	2.86437171295444e-05	1	0	G	379070	Gilvibacter	5.59023676329764e-05
546	2	L046_2	1548	2.86437171295444e-05	1	1	S	754429	Gilvibacter sp. SZ-19	5.59023676329764e-05
546	2	L046_2	1549	2.86437171295444e-05	1	0	F	1853230	Crocinitomicaceae	5.59023676329764e-05
546	2	L046_2	1550	2.86437171295444e-05	1	0	G	332102	Fluviicola	5.59023676329764e-05
546	2	L046_2	1551	2.86437171295444e-05	1	0	S	191579	Fluviicola taffensis	5.59023676329764e-05
546	2	L046_2	1553	0.000143218585647722	5	0	C	768503	Cytophagia	0.000279511838164882
546	2	L046_2	1554	0.000143218585647722	5	0	O	768507	Cytophagales	0.000279511838164882
546	2	L046_2	1555	5.72874342590887e-05	2	0	F	89373	Cytophagaceae	0.000111804735265953
546	2	L046_2	1556	5.72874342590887e-05	2	0	G	319458	Leadbetterella	0.000111804735265953
546	2	L046_2	1557	5.72874342590887e-05	2	0	S	316068	Leadbetterella byssophila	0.000111804735265953
546	2	L046_2	1559	5.72874342590887e-05	2	0	F	1853232	Hymenobacteraceae	0.000111804735265953
546	2	L046_2	1560	2.86437171295444e-05	1	0	G	89966	Hymenobacter	5.59023676329764e-05
546	2	L046_2	1561	2.86437171295444e-05	1	1	S	1356852	Hymenobacter sp. APR13	5.59023676329764e-05
546	2	L046_2	1562	2.86437171295444e-05	1	1	G	323449	Pontibacter	5.59023676329764e-05
546	2	L046_2	1563	2.86437171295444e-05	1	0	F	563798	Cyclobacteriaceae	5.59023676329764e-05
546	2	L046_2	1564	2.86437171295444e-05	1	0	G	280472	Aquiflexum	5.59023676329764e-05
546	2	L046_2	1565	2.86437171295444e-05	1	0	S	280473	Aquiflexum balticum	5.59023676329764e-05
546	2	L046_2	1567	0.867217179814085	30276	56	P	1224	Proteobacteria	1.69250008245599
546	2	L046_2	1568	0.838344312947504	29268	41	C	1236	Gammaproteobacteria	1.63615049588195
546	2	L046_2	1569	0.833159800147057	29087	94	O	91347	Enterobacterales	1.62603216734038
546	2	L046_2	1570	0.774411536314361	27036	74	F	1903414	Morganellaceae	1.51137641132515
546	2	L046_2	1571	0.771174796278723	26923	102	G	583	Proteus	1.50505944378262
546	2	L046_2	1572	0.767823481374566	26806	26485	S	584	Proteus mirabilis	1.49851886676956
546	2	L046_2	1575	0.000429655756943165	15	15	S	585	Proteus vulgaris	0.000838535514494645
546	2	L046_2	1576	0.0010311738166636	36	1	G	586	Providencia	0.00201248523478715
546	2	L046_2	1577	0.000544230625461343	19	12	S	588	Providencia stuartii	0.00106214498502655
546	2	L046_2	1579	0.000343724605554532	12	12	S	587	Providencia rettgeri	0.000670828411595716
546	2	L046_2	1580	5.72874342590887e-05	2	2	S	333962	Providencia heimbachae	0.000111804735265953
546	2	L046_2	1581	5.72874342590887e-05	2	0	S	516075	Providencia sneebia	0.000111804735265953
546	2	L046_2	1583	5.72874342590887e-05	2	1	G	29487	Photorhabdus	0.000111804735265953
546	2	L046_2	1584	2.86437171295444e-05	1	1	S	291112	Photorhabdus asymbiotica	5.59023676329764e-05
546	2	L046_2	1585	2.86437171295444e-05	1	0	G	581	Morganella	5.59023676329764e-05
546	2	L046_2	1586	2.86437171295444e-05	1	0	S	582	Morganella morganii	5.59023676329764e-05
546	2	L046_2	1589	0.055196442908632	1927	678	F	543	Enterobacteriaceae	0.107723862428745
546	2	L046_2	1590	0.0186757035684629	652	14	G	544	Citrobacter	0.0364483436967006
546	2	L046_2	1592	0.013892202807829	485	481	S	546	Citrobacter freundii	0.0271126483019935
546	2	L046_2	1594	2.86437171295444e-05	1	1	S	57706	Citrobacter braakii	5.59023676329764e-05
546	2	L046_2	1595	2.86437171295444e-05	1	1	S	67827	Citrobacter werkmanii	5.59023676329764e-05
546	2	L046_2	1596	2.86437171295444e-05	1	1	S	2066049	Citrobacter freundii complex sp. CFNIH2	5.59023676329764e-05
546	2	L046_2	1597	2.86437171295444e-05	1	1	S	545	Citrobacter koseri	5.59023676329764e-05
546	2	L046_2	1598	2.86437171295444e-05	1	1	S	67824	Citrobacter farmeri	5.59023676329764e-05
546	2	L046_2	1599	0.0158113318555085	552	20	G	561	Escherichia	0.030858106933403
546	2	L046_2	1600	0.0150952389272699	527	475	S	562	Escherichia coli	0.0294605477425785
546	2	L046_2	1609	8.59311513886331e-05	3	3	S	208962	Escherichia albertii	0.000167707102898929
546	2	L046_2	1610	2.86437171295444e-05	1	0	S	564	Escherichia fergusonii	5.59023676329764e-05
546	2	L046_2	1612	2.86437171295444e-05	1	1	S	1499973	Escherichia marmotae	5.59023676329764e-05
546	2	L046_2	1613	0.000486943191202254	17	0	G	590	Salmonella	0.000950340249760598
546	2	L046_2	1614	0.000486943191202254	17	1	S	28901	Salmonella enterica	0.000950340249760598
546	2	L046_2	1632	0.000372368322684077	13	3	G	547	Enterobacter	0.000726730779228693
546	2	L046_2	1634	0.000114574868518177	4	3	S	550	Enterobacter cloacae	0.000223609470531905
546	2	L046_2	1637	8.59311513886331e-05	3	3	S	61645	Enterobacter asburiae	0.000167707102898929
546	2	L046_2	1638	2.86437171295444e-05	1	1	S	2027919	Enterobacter cloacae complex sp.	5.59023676329764e-05
546	2	L046_2	1639	5.72874342590887e-05	2	2	S	1560339	Enterobacter sp. E20	0.000111804735265953
546	2	L046_2	1640	0.000171862302777266	6	2	G	570	Klebsiella	0.000335414205797858
546	2	L046_2	1641	5.72874342590887e-05	2	2	S	573	Klebsiella pneumoniae	0.000111804735265953
546	2	L046_2	1642	2.86437171295444e-05	1	1	S	548	Klebsiella aerogenes	5.59023676329764e-05
546	2	L046_2	1643	2.86437171295444e-05	1	0	S	1134687	Klebsiella michiganensis	5.59023676329764e-05
546	2	L046_2	1645	8.59311513886331e-05	3	0	G	1330546	Pluralibacter	0.000167707102898929
546	2	L046_2	1646	8.59311513886331e-05	3	3	S	61647	Pluralibacter gergoviae	0.000167707102898929
546	2	L046_2	1647	8.59311513886331e-05	3	1	G	413496	Cronobacter	0.000167707102898929
546	2	L046_2	1648	2.86437171295444e-05	1	0	S	28141	Cronobacter sakazakii	5.59023676329764e-05
546	2	L046_2	1650	2.86437171295444e-05	1	0	S	413501	Cronobacter muytjensii	5.59023676329764e-05
546	2	L046_2	1654	2.86437171295444e-05	1	1	S	2282310	Enterobacteriaceae bacterium w6	5.59023676329764e-05
546	2	L046_2	1657	2.86437171295444e-05	1	0	G	203804	Candidatus Blochmannia	5.59023676329764e-05
546	2	L046_2	1659	2.86437171295444e-05	1	1	S	1505597	Blochmannia endosymbiont of Camponotus (Colobopsis) obliquus	5.59023676329764e-05
546	2	L046_2	1660	2.86437171295444e-05	1	1	G	1330547	Kosakonia	5.59023676329764e-05
546	2	L046_2	1661	0.000572874342590887	20	0	F	1903410	Pectobacteriaceae	0.00111804735265953
546	2	L046_2	1662	0.000515586908331799	18	0	G	71655	Brenneria	0.00100624261739357
546	2	L046_2	1663	0.000515586908331799	18	18	S	598467	Brenneria sp. EniD312	0.00100624261739357
546	2	L046_2	1664	2.86437171295444e-05	1	0	G	84565	Sodalis	5.59023676329764e-05
546	2	L046_2	1665	2.86437171295444e-05	1	1	S	1239307	Sodalis praecaptivus	5.59023676329764e-05
546	2	L046_2	1666	2.86437171295444e-05	1	0	G	204037	Dickeya	5.59023676329764e-05
546	2	L046_2	1667	2.86437171295444e-05	1	1	S	204039	Dickeya dianthicola	5.59023676329764e-05
546	2	L046_2	1668	0.000171862302777266	6	0	F	1903409	Erwiniaceae	0.000335414205797858
546	2	L046_2	1669	0.000171862302777266	6	1	G	53335	Pantoea	0.000335414205797858
546	2	L046_2	1670	0.000114574868518177	4	4	S	470934	Pantoea vagans	0.000223609470531905
546	2	L046_2	1671	2.86437171295444e-05	1	1	S	1076550	Pantoea rwandensis	5.59023676329764e-05
546	2	L046_2	1672	8.59311513886331e-05	3	0	F	1903412	Hafniaceae	0.000167707102898929
546	2	L046_2	1673	8.59311513886331e-05	3	0	G	635	Edwardsiella	0.000167707102898929
546	2	L046_2	1674	5.72874342590887e-05	2	2	S	93378	Edwardsiella hoshinae	0.000111804735265953
546	2	L046_2	1675	2.86437171295444e-05	1	1	S	67780	Edwardsiella ictaluri	5.59023676329764e-05
546	2	L046_2	1676	2.86437171295444e-05	1	0	F	1903411	Yersiniaceae	5.59023676329764e-05
546	2	L046_2	1677	2.86437171295444e-05	1	0	G	613	Serratia	5.59023676329764e-05
546	2	L046_2	1678	2.86437171295444e-05	1	1	S	61651	Serratia ficaria	5.59023676329764e-05
546	2	L046_2	1679	0.00163269187638403	57	5	O	72274	Pseudomonadales	0.00318643495507965
546	2	L046_2	1680	0.00126032355369995	44	0	F	135621	Pseudomonadaceae	0.00245970417585096
546	2	L046_2	1681	0.00126032355369995	44	8	G	286	Pseudomonas	0.00245970417585096
546	2	L046_2	1683	0.000830667796756787	29	29	S	287	Pseudomonas aeruginosa	0.00162116866135631
546	2	L046_2	1685	8.59311513886331e-05	3	1	S	294	Pseudomonas fluorescens	0.000167707102898929
546	2	L046_2	1687	2.86437171295444e-05	1	1	S	200450	Pseudomonas trivialis	5.59023676329764e-05
546	2	L046_2	1688	2.86437171295444e-05	1	1	S	219572	Pseudomonas antarctica	5.59023676329764e-05
546	2	L046_2	1689	2.86437171295444e-05	1	1	S	1245526	Pseudomonas guangdongensis	5.59023676329764e-05
546	2	L046_2	1692	2.86437171295444e-05	1	1	S	316	Pseudomonas stutzeri	5.59023676329764e-05
546	2	L046_2	1693	0.000229149737036355	8	0	F	468	Moraxellaceae	0.000447218941063811
546	2	L046_2	1694	0.000171862302777266	6	2	G	497	Psychrobacter	0.000335414205797858
546	2	L046_2	1695	0.000114574868518177	4	4	S	1720344	Psychrobacter sp. AntiMn-1	0.000223609470531905
546	2	L046_2	1696	2.86437171295444e-05	1	0	G	469	Acinetobacter	5.59023676329764e-05
546	2	L046_2	1698	2.86437171295444e-05	1	1	S	470	Acinetobacter baumannii	5.59023676329764e-05
546	2	L046_2	1699	2.86437171295444e-05	1	0	G	475	Moraxella	5.59023676329764e-05
546	2	L046_2	1700	2.86437171295444e-05	1	1	S	480	Moraxella catarrhalis	5.59023676329764e-05
546	2	L046_2	1701	0.0010311738166636	36	0	O	135625	Pasteurellales	0.00201248523478715
546	2	L046_2	1702	0.0010311738166636	36	1	F	712	Pasteurellaceae	0.00201248523478715
546	2	L046_2	1703	0.000973886382404508	34	0	G	724	Haemophilus	0.0019006804995212
546	2	L046_2	1704	0.000515586908331799	18	6	S	729	Haemophilus parainfluenzae	0.00100624261739357
546	2	L046_2	1706	0.00045829947407271	16	16	S	730	Haemophilus ducreyi	0.000894437882127622
546	2	L046_2	1707	2.86437171295444e-05	1	0	G	697331	Basfia	5.59023676329764e-05
546	2	L046_2	1708	2.86437171295444e-05	1	0	S	157673	Mannheimia succiniciproducens	5.59023676329764e-05
546	2	L046_2	1710	0.000486943191202254	17	0	O	135624	Aeromonadales	0.000950340249760598
546	2	L046_2	1711	0.000486943191202254	17	0	F	84642	Aeromonadaceae	0.000950340249760598
546	2	L046_2	1712	0.000429655756943165	15	4	G	642	Aeromonas	0.000838535514494645
546	2	L046_2	1713	0.000315080888424988	11	0	S	645	Aeromonas salmonicida	0.00061492604396274
546	2	L046_2	1716	2.86437171295444e-05	1	0	G	129577	Oceanimonas	5.59023676329764e-05
546	2	L046_2	1717	2.86437171295444e-05	1	1	S	511062	Oceanimonas sp. GK1	5.59023676329764e-05
546	2	L046_2	1718	2.86437171295444e-05	1	0	G	347533	Zobellella	5.59023676329764e-05
546	2	L046_2	1719	2.86437171295444e-05	1	1	S	347534	Zobellella denitrificans	5.59023676329764e-05
546	2	L046_2	1720	0.000286437171295444	10	0	O	135613	Chromatiales	0.000559023676329764
546	2	L046_2	1721	0.000286437171295444	10	0	F	72276	Ectothiorhodospiraceae	0.000559023676329764
546	2	L046_2	1722	0.000229149737036355	8	0	G	1335745	Spiribacter	0.000447218941063811
546	2	L046_2	1723	0.000229149737036355	8	8	S	1335757	Spiribacter curvatus	0.000447218941063811
546	2	L046_2	1724	5.72874342590887e-05	2	0	G	106633	Thioalkalivibrio	0.000111804735265953
546	2	L046_2	1725	2.86437171295444e-05	1	0	S	186931	Thioalkalivibrio nitratireducens	5.59023676329764e-05
546	2	L046_2	1727	2.86437171295444e-05	1	1	S	396595	Thioalkalivibrio sp. K90mix	5.59023676329764e-05
546	2	L046_2	1728	0.000200506019906811	7	1	O	135622	Alteromonadales	0.000391316573430835
546	2	L046_2	1729	5.72874342590887e-05	2	0	F	72275	Alteromonadaceae	0.000111804735265953
546	2	L046_2	1730	2.86437171295444e-05	1	0	G	2742	Marinobacter	5.59023676329764e-05
546	2	L046_2	1731	2.86437171295444e-05	1	1	S	1749259	Marinobacter sp. LQ44	5.59023676329764e-05
546	2	L046_2	1732	2.86437171295444e-05	1	0	G	89404	Glaciecola	5.59023676329764e-05
546	2	L046_2	1733	2.86437171295444e-05	1	1	S	983545	Glaciecola sp. 4H-3-7+YE-5	5.59023676329764e-05
546	2	L046_2	1734	5.72874342590887e-05	2	0	F	267888	Pseudoalteromonadaceae	0.000111804735265953
546	2	L046_2	1735	5.72874342590887e-05	2	0	G	53246	Pseudoalteromonas	0.000111804735265953
546	2	L046_2	1736	2.86437171295444e-05	1	1	S	43658	Pseudoalteromonas rubra	5.59023676329764e-05
546	2	L046_2	1737	2.86437171295444e-05	1	1	S	314281	Pseudoalteromonas tunicata	5.59023676329764e-05
546	2	L046_2	1738	5.72874342590887e-05	2	0	F	267892	Ferrimonadaceae	0.000111804735265953
546	2	L046_2	1739	5.72874342590887e-05	2	0	G	44011	Ferrimonas	0.000111804735265953
546	2	L046_2	1740	5.72874342590887e-05	2	0	S	44012	Ferrimonas balearica	0.000111804735265953
546	2	L046_2	1742	0.000114574868518177	4	0	O	1692040	Acidiferrobacterales	0.000223609470531905
546	2	L046_2	1743	0.000114574868518177	4	0	F	1692041	Acidiferrobacteraceae	0.000223609470531905
546	2	L046_2	1744	0.000114574868518177	4	0	G	986106	Acidiferrobacter	0.000223609470531905
546	2	L046_2	1745	0.000114574868518177	4	4	S	1281578	Acidiferrobacter sp. SPIII_3	0.000223609470531905
546	2	L046_2	1746	8.59311513886331e-05	3	0	O	135623	Vibrionales	0.000167707102898929
546	2	L046_2	1747	8.59311513886331e-05	3	0	F	641	Vibrionaceae	0.000167707102898929
546	2	L046_2	1748	5.72874342590887e-05	2	1	G	662	Vibrio	0.000111804735265953
546	2	L046_2	1749	2.86437171295444e-05	1	1	S	55601	Vibrio anguillarum	5.59023676329764e-05
546	2	L046_2	1750	2.86437171295444e-05	1	0	G	2042066	Paraphotobacterium	5.59023676329764e-05
546	2	L046_2	1751	2.86437171295444e-05	1	1	S	1755811	Paraphotobacterium marinum	5.59023676329764e-05
546	2	L046_2	1752	5.72874342590887e-05	2	0	O	135614	Xanthomonadales	0.000111804735265953
546	2	L046_2	1753	5.72874342590887e-05	2	0	F	32033	Xanthomonadaceae	0.000111804735265953
546	2	L046_2	1754	2.86437171295444e-05	1	0	G	338	Xanthomonas	5.59023676329764e-05
546	2	L046_2	1755	2.86437171295444e-05	1	1	S	56458	Xanthomonas sacchari	5.59023676329764e-05
546	2	L046_2	1756	2.86437171295444e-05	1	0	G	83614	Luteimonas	5.59023676329764e-05
546	2	L046_2	1757	2.86437171295444e-05	1	1	S	2006110	Luteimonas sp. 100111	5.59023676329764e-05
546	2	L046_2	1758	2.86437171295444e-05	1	0	O	135618	Methylococcales	5.59023676329764e-05
546	2	L046_2	1759	2.86437171295444e-05	1	0	F	403	Methylococcaceae	5.59023676329764e-05
546	2	L046_2	1760	2.86437171295444e-05	1	0	G	416	Methylomonas	5.59023676329764e-05
546	2	L046_2	1761	2.86437171295444e-05	1	1	S	1538553	Methylomonas denitrificans	5.59023676329764e-05
546	2	L046_2	1762	2.86437171295444e-05	1	0	O	135619	Oceanospirillales	5.59023676329764e-05
546	2	L046_2	1763	2.86437171295444e-05	1	0	F	28256	Halomonadaceae	5.59023676329764e-05
546	2	L046_2	1764	2.86437171295444e-05	1	0	G	504090	Kushneria	5.59023676329764e-05
546	2	L046_2	1765	2.86437171295444e-05	1	1	S	157779	Kushneria marisflavi	5.59023676329764e-05
546	2	L046_2	1766	2.86437171295444e-05	1	0	O	72273	Thiotrichales	5.59023676329764e-05
546	2	L046_2	1767	2.86437171295444e-05	1	0	F	34064	Francisellaceae	5.59023676329764e-05
546	2	L046_2	1768	2.86437171295444e-05	1	0	G	262	Francisella	5.59023676329764e-05
546	2	L046_2	1769	2.86437171295444e-05	1	1	S	2007306	Francisella sp. FDC440	5.59023676329764e-05
546	2	L046_2	1770	2.86437171295444e-05	1	0	O	118969	Legionellales	5.59023676329764e-05
546	2	L046_2	1771	2.86437171295444e-05	1	0	F	444	Legionellaceae	5.59023676329764e-05
546	2	L046_2	1772	2.86437171295444e-05	1	0	G	445	Legionella	5.59023676329764e-05
546	2	L046_2	1773	2.86437171295444e-05	1	1	S	446	Legionella pneumophila	5.59023676329764e-05
546	2	L046_2	1775	0.0192199341939243	671	0	C	29547	Epsilonproteobacteria	0.0375104886817271
546	2	L046_2	1776	0.0192199341939243	671	0	O	213849	Campylobacterales	0.0375104886817271
546	2	L046_2	1777	0.0191053593254061	667	0	F	72294	Campylobacteraceae	0.0372868792111952
546	2	L046_2	1778	0.0191053593254061	667	146	G	194	Campylobacter	0.0372868792111952
546	2	L046_2	1779	0.00650212378840657	227	66	S	197	Campylobacter jejuni	0.0126898374526856
546	2	L046_2	1782	0.00515586908331798	180	147	S	195	Campylobacter coli	0.0100624261739357
546	2	L046_2	1784	0.00292165914721352	102	102	S	824	Campylobacter gracilis	0.00570204149856359
546	2	L046_2	1785	0.000229149737036355	8	0	S	75658	Campylobacter lanienae	0.000447218941063811
546	2	L046_2	1787	0.000114574868518177	4	1	S	199	Campylobacter concisus	0.000223609470531905
546	2	L046_2	1789	0.000114574868518177	4	0	F	72293	Helicobacteraceae	0.000223609470531905
546	2	L046_2	1790	0.000114574868518177	4	0	G	286130	Sulfuricurvum	0.000223609470531905
546	2	L046_2	1791	0.000114574868518177	4	0	S	148813	Sulfuricurvum kujiense	0.000223609470531905
546	2	L046_2	1793	0.00209099135045674	73	1	C	28221	Deltaproteobacteria	0.00408087283720727
546	2	L046_2	1794	0.000716092928238609	25	0	O	213115	Desulfovibrionales	0.00139755919082441
546	2	L046_2	1795	0.000630161776849976	22	0	F	194924	Desulfovibrionaceae	0.00122985208792548
546	2	L046_2	1796	0.00045829947407271	16	3	G	872	Desulfovibrio	0.000894437882127622
546	2	L046_2	1797	0.000143218585647722	5	0	S	58180	Desulfovibrio alaskensis	0.000279511838164882
546	2	L046_2	1799	8.59311513886331e-05	3	0	S	184917	Desulfovibrio magneticus	0.000167707102898929
546	2	L046_2	1801	5.72874342590887e-05	2	0	S	879	Desulfovibrio gigas	0.000111804735265953
546	2	L046_2	1803	5.72874342590887e-05	2	2	S	901	Desulfovibrio piger	0.000111804735265953
546	2	L046_2	1804	2.86437171295444e-05	1	0	S	881	Desulfovibrio vulgaris	5.59023676329764e-05
546	2	L046_2	1806	8.59311513886331e-05	3	0	G	41707	Lawsonia	0.000167707102898929
546	2	L046_2	1807	8.59311513886331e-05	3	3	S	29546	Lawsonia intracellularis	0.000167707102898929
546	2	L046_2	1808	8.59311513886331e-05	3	0	G	2035811	Pseudodesulfovibrio	0.000167707102898929
546	2	L046_2	1809	8.59311513886331e-05	3	0	S	182210	Pseudodesulfovibrio aespoeensis	0.000167707102898929
546	2	L046_2	1811	8.59311513886331e-05	3	0	F	213116	Desulfomicrobiaceae	0.000167707102898929
546	2	L046_2	1812	8.59311513886331e-05	3	0	G	898	Desulfomicrobium	0.000167707102898929
546	2	L046_2	1813	8.59311513886331e-05	3	0	S	132132	Desulfomicrobium orale	0.000167707102898929
546	2	L046_2	1815	0.00045829947407271	16	0	O	69541	Desulfuromonadales	0.000894437882127622
546	2	L046_2	1816	0.000401012039813621	14	0	F	213422	Geobacteraceae	0.000782633146861669
546	2	L046_2	1817	0.000372368322684077	13	2	G	28231	Geobacter	0.000726730779228693
546	2	L046_2	1818	0.000171862302777266	6	0	S	28232	Geobacter metallireducens	0.000335414205797858
546	2	L046_2	1820	5.72874342590887e-05	2	0	S	1203471	Geobacter daltonii	0.000111804735265953
546	2	L046_2	1822	2.86437171295444e-05	1	1	S	35554	Geobacter sulfurreducens	5.59023676329764e-05
546	2	L046_2	1823	2.86437171295444e-05	1	0	S	313985	Geobacter lovleyi	5.59023676329764e-05
546	2	L046_2	1825	2.86437171295444e-05	1	1	S	345632	Geobacter pickeringii	5.59023676329764e-05
546	2	L046_2	1826	2.86437171295444e-05	1	0	G	392332	Geoalkalibacter	5.59023676329764e-05
546	2	L046_2	1827	2.86437171295444e-05	1	1	S	483547	Geoalkalibacter subterraneus	5.59023676329764e-05
546	2	L046_2	1828	5.72874342590887e-05	2	0	F	213421	Desulfuromonadaceae	0.000111804735265953
546	2	L046_2	1829	5.72874342590887e-05	2	0	G	18	Pelobacter	0.000111804735265953
546	2	L046_2	1830	5.72874342590887e-05	2	0	S	29543	Pelobacter propionicus	0.000111804735265953
546	2	L046_2	1832	0.000401012039813621	14	1	O	213118	Desulfobacterales	0.000782633146861669
546	2	L046_2	1833	0.000372368322684077	13	0	F	213119	Desulfobacteraceae	0.000726730779228693
546	2	L046_2	1834	0.000229149737036355	8	0	G	218207	Desulfatibacillum	0.000447218941063811
546	2	L046_2	1835	0.000229149737036355	8	0	S	259354	Desulfatibacillum alkenivorans	0.000447218941063811
546	2	L046_2	1837	0.000143218585647722	5	0	G	2295	Desulfobacterium	0.000279511838164882
546	2	L046_2	1838	0.000143218585647722	5	0	S	2296	Desulfobacterium autotrophicum	0.000279511838164882
546	2	L046_2	1840	0.000315080888424988	11	0	O	29	Myxococcales	0.00061492604396274
546	2	L046_2	1842	0.000143218585647722	5	0	F	31	Myxococcaceae	0.000279511838164882
546	2	L046_2	1843	0.000143218585647722	5	0	G	32	Myxococcus	0.000279511838164882
546	2	L046_2	1844	0.000143218585647722	5	0	S	83455	Myxococcus stipitatus	0.000279511838164882
546	2	L046_2	1846	8.59311513886331e-05	3	0	F	1524215	Anaeromyxobacteraceae	0.000167707102898929
546	2	L046_2	1847	8.59311513886331e-05	3	0	G	161492	Anaeromyxobacter	0.000167707102898929
546	2	L046_2	1848	8.59311513886331e-05	3	3	S	447217	Anaeromyxobacter sp. K	0.000167707102898929
546	2	L046_2	1849	5.72874342590887e-05	2	1	F	39	Archangiaceae	0.000111804735265953
546	2	L046_2	1850	2.86437171295444e-05	1	0	G	44	Melittangium	5.59023676329764e-05
546	2	L046_2	1851	2.86437171295444e-05	1	0	S	83453	Melittangium boletus	5.59023676329764e-05
546	2	L046_2	1854	2.86437171295444e-05	1	0	F	49	Polyangiaceae	5.59023676329764e-05
546	2	L046_2	1855	2.86437171295444e-05	1	0	G	39643	Sorangium	5.59023676329764e-05
546	2	L046_2	1856	2.86437171295444e-05	1	1	S	56	Sorangium cellulosum	5.59023676329764e-05
546	2	L046_2	1857	8.59311513886331e-05	3	0	O	453227	Desulfarculales	0.000167707102898929
546	2	L046_2	1858	8.59311513886331e-05	3	0	F	453228	Desulfarculaceae	0.000167707102898929
546	2	L046_2	1859	8.59311513886331e-05	3	0	G	453229	Desulfarculus	0.000167707102898929
546	2	L046_2	1860	8.59311513886331e-05	3	0	S	453230	Desulfarculus baarsii	0.000167707102898929
546	2	L046_2	1862	5.72874342590887e-05	2	0	O	1779134	Bradymonadales	0.000111804735265953
546	2	L046_2	1863	5.72874342590887e-05	2	0	F	1779135	Bradymonadaceae	0.000111804735265953
546	2	L046_2	1864	5.72874342590887e-05	2	0	G	1779136	Bradymonas	0.000111804735265953
546	2	L046_2	1865	5.72874342590887e-05	2	2	S	1548548	Bradymonas sediminis	0.000111804735265953
546	2	L046_2	1866	2.86437171295444e-05	1	0	O	213462	Syntrophobacterales	5.59023676329764e-05
546	2	L046_2	1867	2.86437171295444e-05	1	0	F	213468	Syntrophaceae	5.59023676329764e-05
546	2	L046_2	1868	2.86437171295444e-05	1	0	G	60892	Desulfobacca	5.59023676329764e-05
546	2	L046_2	1869	2.86437171295444e-05	1	0	S	60893	Desulfobacca acetoxidans	5.59023676329764e-05
546	2	L046_2	1871	0.00349453348980441	122	13	C	28211	Alphaproteobacteria	0.00682008885122312
546	2	L046_2	1872	0.00120303611944086	42	0	O	204455	Rhodobacterales	0.00234789944058501
546	2	L046_2	1873	0.00120303611944086	42	21	F	31989	Rhodobacteraceae	0.00234789944058501
546	2	L046_2	1874	0.000372368322684077	13	0	G	1060	Rhodobacter	0.000726730779228693
546	2	L046_2	1875	0.000343724605554532	12	12	S	1850250	Rhodobacter sp. LPB0142	0.000670828411595716
546	2	L046_2	1876	2.86437171295444e-05	1	1	S	1063	Rhodobacter sphaeroides	5.59023676329764e-05
546	2	L046_2	1877	5.72874342590887e-05	2	0	G	265	Paracoccus	0.000111804735265953
546	2	L046_2	1878	2.86437171295444e-05	1	1	S	34004	Paracoccus aminovorans	5.59023676329764e-05
546	2	L046_2	1879	2.86437171295444e-05	1	1	S	147645	Paracoccus yeei	5.59023676329764e-05
546	2	L046_2	1880	5.72874342590887e-05	2	0	G	302485	Phaeobacter	0.000111804735265953
546	2	L046_2	1881	5.72874342590887e-05	2	2	S	1844006	Phaeobacter porticola	0.000111804735265953
546	2	L046_2	1882	2.86437171295444e-05	1	0	G	285107	Thioclava	5.59023676329764e-05
546	2	L046_2	1883	2.86437171295444e-05	1	1	S	1915078	Thioclava nitratireducens	5.59023676329764e-05
546	2	L046_2	1884	2.86437171295444e-05	1	0	G	299261	Tateyamaria	5.59023676329764e-05
546	2	L046_2	1885	2.86437171295444e-05	1	1	S	299262	Tateyamaria omphalii	5.59023676329764e-05
546	2	L046_2	1886	2.86437171295444e-05	1	0	G	152161	Stappia	5.59023676329764e-05
546	2	L046_2	1887	2.86437171295444e-05	1	1	S	1881061	Stappia sp. ES.058	5.59023676329764e-05
546	2	L046_2	1888	2.86437171295444e-05	1	0	G	119541	Rhodobaca	5.59023676329764e-05
546	2	L046_2	1889	2.86437171295444e-05	1	1	S	441209	Rhodobaca barguzinensis	5.59023676329764e-05
546	2	L046_2	1890	0.00100253009953405	35	3	O	356	Rhizobiales	0.00195658286715417
546	2	L046_2	1891	0.000343724605554532	12	0	F	82115	Rhizobiaceae	0.000670828411595716
546	2	L046_2	1892	0.000171862302777266	6	0	G	34019	Liberibacter	0.000335414205797858
546	2	L046_2	1893	0.000171862302777266	6	6	S	34021	Candidatus Liberibacter asiaticus	0.000335414205797858
546	2	L046_2	1895	8.59311513886331e-05	3	1	G	379	Rhizobium	0.000167707102898929
546	2	L046_2	1896	2.86437171295444e-05	1	1	S	29449	Rhizobium etli	5.59023676329764e-05
546	2	L046_2	1897	2.86437171295444e-05	1	0	S	384	Rhizobium leguminosarum	5.59023676329764e-05
546	2	L046_2	1900	2.86437171295444e-05	1	0	G	357	Agrobacterium	5.59023676329764e-05
546	2	L046_2	1901	2.86437171295444e-05	1	1	S	359	Agrobacterium rhizogenes	5.59023676329764e-05
546	2	L046_2	1903	5.72874342590887e-05	2	1	G	28105	Sinorhizobium	0.000111804735265953
546	2	L046_2	1905	2.86437171295444e-05	1	0	S	380	Sinorhizobium fredii	5.59023676329764e-05
546	2	L046_2	1907	0.000200506019906811	7	0	F	45401	Hyphomicrobiaceae	0.000391316573430835
546	2	L046_2	1908	0.000114574868518177	4	4	G	46913	Devosia	0.000223609470531905
546	2	L046_2	1909	5.72874342590887e-05	2	0	G	29407	Rhodoplanes	0.000111804735265953
546	2	L046_2	1910	5.72874342590887e-05	2	2	S	674703	Rhodoplanes sp. Z2-YC6860	0.000111804735265953
546	2	L046_2	1911	2.86437171295444e-05	1	0	G	1082930	Pelagibacterium	5.59023676329764e-05
546	2	L046_2	1912	2.86437171295444e-05	1	0	S	531813	Pelagibacterium halotolerans	5.59023676329764e-05
546	2	L046_2	1914	0.000114574868518177	4	0	F	118882	Brucellaceae	0.000223609470531905
546	2	L046_2	1915	5.72874342590887e-05	2	2	G	234	Brucella	0.000111804735265953
546	2	L046_2	1916	5.72874342590887e-05	2	0	G	528	Ochrobactrum	0.000111804735265953
546	2	L046_2	1917	5.72874342590887e-05	2	2	S	529	Ochrobactrum anthropi	0.000111804735265953
546	2	L046_2	1918	0.000114574868518177	4	2	F	119045	Methylobacteriaceae	0.000223609470531905
546	2	L046_2	1919	5.72874342590887e-05	2	0	G	407	Methylobacterium	0.000111804735265953
546	2	L046_2	1920	2.86437171295444e-05	1	1	S	2202827	Methylobacterium sp. 17Sr1-28	5.59023676329764e-05
546	2	L046_2	1921	2.86437171295444e-05	1	1	S	2202828	Methylobacterium sp. 17Sr1-43	5.59023676329764e-05
546	2	L046_2	1922	5.72874342590887e-05	2	0	F	69277	Phyllobacteriaceae	0.000111804735265953
546	2	L046_2	1923	5.72874342590887e-05	2	2	G	68287	Mesorhizobium	0.000111804735265953
546	2	L046_2	1924	5.72874342590887e-05	2	0	F	2036754	Chelatococcaceae	0.000111804735265953
546	2	L046_2	1925	5.72874342590887e-05	2	0	G	28209	Chelatococcus	0.000111804735265953
546	2	L046_2	1926	5.72874342590887e-05	2	2	S	1702325	Chelatococcus sp. CO-6	0.000111804735265953
546	2	L046_2	1927	2.86437171295444e-05	1	0	F	41294	Bradyrhizobiaceae	5.59023676329764e-05
546	2	L046_2	1928	2.86437171295444e-05	1	0	G	374	Bradyrhizobium	5.59023676329764e-05
546	2	L046_2	1929	2.86437171295444e-05	1	1	S	1355477	Bradyrhizobium diazoefficiens	5.59023676329764e-05
546	2	L046_2	1930	0.000401012039813621	14	2	O	204441	Rhodospirillales	0.000782633146861669
546	2	L046_2	1931	0.000229149737036355	8	0	F	41295	Rhodospirillaceae	0.000447218941063811
546	2	L046_2	1932	0.000114574868518177	4	0	G	1612157	Pararhodospirillum	0.000223609470531905
546	2	L046_2	1933	0.000114574868518177	4	0	S	1084	Pararhodospirillum photometricum	0.000223609470531905
546	2	L046_2	1935	5.72874342590887e-05	2	0	G	191	Azospirillum	0.000111804735265953
546	2	L046_2	1936	5.72874342590887e-05	2	2	S	192	Azospirillum brasilense	0.000111804735265953
546	2	L046_2	1937	2.86437171295444e-05	1	0	G	1081	Rhodospirillum	5.59023676329764e-05
546	2	L046_2	1938	2.86437171295444e-05	1	0	S	34018	Rhodospirillum centenum	5.59023676329764e-05
546	2	L046_2	1940	2.86437171295444e-05	1	0	G	1543704	Niveispirillum	5.59023676329764e-05
546	2	L046_2	1941	2.86437171295444e-05	1	1	S	1612173	Niveispirillum cyanobacteriorum	5.59023676329764e-05
546	2	L046_2	1942	0.000114574868518177	4	0	F	433	Acetobacteraceae	0.000223609470531905
546	2	L046_2	1943	5.72874342590887e-05	2	0	G	1434011	Komagataeibacter	0.000111804735265953
546	2	L046_2	1944	5.72874342590887e-05	2	0	S	1177712	Komagataeibacter medellinensis	0.000111804735265953
546	2	L046_2	1946	2.86437171295444e-05	1	0	G	91914	Asaia	5.59023676329764e-05
546	2	L046_2	1947	2.86437171295444e-05	1	0	S	91915	Asaia bogorensis	5.59023676329764e-05
546	2	L046_2	1949	2.86437171295444e-05	1	0	G	364409	Granulibacter	5.59023676329764e-05
546	2	L046_2	1950	2.86437171295444e-05	1	1	S	364410	Granulibacter bethesdensis	5.59023676329764e-05
546	2	L046_2	1951	0.000343724605554532	12	0	O	204457	Sphingomonadales	0.000670828411595716
546	2	L046_2	1952	0.000315080888424988	11	0	F	41297	Sphingomonadaceae	0.00061492604396274
546	2	L046_2	1953	0.000114574868518177	4	4	G	13687	Sphingomonas	0.000223609470531905
546	2	L046_2	1954	0.000114574868518177	4	0	G	165695	Sphingobium	0.000223609470531905
546	2	L046_2	1955	5.72874342590887e-05	2	2	S	1315974	Sphingobium sp. TKS	0.000111804735265953
546	2	L046_2	1956	2.86437171295444e-05	1	1	S	76947	Sphingobium herbicidovorans	5.59023676329764e-05
546	2	L046_2	1957	2.86437171295444e-05	1	1	S	120107	Sphingobium cloacae	5.59023676329764e-05
546	2	L046_2	1958	2.86437171295444e-05	1	0	G	150203	Blastomonas	5.59023676329764e-05
546	2	L046_2	1959	2.86437171295444e-05	1	1	S	1842535	Blastomonas sp. RAC04	5.59023676329764e-05
546	2	L046_2	1960	2.86437171295444e-05	1	0	G	165697	Sphingopyxis	5.59023676329764e-05
546	2	L046_2	1961	2.86437171295444e-05	1	1	S	267128	Sphingopyxis granuli	5.59023676329764e-05
546	2	L046_2	1962	2.86437171295444e-05	1	0	G	1434046	Sphingorhabdus	5.59023676329764e-05
546	2	L046_2	1963	2.86437171295444e-05	1	1	S	1806885	Sphingorhabdus sp. M41	5.59023676329764e-05
546	2	L046_2	1964	2.86437171295444e-05	1	0	F	335929	Erythrobacteraceae	5.59023676329764e-05
546	2	L046_2	1965	2.86437171295444e-05	1	0	G	1041	Erythrobacter	5.59023676329764e-05
546	2	L046_2	1966	2.86437171295444e-05	1	0	S	39960	Erythrobacter litoralis	5.59023676329764e-05
546	2	L046_2	1968	5.72874342590887e-05	2	0	O	766	Rickettsiales	0.000111804735265953
546	2	L046_2	1969	2.86437171295444e-05	1	0	F	775	Rickettsiaceae	5.59023676329764e-05
546	2	L046_2	1971	2.86437171295444e-05	1	1	G	780	Rickettsia	5.59023676329764e-05
546	2	L046_2	1972	2.86437171295444e-05	1	0	F	942	Anaplasmataceae	5.59023676329764e-05
546	2	L046_2	1974	2.86437171295444e-05	1	1	G	953	Wolbachia	5.59023676329764e-05
546	2	L046_2	1976	5.72874342590887e-05	2	0	G	213485	Micavibrio	0.000111804735265953
546	2	L046_2	1977	5.72874342590887e-05	2	0	S	349221	Micavibrio aeruginosavorus	0.000111804735265953
546	2	L046_2	1980	5.72874342590887e-05	2	0	O	204458	Caulobacterales	0.000111804735265953
546	2	L046_2	1981	5.72874342590887e-05	2	0	F	76892	Caulobacteraceae	0.000111804735265953
546	2	L046_2	1982	2.86437171295444e-05	1	0	G	75	Caulobacter	5.59023676329764e-05
546	2	L046_2	1983	2.86437171295444e-05	1	1	S	366602	Caulobacter sp. K31	5.59023676329764e-05
546	2	L046_2	1984	2.86437171295444e-05	1	0	G	41275	Brevundimonas	5.59023676329764e-05
546	2	L046_2	1985	2.86437171295444e-05	1	1	S	293	Brevundimonas diminuta	5.59023676329764e-05
546	2	L046_2	1986	0.00240607223888173	84	6	C	28216	Betaproteobacteria	0.00469579888117001
546	2	L046_2	1987	0.00174726674490221	61	5	O	80840	Burkholderiales	0.00341004442561156
546	2	L046_2	1988	0.000515586908331799	18	0	F	80864	Comamonadaceae	0.00100624261739357
546	2	L046_2	1989	0.000343724605554532	12	0	G	219181	Ottowia	0.000670828411595716
546	2	L046_2	1990	0.000286437171295444	10	10	S	1658672	Ottowia sp. oral taxon 894	0.000559023676329764
546	2	L046_2	1991	5.72874342590887e-05	2	2	S	2109914	Ottowia oryzae	0.000111804735265953
546	2	L046_2	1992	5.72874342590887e-05	2	0	G	28065	Rhodoferax	0.000111804735265953
546	2	L046_2	1993	2.86437171295444e-05	1	1	S	1484693	Rhodoferax saidenbachensis	5.59023676329764e-05
546	2	L046_2	1994	2.86437171295444e-05	1	1	S	1842727	Rhodoferax koreense	5.59023676329764e-05
546	2	L046_2	1995	5.72874342590887e-05	2	0	G	47420	Hydrogenophaga	0.000111804735265953
546	2	L046_2	1996	2.86437171295444e-05	1	1	S	1763535	Hydrogenophaga crassostreae	5.59023676329764e-05
546	2	L046_2	1997	2.86437171295444e-05	1	1	S	1842537	Hydrogenophaga sp. RAC07	5.59023676329764e-05
546	2	L046_2	1998	2.86437171295444e-05	1	0	G	12916	Acidovorax	5.59023676329764e-05
546	2	L046_2	1999	2.86437171295444e-05	1	1	S	80869	Acidovorax citrulli	5.59023676329764e-05
546	2	L046_2	2000	2.86437171295444e-05	1	0	G	665874	Limnohabitans	5.59023676329764e-05
546	2	L046_2	2001	2.86437171295444e-05	1	1	S	1678129	Limnohabitans sp. 103DPR2	5.59023676329764e-05
546	2	L046_2	2002	0.00045829947407271	16	0	F	75682	Oxalobacteraceae	0.000894437882127622
546	2	L046_2	2003	0.000200506019906811	7	6	G	202907	Collimonas	0.000391316573430835
546	2	L046_2	2004	2.86437171295444e-05	1	1	S	279058	Collimonas arenae	5.59023676329764e-05
546	2	L046_2	2005	0.000171862302777266	6	0	G	963	Herbaspirillum	0.000335414205797858
546	2	L046_2	2006	0.000171862302777266	6	6	S	92645	Herbaspirillum frisingense	0.000335414205797858
546	2	L046_2	2007	5.72874342590887e-05	2	0	G	149698	Massilia	0.000111804735265953
546	2	L046_2	2008	2.86437171295444e-05	1	1	S	1593482	Massilia sp. YMA4	5.59023676329764e-05
546	2	L046_2	2009	2.86437171295444e-05	1	1	S	2072590	Massilia armeniaca	5.59023676329764e-05
546	2	L046_2	2010	2.86437171295444e-05	1	1	G	29580	Janthinobacterium	5.59023676329764e-05
546	2	L046_2	2011	0.000286437171295444	10	0	F	506	Alcaligenaceae	0.000559023676329764
546	2	L046_2	2012	0.000171862302777266	6	2	G	517	Bordetella	0.000335414205797858
546	2	L046_2	2013	0.000114574868518177	4	4	S	1331258	Bordetella pseudohinzii	0.000223609470531905
546	2	L046_2	2014	0.000114574868518177	4	1	G	222	Achromobacter	0.000223609470531905
546	2	L046_2	2015	5.72874342590887e-05	2	2	S	85698	Achromobacter xylosoxidans	0.000111804735265953
546	2	L046_2	2016	2.86437171295444e-05	1	1	S	1758194	Achromobacter sp. AONIH1	5.59023676329764e-05
546	2	L046_2	2017	0.000286437171295444	10	0	F	119060	Burkholderiaceae	0.000559023676329764
546	2	L046_2	2018	8.59311513886331e-05	3	1	G	106589	Cupriavidus	0.000167707102898929
546	2	L046_2	2019	2.86437171295444e-05	1	1	S	119219	Cupriavidus metallidurans	5.59023676329764e-05
546	2	L046_2	2020	2.86437171295444e-05	1	1	S	164546	Cupriavidus taiwanensis	5.59023676329764e-05
546	2	L046_2	2021	5.72874342590887e-05	2	0	G	93217	Pandoraea	0.000111804735265953
546	2	L046_2	2022	5.72874342590887e-05	2	2	S	445709	Pandoraea thiooxydans	0.000111804735265953
546	2	L046_2	2023	5.72874342590887e-05	2	0	G	157932	Paucimonas	0.000111804735265953
546	2	L046_2	2024	5.72874342590887e-05	2	2	S	29443	Paucimonas lemoignei	0.000111804735265953
546	2	L046_2	2025	2.86437171295444e-05	1	1	G	32008	Burkholderia	5.59023676329764e-05
546	2	L046_2	2026	2.86437171295444e-05	1	0	G	44013	Polynucleobacter	5.59023676329764e-05
546	2	L046_2	2027	2.86437171295444e-05	1	1	S	576610	Polynucleobacter necessarius	5.59023676329764e-05
546	2	L046_2	2028	2.86437171295444e-05	1	0	G	1822464	Paraburkholderia	5.59023676329764e-05
546	2	L046_2	2029	2.86437171295444e-05	1	1	S	169427	Paraburkholderia terricola	5.59023676329764e-05
546	2	L046_2	2032	2.86437171295444e-05	1	1	S	864051	Burkholderiales bacterium JOSHI_001	5.59023676329764e-05
546	2	L046_2	2034	2.86437171295444e-05	1	0	G	65047	Mitsuaria	5.59023676329764e-05
546	2	L046_2	2035	2.86437171295444e-05	1	1	S	1658665	Mitsuaria sp. 7	5.59023676329764e-05
546	2	L046_2	2036	0.000286437171295444	10	0	O	206351	Neisseriales	0.000559023676329764
546	2	L046_2	2037	0.000171862302777266	6	0	F	481	Neisseriaceae	0.000335414205797858
546	2	L046_2	2038	0.000114574868518177	4	3	G	482	Neisseria	0.000223609470531905
546	2	L046_2	2039	2.86437171295444e-05	1	1	S	28449	Neisseria subflava	5.59023676329764e-05
546	2	L046_2	2040	2.86437171295444e-05	1	0	G	59	Vitreoscilla	5.59023676329764e-05
546	2	L046_2	2041	2.86437171295444e-05	1	1	S	63	Vitreoscilla filiformis	5.59023676329764e-05
546	2	L046_2	2042	2.86437171295444e-05	1	0	G	32257	Kingella	5.59023676329764e-05
546	2	L046_2	2043	2.86437171295444e-05	1	1	S	504	Kingella kingae	5.59023676329764e-05
546	2	L046_2	2044	0.000114574868518177	4	0	F	1499392	Chromobacteriaceae	0.000223609470531905
546	2	L046_2	2045	5.72874342590887e-05	2	0	G	57739	Vogesella	0.000111804735265953
546	2	L046_2	2046	5.72874342590887e-05	2	2	S	1192162	Vogesella sp. LIG4	0.000111804735265953
546	2	L046_2	2048	2.86437171295444e-05	1	1	G	535	Chromobacterium	5.59023676329764e-05
546	2	L046_2	2049	2.86437171295444e-05	1	0	G	568394	Pseudogulbenkiania	5.59023676329764e-05
546	2	L046_2	2050	2.86437171295444e-05	1	1	S	748280	Pseudogulbenkiania sp. NH8B	5.59023676329764e-05
546	2	L046_2	2051	0.000143218585647722	5	1	O	206389	Rhodocyclales	0.000279511838164882
546	2	L046_2	2052	8.59311513886331e-05	3	0	F	2008794	Zoogloeaceae	0.000167707102898929
546	2	L046_2	2053	5.72874342590887e-05	2	0	G	12960	Azoarcus	0.000111804735265953
546	2	L046_2	2054	2.86437171295444e-05	1	1	S	41977	Azoarcus communis	5.59023676329764e-05
546	2	L046_2	2055	2.86437171295444e-05	1	1	S	198107	Azoarcus sp. CIB	5.59023676329764e-05
546	2	L046_2	2056	2.86437171295444e-05	1	0	G	33057	Thauera	5.59023676329764e-05
546	2	L046_2	2057	2.86437171295444e-05	1	1	S	85643	Thauera sp. MZ1T	5.59023676329764e-05
546	2	L046_2	2058	2.86437171295444e-05	1	0	F	2008795	Azonexaceae	5.59023676329764e-05
546	2	L046_2	2059	2.86437171295444e-05	1	0	G	73029	Dechloromonas	5.59023676329764e-05
546	2	L046_2	2060	2.86437171295444e-05	1	0	S	259537	Dechloromonas aromatica	5.59023676329764e-05
546	2	L046_2	2062	2.86437171295444e-05	1	0	O	32003	Nitrosomonadales	5.59023676329764e-05
546	2	L046_2	2063	2.86437171295444e-05	1	0	F	90627	Gallionellaceae	5.59023676329764e-05
546	2	L046_2	2064	2.86437171295444e-05	1	0	G	314343	Sideroxydans	5.59023676329764e-05
546	2	L046_2	2065	2.86437171295444e-05	1	0	S	63745	Sideroxydans lithotrophicus	5.59023676329764e-05
546	2	L046_2	2069	2.86437171295444e-05	1	1	S	1904640	Betaproteobacteria bacterium GR16-43	5.59023676329764e-05
546	2	L046_2	2070	5.72874342590887e-05	2	0	C	1553900	Oligoflexia	0.000111804735265953
546	2	L046_2	2071	2.86437171295444e-05	1	0	O	213481	Bdellovibrionales	5.59023676329764e-05
546	2	L046_2	2072	2.86437171295444e-05	1	0	F	213483	Bdellovibrionaceae	5.59023676329764e-05
546	2	L046_2	2073	2.86437171295444e-05	1	0	G	958	Bdellovibrio	5.59023676329764e-05
546	2	L046_2	2074	2.86437171295444e-05	1	0	S	453816	Bdellovibrio exovorus	5.59023676329764e-05
546	2	L046_2	2076	2.86437171295444e-05	1	1	O	2024979	Bacteriovoracales	5.59023676329764e-05
546	2	L046_2	2078	0.224767248315535	7847	27	P	74201	Verrucomicrobia	0.438665878815965
546	2	L046_2	2079	0.223879293084519	7816	0	C	203494	Verrucomicrobiae	0.436932905419343
546	2	L046_2	2080	0.223879293084519	7816	3	O	48461	Verrucomicrobiales	0.436932905419343
546	2	L046_2	2081	0.22379336193313	7813	0	F	1647988	Akkermansiaceae	0.436765198316444
546	2	L046_2	2082	0.22379336193313	7813	119	G	239934	Akkermansia	0.436765198316444
546	2	L046_2	2083	0.22004103498916	7682	5355	S	239935	Akkermansia muciniphila	0.429441988156524
546	2	L046_2	2085	0.000343724605554532	12	12	S	1679444	Akkermansia glycaniphila	0.000670828411595716
546	2	L046_2	2086	8.59311513886331e-05	3	0	C	414999	Opitutae	0.000167707102898929
546	2	L046_2	2087	8.59311513886331e-05	3	0	O	415000	Opitutales	0.000167707102898929
546	2	L046_2	2088	8.59311513886331e-05	3	0	F	134623	Opitutaceae	0.000167707102898929
546	2	L046_2	2090	8.59311513886331e-05	3	3	S	794903	Opitutaceae bacterium TAV5	0.000167707102898929
546	2	L046_2	2093	2.86437171295444e-05	1	1	S	1637999	Verrucomicrobia bacterium IMCC26134	5.59023676329764e-05
546	2	L046_2	2094	2.86437171295444e-05	1	0	P	256845	Lentisphaerae	5.59023676329764e-05
546	2	L046_2	2095	2.86437171295444e-05	1	0	C	1313211	Lentisphaeria	5.59023676329764e-05
546	2	L046_2	2096	2.86437171295444e-05	1	0	O	278082	Victivallales	5.59023676329764e-05
546	2	L046_2	2098	2.86437171295444e-05	1	1	S	2094242	Victivallales bacterium CCUG 44730	5.59023676329764e-05
546	2	L046_2	2099	0.000773380362497698	27	0	P	203691	Spirochaetes	0.00150936392609036
546	2	L046_2	2100	0.000773380362497698	27	0	C	203692	Spirochaetia	0.00150936392609036
546	2	L046_2	2101	0.000744736645368153	26	0	O	136	Spirochaetales	0.00145346155845739
546	2	L046_2	2102	0.000744736645368153	26	0	F	137	Spirochaetaceae	0.00145346155845739
546	2	L046_2	2103	0.000744736645368153	26	0	G	157	Treponema	0.00145346155845739
546	2	L046_2	2104	0.000372368322684077	13	0	S	167	Treponema succinifaciens	0.000726730779228693
546	2	L046_2	2106	0.000257793454165899	9	0	S	160	Treponema pallidum	0.000503121308696787
546	2	L046_2	2108	0.000114574868518177	4	4	S	1539298	Treponema sp. OMZ 838	0.000223609470531905
546	2	L046_2	2110	2.86437171295444e-05	1	0	F	170	Leptospiraceae	5.59023676329764e-05
546	2	L046_2	2111	2.86437171295444e-05	1	0	G	338321	Turneriella	5.59023676329764e-05
546	2	L046_2	2112	2.86437171295444e-05	1	0	S	29510	Turneriella parva	5.59023676329764e-05
546	2	L046_2	2114	0.000716092928238609	25	0	P	32066	Fusobacteria	0.00139755919082441
546	2	L046_2	2115	0.000716092928238609	25	0	C	203490	Fusobacteriia	0.00139755919082441
546	2	L046_2	2116	0.000716092928238609	25	0	O	203491	Fusobacteriales	0.00139755919082441
546	2	L046_2	2117	0.000687449211109065	24	0	F	1129771	Leptotrichiaceae	0.00134165682319143
546	2	L046_2	2118	0.000687449211109065	24	0	G	32067	Leptotrichia	0.00134165682319143
546	2	L046_2	2119	0.000687449211109065	24	24	S	712357	Leptotrichia sp. oral taxon 212	0.00134165682319143
546	2	L046_2	2120	2.86437171295444e-05	1	0	F	203492	Fusobacteriaceae	5.59023676329764e-05
546	2	L046_2	2121	2.86437171295444e-05	1	0	G	848	Fusobacterium	5.59023676329764e-05
546	2	L046_2	2122	2.86437171295444e-05	1	0	S	851	Fusobacterium nucleatum	5.59023676329764e-05
546	2	L046_2	2124	5.72874342590887e-05	2	0	P	200918	Thermotogae	0.000111804735265953
546	2	L046_2	2125	5.72874342590887e-05	2	0	C	188708	Thermotogae	0.000111804735265953
546	2	L046_2	2126	5.72874342590887e-05	2	0	O	1643947	Petrotogales	0.000111804735265953
546	2	L046_2	2128	5.72874342590887e-05	2	0	G	160798	Marinitoga	0.000111804735265953
546	2	L046_2	2129	5.72874342590887e-05	2	0	S	149715	Marinitoga piezophila	0.000111804735265953
546	2	L046_2	2133	2.86437171295444e-05	1	0	P	95818	Candidatus Saccharibacteria	5.59023676329764e-05
546	2	L046_2	2134	2.86437171295444e-05	1	1	S	1476577	Candidatus Saccharibacteria oral taxon TM7x	5.59023676329764e-05
546	2	L046_2	2135	2.86437171295444e-05	1	0	P	508458	Synergistetes	5.59023676329764e-05
546	2	L046_2	2136	2.86437171295444e-05	1	0	C	649775	Synergistia	5.59023676329764e-05
546	2	L046_2	2137	2.86437171295444e-05	1	0	O	649776	Synergistales	5.59023676329764e-05
546	2	L046_2	2138	2.86437171295444e-05	1	0	F	649777	Synergistaceae	5.59023676329764e-05
546	2	L046_2	2139	2.86437171295444e-05	1	0	G	508459	Cloacibacillus	5.59023676329764e-05
546	2	L046_2	2140	2.86437171295444e-05	1	1	S	1197717	Cloacibacillus porcorum	5.59023676329764e-05
546	2	L046_2	2141	2.86437171295444e-05	1	0	P	200783	Aquificae	5.59023676329764e-05
546	2	L046_2	2142	2.86437171295444e-05	1	0	C	187857	Aquificae	5.59023676329764e-05
546	2	L046_2	2143	2.86437171295444e-05	1	0	O	32069	Aquificales	5.59023676329764e-05
546	2	L046_2	2144	2.86437171295444e-05	1	1	F	64898	Aquificaceae	5.59023676329764e-05
546	2	L046_2	2145	2.86437171295444e-05	1	0	P	57723	Acidobacteria	5.59023676329764e-05
546	2	L046_2	2146	2.86437171295444e-05	1	0	C	204432	Acidobacteriia	5.59023676329764e-05
546	2	L046_2	2147	2.86437171295444e-05	1	0	O	204433	Acidobacteriales	5.59023676329764e-05
546	2	L046_2	2148	2.86437171295444e-05	1	0	F	204434	Acidobacteriaceae	5.59023676329764e-05
546	2	L046_2	2149	2.86437171295444e-05	1	0	G	392733	Terriglobus	5.59023676329764e-05
546	2	L046_2	2150	2.86437171295444e-05	1	0	S	392734	Terriglobus roseus	5.59023676329764e-05
546	2	L046_2	2152	0.000171862302777266	6	0	D	2759	Eukaryota	0.000335414205797858
546	2	L046_2	2154	0.000171862302777266	6	0	K	33208	Metazoa	0.000335414205797858
546	2	L046_2	2158	0.000171862302777266	6	0	P	7711	Chordata	0.000335414205797858
546	2	L046_2	2168	0.000171862302777266	6	0	C	40674	Mammalia	0.000335414205797858
546	2	L046_2	2173	0.000171862302777266	6	0	O	9443	Primates	0.000335414205797858
546	2	L046_2	2178	0.000171862302777266	6	0	F	9604	Hominidae	0.000335414205797858
546	2	L046_2	2180	0.000171862302777266	6	0	G	9605	Homo	0.000335414205797858
546	2	L046_2	2181	0.000171862302777266	6	6	S	9606	Homo sapiens	0.000335414205797858
546	2	L046_2	2182	2.86437171295444e-05	1	0	D	2157	Archaea	5.59023676329764e-05
546	2	L046_2	2183	2.86437171295444e-05	1	0	P	28890	Euryarchaeota	5.59023676329764e-05
546	2	L046_2	2185	2.86437171295444e-05	1	0	C	183967	Thermoplasmata	5.59023676329764e-05
546	2	L046_2	2186	2.86437171295444e-05	1	0	O	1235850	Methanomassiliicoccales	5.59023676329764e-05
546	2	L046_2	2187	2.86437171295444e-05	1	0	F	1577788	Methanomassiliicoccaceae	5.59023676329764e-05
546	2	L046_2	2188	2.86437171295444e-05	1	0	G	1080709	Methanomassiliicoccus	5.59023676329764e-05
546	2	L046_2	2189	2.86437171295444e-05	1	0	S	1406512	Candidatus Methanomassiliicoccus intestinalis	5.59023676329764e-05
546	2	L046_2	2191	0.00378097066109986	132	1	D	10239	Viruses	0.00737911252755288
546	2	L046_2	2193	0.00375232694397031	131	0	O	28883	Caudovirales	0.0073232101599199
546	2	L046_2	2194	0.00343724605554532	120	9	F	10699	Siphoviridae	0.00670828411595716
546	2	L046_2	2195	0.00206234763332719	72	1	G	1623304	Sfi21dt1virus	0.0040249704695743
546	2	L046_2	2197	0.00200506019906811	70	70	S	1051631	Streptococcus phage YMC-2011	0.00391316573430834
546	2	L046_2	2198	2.86437171295444e-05	1	1	S	72638	Streptococcus virus Sfi19	5.59023676329764e-05
546	2	L046_2	2200	0.000286437171295444	10	10	S	157924	Streptococcus phage SM1	0.000559023676329764
546	2	L046_2	2201	0.000143218585647722	5	5	S	537874	Streptococcus phage PH15	0.000279511838164882
546	2	L046_2	2202	0.000114574868518177	4	4	S	354260	Lactococcus phage P335 sensu lato	0.000223609470531905
546	2	L046_2	2203	5.72874342590887e-05	2	2	S	1871687	Lactococcus phage 63301	0.000111804735265953
546	2	L046_2	2204	5.72874342590887e-05	2	2	S	1701837	Streptococcus phage phiARI0746	0.000111804735265953
546	2	L046_2	2205	5.72874342590887e-05	2	2	S	646413	Streptococcus phage 5093	0.000111804735265953
546	2	L046_2	2206	2.86437171295444e-05	1	1	S	1566990	Streptococcus phage SpSL1	5.59023676329764e-05
546	2	L046_2	2207	2.86437171295444e-05	1	1	S	31754	Lactococcus phage BK5-T	5.59023676329764e-05
546	2	L046_2	2208	2.86437171295444e-05	1	1	S	496874	Lactobacillus phage Lrm1	5.59023676329764e-05
546	2	L046_2	2209	2.86437171295444e-05	1	1	S	1701826	Streptococcus phage phiARI0462	5.59023676329764e-05
546	2	L046_2	2210	2.86437171295444e-05	1	1	S	644007	Streptococcus phage PH10	5.59023676329764e-05
546	2	L046_2	2211	2.86437171295444e-05	1	1	S	12390	Lactococcus phage phiLC3	5.59023676329764e-05
546	2	L046_2	2212	2.86437171295444e-05	1	1	S	43685	Lactococcus phage r1t	5.59023676329764e-05
546	2	L046_2	2213	2.86437171295444e-05	1	1	S	114416	Lactococcus phage ul36	5.59023676329764e-05
546	2	L046_2	2214	8.59311513886331e-05	3	2	G	1623303	Sfi11virus	0.000167707102898929
546	2	L046_2	2216	2.86437171295444e-05	1	1	S	1385385	Streptococcus phage TP-778L	5.59023676329764e-05
546	2	L046_2	2217	2.86437171295444e-05	1	0	G	2169654	Hk97virus	5.59023676329764e-05
546	2	L046_2	2219	2.86437171295444e-05	1	0	G	1623305	Sk1virus	5.59023676329764e-05
546	2	L046_2	2221	2.86437171295444e-05	1	1	S	1262536	Lactococcus phage jm3	5.59023676329764e-05
546	2	L046_2	2222	0.000315080888424988	11	0	F	10662	Myoviridae	0.00061492604396274
546	2	L046_2	2223	0.000171862302777266	6	0	G	1912144	Cd119virus	0.000335414205797858
546	2	L046_2	2225	5.72874342590887e-05	2	2	S	1204534	Clostridium phage phiMMP02	0.000111804735265953
546	2	L046_2	2226	5.72874342590887e-05	2	2	S	1582156	Clostridium phage phiMMP01	0.000111804735265953
546	2	L046_2	2227	5.72874342590887e-05	2	2	S	559189	Clostridium virus phiCD27	0.000111804735265953
546	2	L046_2	2229	8.59311513886331e-05	3	3	S	1582155	Clostridium phage phiCD506	0.000167707102898929
546	2	L046_2	2230	5.72874342590887e-05	2	2	S	1204535	Clostridium phage phiMMP04	0.000111804735265953
546	3	L046_3	0	100	3459898	0	-	50000	total	196.941398530068
546	3	L046_3	1	49.2234742180261	1703082	1703082	U	0	unclassified	96.941398530068
546	3	L046_3	2	50.7765257819739	1756816	1430	R	1	root	100
546	3	L046_3	4	50.7219287967449	1754927	3175	D	2	Bacteria	99.8924759337347
546	3	L046_3	6	29.2752271887784	1012893	4758	P	1239	Firmicutes	57.6550418484349
546	3	L046_3	7	13.0898945575852	452897	5	C	186801	Clostridia	25.7794214078196
546	3	L046_3	8	13.0892008955177	452873	5441	O	186802	Clostridiales	25.7780553000428
546	3	L046_3	9	11.6243311219001	402190	852	F	186803	Lachnospiraceae	22.8931202812361
546	3	L046_3	10	11.1110211919542	384430	3323	G	1506553	Lachnoclostridium	21.8822005264069
546	3	L046_3	11	9.86534863166486	341331	341331	S	1834196	Lachnoclostridium sp. YL32	19.4289555650677
546	3	L046_3	12	1.08549442787042	37557	37557	S	208479	Clostridium bolteae	2.13778790721396
546	3	L046_3	13	0.051851239545212	1794	1794	S	1871021	Lachnoclostridium phocaeense	0.102116556315516
546	3	L046_3	14	0.00557819912610141	193	0	S	84030	Clostridium saccharolyticum	0.0109857833717361
546	3	L046_3	16	0.00479782930017012	166	0	S	29370	Clostridium sphenoides	0.00944891212284041
546	3	L046_3	18	0.00190757068560981	66	0	S	66219	Lachnoclostridium phytofermentans	0.00375679638618956
546	3	L046_3	20	0.224052847800716	7752	5905	G	572511	Blautia	0.441252811905174
546	3	L046_3	21	0.0300875921775729	1041	0	S	1322	Blautia hansenii	0.0592549248185354
546	3	L046_3	23	0.0219370628845128	759	759	S	1912897	Blautia sp. N6H1-15	0.04320315844118
546	3	L046_3	24	0.00130061637655214	45	45	S	1796616	Blautia sp. YL58	0.00256145208149288
546	3	L046_3	25	5.78051722912063e-05	2	2	S	1532	Blautia coccoides	0.000113842314733017
546	3	L046_3	26	0.112315449761814	3886	0	G	207244	Anaerostipes	0.221195617526252
546	3	L046_3	27	0.112315449761814	3886	3886	S	649756	Anaerostipes hadrus	0.221195617526252
546	3	L046_3	28	0.108095672184556	3740	0	G	841	Roseburia	0.212885128550742
546	3	L046_3	29	0.108095672184556	3740	0	S	301301	Roseburia hominis	0.212885128550742
546	3	L046_3	32	0.0249718344298011	864	0	S	39491	Eubacterium rectale	0.0491798799646633
546	3	L046_3	34	0.012746040490211	441	441	S	712991	Lachnospiraceae bacterium oral taxon 500	0.0251022303986303
546	3	L046_3	35	0.00303477154528833	105	18	G	830	Butyrivibrio	0.00597672152348339
546	3	L046_3	36	0.00248562240852187	86	86	S	831	Butyrivibrio fibrisolvens	0.00489521953351973
546	3	L046_3	37	2.89025861456031e-05	1	0	S	43305	Butyrivibrio proteoclasticus	5.69211573665085e-05
546	3	L046_3	39	0.00193647327175541	67	0	G	1663717	Herbinix	0.00381371754355607
546	3	L046_3	40	0.00193647327175541	67	67	S	1679721	Herbinix luporum	0.00381371754355607
546	3	L046_3	41	0.00135842154884335	47	0	G	2039240	Anaerotignum	0.0026752943962259
546	3	L046_3	42	0.00135842154884335	47	0	S	28446	Anaerotignum propionicum	0.0026752943962259
546	3	L046_3	44	0.000173415516873619	6	0	G	698776	Cellulosilyticum	0.000341526944199051
546	3	L046_3	45	0.000173415516873619	6	0	S	29360	Cellulosilyticum lentocellum	0.000341526944199051
546	3	L046_3	48	0.62296634178233	21554	0	G	946234	Flavonifractor	1.22687862587772
546	3	L046_3	49	0.62296634178233	21554	21554	S	292800	Flavonifractor plautii	1.22687862587772
546	3	L046_3	50	0.00777479567316724	269	0	G	1392389	Intestinimonas	0.0153117913315908
546	3	L046_3	51	0.00777479567316724	269	269	S	1297617	Intestinimonas butyriciproducens	0.0153117913315908
546	3	L046_3	52	0.00474002412787891	164	0	G	2039302	Monoglobus	0.00933506980810739
546	3	L046_3	53	0.00474002412787891	164	164	S	1981510	Monoglobus pectinilyticus	0.00933506980810739
546	3	L046_3	54	0.374317393171706	12951	38	F	186804	Peptostreptococcaceae	0.737185909053652
546	3	L046_3	55	0.363883559573144	12590	0	G	1870884	Clostridioides	0.716637371244342
546	3	L046_3	56	0.363883559573144	12590	9536	S	1496	Clostridioides difficile	0.716637371244342
546	3	L046_3	63	0.00789040601774966	273	0	G	44259	Filifactor	0.0155394759610568
546	3	L046_3	64	0.00789040601774966	273	0	S	143361	Filifactor alocis	0.0155394759610568
546	3	L046_3	67	0.00118500603196973	41	41	S	2081703	Peptostreptococcaceae bacterium oral taxon 929	0.00233376745202685
546	3	L046_3	68	0.000144512930728016	5	0	G	1849828	Paeniclostridium	0.000284605786832542
546	3	L046_3	69	0.000144512930728016	5	5	S	1505	Paeniclostridium sordellii	0.000284605786832542
546	3	L046_3	70	8.67077584368094e-05	3	0	G	1481960	Peptoclostridium	0.000170763472099526
546	3	L046_3	71	8.67077584368094e-05	3	0	S	1731	Peptoclostridium acidaminophilum	0.000170763472099526
546	3	L046_3	73	2.89025861456031e-05	1	0	G	186831	Acetoanaerobium	5.69211573665085e-05
546	3	L046_3	74	2.89025861456031e-05	1	1	S	1511	Acetoanaerobium sticklandii	5.69211573665085e-05
546	3	L046_3	75	0.161623261726213	5592	470	F	541000	Ruminococcaceae	0.318303111993516
546	3	L046_3	76	0.131969208340824	4566	0	G	216851	Faecalibacterium	0.259902004535478
546	3	L046_3	77	0.131969208340824	4566	4566	S	853	Faecalibacterium prausnitzii	0.259902004535478
546	3	L046_3	78	0.00601173791828545	208	45	G	1263	Ruminococcus	0.0118396007322338
546	3	L046_3	79	0.00213879137477463	74	0	S	1161942	Ruminococcus champanellensis	0.00421216564512163
546	3	L046_3	81	0.00208098620248343	72	72	S	1160721	Ruminococcus bicirculans	0.00409832333038861
546	3	L046_3	82	0.000491343964475253	17	0	S	1264	Ruminococcus albus	0.000967659675230645
546	3	L046_3	84	0.00502904998933495	174	0	G	1637257	Mageeibacillus	0.00990428138177248
546	3	L046_3	85	0.00502904998933495	174	0	S	884684	Mageeibacillus indolicus	0.00990428138177248
546	3	L046_3	88	0.00248562240852187	86	86	S	1572656	Ruminococcaceae bacterium CPB6	0.00489521953351973
546	3	L046_3	89	0.00153183706571697	53	0	G	1508657	Ruminiclostridium	0.00301682134042495
546	3	L046_3	90	0.000578051722912063	20	20	S	29343	Clostridium cellulosi	0.00113842314733017
546	3	L046_3	91	0.000404636206038444	14	14	S	1510	Clostridium stercorarium	0.000796896203131119
546	3	L046_3	92	0.000404636206038444	14	0	S	1521	Clostridium cellulolyticum	0.000796896203131119
546	3	L046_3	94	8.67077584368094e-05	3	3	S	1515	Ruminiclostridium thermocellum	0.000170763472099526
546	3	L046_3	95	5.78051722912063e-05	2	2	S	84032	Clostridium thermosuccinogenes	0.000113842314733017
546	3	L046_3	96	0.000809272412076888	28	0	G	253238	Ethanoligenens	0.00159379240626224
546	3	L046_3	97	0.000809272412076888	28	0	S	253239	Ethanoligenens harbinense	0.00159379240626224
546	3	L046_3	99	0.000173415516873619	6	0	G	236752	Fastidiosipila	0.000341526944199051
546	3	L046_3	100	0.000173415516873619	6	6	S	236753	Fastidiosipila sanguinis	0.000341526944199051
546	3	L046_3	101	2.89025861456031e-05	1	0	G	1890281	Herbivorax	5.69211573665085e-05
546	3	L046_3	102	2.89025861456031e-05	1	1	S	1677857	Herbivorax saccincola	5.69211573665085e-05
546	3	L046_3	103	0.0617359240070083	2136	21	F	31979	Clostridiaceae	0.121583592134862
546	3	L046_3	104	0.0505795257548055	1750	0	G	1981033	Mordavella	0.0996120253913899
546	3	L046_3	105	0.0505795257548055	1750	1750	S	2086584	Mordavella sp. Marseille-P3756	0.0996120253913899
546	3	L046_3	106	0.0100870025648155	349	21	G	1485	Clostridium	0.0198654839209115
546	3	L046_3	107	0.00433538792184047	150	150	S	1042156	Clostridium sp. SY8519	0.00853817360497628
546	3	L046_3	108	0.00286135602841471	99	99	S	1502	Clostridium perfringens	0.00563519457928434
546	3	L046_3	109	0.000404636206038444	14	14	S	1491	Clostridium botulinum	0.000796896203131119
546	3	L046_3	110	0.000346831033747238	12	12	S	1216932	Clostridium bornimense	0.000683053888398102
546	3	L046_3	111	0.000346831033747238	12	12	S	46867	Clostridium chauvoei	0.000683053888398102
546	3	L046_3	112	0.000202318103019222	7	6	S	1561	Clostridium baratii	0.000398448101565559
546	3	L046_3	114	0.000202318103019222	7	7	S	29341	Clostridium argentinense	0.000398448101565559
546	3	L046_3	115	0.000144512930728016	5	5	S	1492	Clostridium butyricum	0.000284605786832542
546	3	L046_3	116	0.000115610344582413	4	4	S	1494	Clostridium cochlearium	0.000227684629466034
546	3	L046_3	117	8.67077584368094e-05	3	0	S	1493	Clostridium cellulovorans	0.000170763472099526
546	3	L046_3	119	5.78051722912063e-05	2	2	S	1548	Clostridium scatologenes	0.000113842314733017
546	3	L046_3	120	5.78051722912063e-05	2	0	S	238834	Clostridium estertheticum	0.000113842314733017
546	3	L046_3	122	5.78051722912063e-05	2	2	S	1497	Clostridium formicaceticum	0.000113842314733017
546	3	L046_3	123	5.78051722912063e-05	2	1	S	1520	Clostridium beijerinckii	0.000113842314733017
546	3	L046_3	125	2.89025861456031e-05	1	1	S	1534	Clostridium kluyveri	5.69211573665085e-05
546	3	L046_3	126	2.89025861456031e-05	1	1	S	755731	Clostridium sp. BNL1100	5.69211573665085e-05
546	3	L046_3	127	2.89025861456031e-05	1	1	S	1519	Clostridium tyrobutyricum	5.69211573665085e-05
546	3	L046_3	128	2.89025861456031e-05	1	0	S	1513	Clostridium tetani	5.69211573665085e-05
546	3	L046_3	130	2.89025861456031e-05	1	1	S	394958	Clostridium taeniosporum	5.69211573665085e-05
546	3	L046_3	131	2.89025861456031e-05	1	1	S	169679	Clostridium saccharobutylicum	5.69211573665085e-05
546	3	L046_3	132	2.89025861456031e-05	1	1	S	1501	Clostridium pasteurianum	5.69211573665085e-05
546	3	L046_3	134	0.000433538792184047	15	15	S	2082193	Clostridiaceae bacterium 14S0207	0.000853817360497628
546	3	L046_3	135	2.89025861456031e-05	1	0	G	114627	Alkaliphilus	5.69211573665085e-05
546	3	L046_3	136	2.89025861456031e-05	1	0	S	208226	Alkaliphilus metalliredigens	5.69211573665085e-05
546	3	L046_3	138	0.0351166421669078	1215	1	F	186806	Eubacteriaceae	0.0691592062003078
546	3	L046_3	139	0.0347987137193062	1204	8	G	1730	Eubacterium	0.0685330734692762
546	3	L046_3	140	0.0221104784013864	765	765	S	39488	Eubacterium hallii	0.043544685385379
546	3	L046_3	141	0.0073701594671288	255	36	S	1736	Eubacterium limosum	0.0145148951284597
546	3	L046_3	143	0.00361282326820039	125	0	S	39485	Eubacterium eligens	0.00711514467081356
546	3	L046_3	145	0.00147403189342576	51	0	S	29322	Eubacterium cellulosolvens	0.00290297902569193
546	3	L046_3	147	0.000289025861456031	10	10	G	33951	Acetobacterium	0.000569211573665085
546	3	L046_3	148	0.0237579258116858	822	0	F	990719	Christensenellaceae	0.04678919135527
546	3	L046_3	149	0.0237579258116858	822	0	G	990721	Christensenella	0.04678919135527
546	3	L046_3	150	0.0237579258116858	822	822	S	1805714	Christensenella massiliensis	0.04678919135527
546	3	L046_3	152	0.0121968913534445	422	4	F	543314	Clostridiales Family XIII. Incertae Sedis	0.0240207284086666
546	3	L046_3	153	0.0116188396305325	402	5	G	86331	Mogibacterium	0.0228823052613364
546	3	L046_3	154	0.0111853008383484	387	387	S	114527	Mogibacterium diversum	0.0220284879008388
546	3	L046_3	155	0.000289025861456031	10	10	S	86332	Mogibacterium pumilum	0.000569211573665085
546	3	L046_3	156	0.00046244137832965	16	0	S	143393	Eubacterium sulci	0.000910738517864136
546	3	L046_3	158	8.67077584368094e-05	3	0	F	543347	Clostridiales Family XVI. Incertae Sedis	0.000170763472099526
546	3	L046_3	159	8.67077584368094e-05	3	0	G	178898	Carboxydocella	0.000170763472099526
546	3	L046_3	160	8.67077584368094e-05	3	3	S	178899	Carboxydocella thermautotrophica	0.000170763472099526
546	3	L046_3	161	0.00190757068560981	66	0	F	216572	Oscillospiraceae	0.00375679638618956
546	3	L046_3	162	0.00190757068560981	66	0	G	459786	Oscillibacter	0.00375679638618956
546	3	L046_3	163	0.00190757068560981	66	0	S	351091	Oscillibacter valericigenes	0.00375679638618956
546	3	L046_3	165	0.00046244137832965	16	0	F	186807	Peptococcaceae	0.000910738517864136
546	3	L046_3	166	0.000317928447601635	11	0	G	2282740	Desulfallas	0.000626132731031593
546	3	L046_3	167	0.000317928447601635	11	0	S	102134	Desulfallas gibsoniae	0.000626132731031593
546	3	L046_3	169	8.67077584368094e-05	3	2	G	36853	Desulfitobacterium	0.000170763472099526
546	3	L046_3	170	2.89025861456031e-05	1	0	S	49338	Desulfitobacterium hafniense	5.69211573665085e-05
546	3	L046_3	172	2.89025861456031e-05	1	0	G	471826	Candidatus Desulforudis	5.69211573665085e-05
546	3	L046_3	173	2.89025861456031e-05	1	0	S	471827	Candidatus Desulforudis audaxviator	5.69211573665085e-05
546	3	L046_3	175	2.89025861456031e-05	1	0	G	2282742	Desulfofarcimen	5.69211573665085e-05
546	3	L046_3	176	2.89025861456031e-05	1	0	S	58138	Desulfofarcimen acetoxidans	5.69211573665085e-05
546	3	L046_3	178	0.000289025861456031	10	0	F	68298	Syntrophomonadaceae	0.000569211573665085
546	3	L046_3	179	0.000289025861456031	10	0	G	129001	Syntrophothermus	0.000569211573665085
546	3	L046_3	180	0.000289025861456031	10	0	S	86170	Syntrophothermus lipocalidus	0.000569211573665085
546	3	L046_3	182	0.000231220689164825	8	0	F	543349	Symbiobacteriaceae	0.000455369258932068
546	3	L046_3	183	0.000231220689164825	8	0	G	2733	Symbiobacterium	0.000455369258932068
546	3	L046_3	184	0.000231220689164825	8	0	S	2734	Symbiobacterium thermophilum	0.000455369258932068
546	3	L046_3	186	0.000491343964475253	17	0	O	68295	Thermoanaerobacterales	0.000967659675230645
546	3	L046_3	187	0.000317928447601635	11	0	F	227387	Thermodesulfobiaceae	0.000626132731031593
546	3	L046_3	188	0.000317928447601635	11	11	G	227388	Thermodesulfobium	0.000626132731031593
546	3	L046_3	189	0.000173415516873619	6	0	F	186814	Thermoanaerobacteraceae	0.000341526944199051
546	3	L046_3	191	8.67077584368094e-05	3	0	G	44260	Moorella	0.000170763472099526
546	3	L046_3	192	8.67077584368094e-05	3	3	S	1525	Moorella thermoacetica	0.000170763472099526
546	3	L046_3	193	8.67077584368094e-05	3	0	G	202949	Thermanaeromonas	0.000170763472099526
546	3	L046_3	194	8.67077584368094e-05	3	0	S	161154	Thermanaeromonas toyohensis	0.000170763472099526
546	3	L046_3	196	2.89025861456031e-05	1	0	O	53433	Halanaerobiales	5.69211573665085e-05
546	3	L046_3	197	2.89025861456031e-05	1	1	F	53434	Halobacteroidaceae	5.69211573665085e-05
546	3	L046_3	198	2.89025861456031e-05	1	0	O	485256	Natranaerobiales	5.69211573665085e-05
546	3	L046_3	199	2.89025861456031e-05	1	0	F	485255	Natranaerobiaceae	5.69211573665085e-05
546	3	L046_3	200	2.89025861456031e-05	1	0	G	375928	Natranaerobius	5.69211573665085e-05
546	3	L046_3	201	2.89025861456031e-05	1	0	S	375929	Natranaerobius thermophilus	5.69211573665085e-05
546	3	L046_3	203	8.33726890214683	288461	0	C	526524	Erysipelotrichia	16.4195339751004
546	3	L046_3	204	8.33726890214683	288461	0	O	526525	Erysipelotrichales	16.4195339751004
546	3	L046_3	205	8.33726890214683	288461	264569	F	128827	Erysipelotrichaceae	16.4195339751004
546	3	L046_3	208	0.255152030493384	8828	8828	S	1834207	Erysipelotrichaceae bacterium I46	0.502499977231537
546	3	L046_3	209	0.221422712461466	7661	0	G	1505663	Erysipelatoclostridium	0.436072986584822
546	3	L046_3	210	0.221422712461466	7661	7661	S	1522	Clostridium innocuum	0.436072986584822
546	3	L046_3	211	0.210006190933952	7266	0	G	1573534	Faecalitalea	0.413589129425051
546	3	L046_3	212	0.210006190933952	7266	0	S	39483	Faecalitalea cylindroides	0.413589129425051
546	3	L046_3	214	0.00176305775488179	61	0	G	191303	Turicibacter	0.00347219059935702
546	3	L046_3	215	0.00176305775488179	61	61	S	1712675	Turicibacter sp. H121	0.00347219059935702
546	3	L046_3	216	0.00127171379040654	44	0	G	1647	Erysipelothrix	0.00250453092412637
546	3	L046_3	217	0.000895980170513697	31	31	S	1648	Erysipelothrix rhusiopathiae	0.00176455587836176
546	3	L046_3	218	0.000375733619892841	13	13	S	1514105	Erysipelothrix larvae	0.000739975045764611
546	3	L046_3	219	0.0009248827566593	32	0	G	1729679	Faecalibaculum	0.00182147703572827
546	3	L046_3	220	0.0009248827566593	32	32	S	1702221	Faecalibaculum rodentium	0.00182147703572827
546	3	L046_3	221	7.68490863025442	265890	285	C	91061	Bacilli	15.1347665321809
546	3	L046_3	222	6.56955783089559	227300	1354	O	186826	Lactobacillales	12.9381790694074
546	3	L046_3	223	5.84809147552905	202338	86	F	1300	Streptococcaceae	11.5173131392246
546	3	L046_3	224	5.76649947484001	199515	23232	G	1301	Streptococcus	11.3566247119789
546	3	L046_3	225	2.92907478775386	101343	81323	S	1304	Streptococcus salivarius	5.76856085099407
546	3	L046_3	228	0.984624402222262	34067	31000	S	1308	Streptococcus thermophilus	1.93913306800485
546	3	L046_3	242	0.509061249782508	17613	3831	S	1318	Streptococcus parasanguinis	1.00255234469631
546	3	L046_3	245	0.181537143580533	6281	6281	S	1335	Streptococcus equinus	0.35752178941904
546	3	L046_3	246	0.156652016909169	5420	5420	S	1839799	Streptococcus sp. FDAARGOS_192	0.308512672926476
546	3	L046_3	248	0.0428625352539295	1483	75	S	1328	Streptococcus anginosus	0.0844140763745321
546	3	L046_3	253	0.00479782930017012	166	152	S	1338	Streptococcus intermedius	0.00944891212284041
546	3	L046_3	256	0.00161854482415378	56	0	S	76860	Streptococcus constellatus	0.00318758481252448
546	3	L046_3	259	0.031532721484853	1091	1091	S	1759399	Streptococcus sp. A12	0.0621009826868608
546	3	L046_3	260	0.027457456838323	950	434	S	1303	Streptococcus oralis	0.0540750994981831
546	3	L046_3	263	0.0257233016695868	890	890	S	113107	Streptococcus australis	0.0506598300561926
546	3	L046_3	264	0.0246539059821995	853	257	S	28037	Streptococcus mitis	0.0485537472336318
546	3	L046_3	266	0.0216191344369111	748	634	S	1302	Streptococcus gordonii	0.0425770257101484
546	3	L046_3	269	0.0202318103019222	700	430	S	1305	Streptococcus sanguinis	0.039844810156556
546	3	L046_3	271	0.0142489749697823	493	493	S	1156431	Streptococcus sp. I-G2	0.0280621305816887
546	3	L046_3	272	0.0127749430763566	442	442	S	1156433	Streptococcus sp. I-P16	0.0251591515559968
546	3	L046_3	273	0.0121968913534445	422	409	S	1311	Streptococcus agalactiae	0.0240207284086666
546	3	L046_3	277	0.0120234758365709	416	399	S	1313	Streptococcus pneumoniae	0.0236792014644675
546	3	L046_3	285	0.00670539998577993	232	0	S	1336	Streptococcus equi	0.01320570850903
546	3	L046_3	287	0.00491343964475253	170	12	S	1334	Streptococcus dysgalactiae	0.00967659675230645
546	3	L046_3	293	0.00979797670335946	339	322	S	197614	Streptococcus pasteurianus	0.0192962723472464
546	3	L046_3	295	0.00650308188276071	225	129	S	1307	Streptococcus suis	0.0128072604074644
546	3	L046_3	303	0.00624295860745028	216	216	S	712633	Streptococcus sp. oral taxon 431	0.0122949699911658
546	3	L046_3	304	0.00604064050443106	209	126	S	45634	Streptococcus cristatus	0.0118965218896003
546	3	L046_3	307	0.00393075171580203	136	136	S	712624	Streptococcus sp. oral taxon 064	0.00774127740184516
546	3	L046_3	308	0.00381514137121961	132	131	S	1314	Streptococcus pyogenes	0.00751359277237912
546	3	L046_3	311	0.00355501809590919	123	123	S	1902136	Streptococcus sp. NPS 308	0.00700130235608055
546	3	L046_3	312	0.00349721292361798	121	0	S	59310	Streptococcus macedonicus	0.00688746004134753
546	3	L046_3	314	0.00315038188987074	109	109	S	82348	Streptococcus pluranimalium	0.00620440615294943
546	3	L046_3	315	0.0028035508561235	97	97	S	1349	Streptococcus uberis	0.00552135226455132
546	3	L046_3	316	0.00234110947779385	81	75	S	1309	Streptococcus mutans	0.00461061374668719
546	3	L046_3	319	0.00228330430550265	79	79	S	1310	Streptococcus sobrinus	0.00449677143195417
546	3	L046_3	320	0.00219659654706584	76	76	S	1340	Streptococcus porcinus	0.00432600795985465
546	3	L046_3	321	0.00196537585790101	68	67	S	315405	Streptococcus gallolyticus	0.00387063870092258
546	3	L046_3	324	0.00150293447957136	52	47	S	1348	Streptococcus parauberis	0.00295990018305844
546	3	L046_3	327	0.00144512930728016	50	4	S	102684	Streptococcus infantarius	0.00284605786832542
546	3	L046_3	330	0.00141622672113455	49	47	S	150055	Streptococcus lutetiensis	0.00278913671095892
546	3	L046_3	332	0.00141622672113455	49	0	S	257758	Streptococcus pseudopneumoniae	0.00278913671095892
546	3	L046_3	334	0.00132951896269774	46	46	S	1326	Streptococcus acidominimus	0.00261837323885939
546	3	L046_3	335	0.000953785342804903	33	33	S	1345	Streptococcus ferus	0.00187839819309478
546	3	L046_3	336	0.000751467239785682	26	26	S	1811193	Streptococcus pantholopis	0.00147995009152922
546	3	L046_3	337	0.000722564653640078	25	25	S	400065	Streptococcus merionis	0.00142302893416271
546	3	L046_3	338	0.000578051722912063	20	20	S	1888195	Streptococcus himalayensis	0.00113842314733017
546	3	L046_3	339	0.00046244137832965	16	16	S	1346	Streptococcus iniae	0.000910738517864136
546	3	L046_3	340	0.00046244137832965	16	16	S	1825069	Streptococcus marmotae	0.000910738517864136
546	3	L046_3	341	0.000115610344582413	4	4	S	1814128	Streptococcus halotolerans	0.000227684629466034
546	3	L046_3	342	0.0791063782805158	2737	36	G	1357	Lactococcus	0.155793207712134
