## Supplementary material for "The impact of different antimicrobial exposures on the gut microbiome in the ARMORD observational study": Taxa_Kraken2.csv (part 44 of 57)

pid	no	samp_id	taxorder	perc	least	equals	rank	taxid	taxon	perc_classified
577	9	L077_9	2097	0.000114739130547027	4	0	F	203557	Verrucomicrobiaceae	0.000391995452852747
577	9	L077_9	2098	0.000114739130547027	4	0	G	2735	Verrucomicrobium	0.000391995452852747
577	9	L077_9	2099	8.60543479102706e-05	3	0	S	2736	Verrucomicrobium spinosum	0.00029399658963956
577	9	L077_9	2101	2.86847826367569e-05	1	1	S	1882831	Verrucomicrobium sp. GAS474	9.79988632131867e-05
577	9	L077_9	2102	0.000229478261094055	8	0	C	414999	Opitutae	0.000783990905705494
577	9	L077_9	2103	0.000200793478457298	7	0	O	415000	Opitutales	0.000685992042492307
577	9	L077_9	2104	0.000200793478457298	7	0	F	134623	Opitutaceae	0.000685992042492307
577	9	L077_9	2106	8.60543479102706e-05	3	3	S	794903	Opitutaceae bacterium TAV5	0.00029399658963956
577	9	L077_9	2107	5.73695652735137e-05	2	0	G	178440	Opitutus	0.000195997726426373
577	9	L077_9	2108	5.73695652735137e-05	2	0	S	107709	Opitutus terrae	0.000195997726426373
577	9	L077_9	2110	2.86847826367569e-05	1	0	G	1961799	Lacunisphaera	9.79988632131867e-05
577	9	L077_9	2111	2.86847826367569e-05	1	1	S	1838286	Lacunisphaera limnophila	9.79988632131867e-05
577	9	L077_9	2112	2.86847826367569e-05	1	0	G	2028344	Ereboglobus	9.79988632131867e-05
577	9	L077_9	2113	2.86847826367569e-05	1	1	S	1796921	Ereboglobus luteus	9.79988632131867e-05
577	9	L077_9	2114	2.86847826367569e-05	1	0	O	415001	Puniceicoccales	9.79988632131867e-05
577	9	L077_9	2115	2.86847826367569e-05	1	0	F	415002	Puniceicoccaceae	9.79988632131867e-05
577	9	L077_9	2116	2.86847826367569e-05	1	0	G	442430	Coraliomargarita	9.79988632131867e-05
577	9	L077_9	2117	2.86847826367569e-05	1	0	S	395922	Coraliomargarita akajimensis	9.79988632131867e-05
577	9	L077_9	2119	5.73695652735137e-05	2	0	C	134549	Spartobacteria	0.000195997726426373
577	9	L077_9	2120	5.73695652735137e-05	2	0	G	134550	Candidatus Xiphinematobacter	0.000195997726426373
577	9	L077_9	2121	5.73695652735137e-05	2	2	S	1704307	Candidatus Xiphinematobacter sp. Idaho Grape	0.000195997726426373
577	9	L077_9	2122	0.000430271739551353	15	1	P	203682	Planctomycetes	0.0014699829481978
577	9	L077_9	2123	0.000344217391641082	12	0	C	203683	Planctomycetia	0.00117598635855824
577	9	L077_9	2124	0.000344217391641082	12	2	O	112	Planctomycetales	0.00117598635855824
577	9	L077_9	2125	0.000200793478457298	7	0	F	126	Planctomycetaceae	0.000685992042492307
577	9	L077_9	2126	0.000200793478457298	7	0	G	118	Planctomyces	0.000685992042492307
577	9	L077_9	2127	0.000114739130547027	4	4	S	1636152	Planctomyces sp. SH-PL62	0.000391995452852747
577	9	L077_9	2128	8.60543479102706e-05	3	3	S	1632864	Planctomyces sp. SH-PL14	0.00029399658963956
577	9	L077_9	2129	5.73695652735137e-05	2	0	F	1914233	Gemmataceae	0.000195997726426373
577	9	L077_9	2130	5.73695652735137e-05	2	0	G	113	Gemmata	0.000195997726426373
577	9	L077_9	2131	5.73695652735137e-05	2	2	S	114	Gemmata obscuriglobus	0.000195997726426373
577	9	L077_9	2132	2.86847826367569e-05	1	0	F	1763524	Isosphaeraceae	9.79988632131867e-05
577	9	L077_9	2133	2.86847826367569e-05	1	0	G	1763521	Paludisphaera	9.79988632131867e-05
577	9	L077_9	2134	2.86847826367569e-05	1	1	S	1387353	Paludisphaera borealis	9.79988632131867e-05
577	9	L077_9	2135	5.73695652735137e-05	2	0	C	666505	Phycisphaerae	0.000195997726426373
577	9	L077_9	2136	2.86847826367569e-05	1	0	O	666506	Phycisphaerales	9.79988632131867e-05
577	9	L077_9	2137	2.86847826367569e-05	1	0	F	666507	Phycisphaeraceae	9.79988632131867e-05
577	9	L077_9	2138	2.86847826367569e-05	1	0	G	666508	Phycisphaera	9.79988632131867e-05
577	9	L077_9	2139	2.86847826367569e-05	1	0	S	547188	Phycisphaera mikurensis	9.79988632131867e-05
577	9	L077_9	2142	0.000114739130547027	4	0	P	134625	Kiritimatiellaeota	0.000391995452852747
577	9	L077_9	2143	0.000114739130547027	4	0	C	1921781	Kiritimatiellae	0.000391995452852747
577	9	L077_9	2144	0.000114739130547027	4	0	O	1921782	Kiritimatiellales	0.000391995452852747
577	9	L077_9	2145	0.000114739130547027	4	0	F	1921783	Kiritimatiellaceae	0.000391995452852747
577	9	L077_9	2146	0.000114739130547027	4	0	G	1921784	Kiritimatiella	0.000391995452852747
577	9	L077_9	2147	0.000114739130547027	4	4	S	1307763	Kiritimatiella glycovorans	0.000391995452852747
577	9	L077_9	2148	0.000114739130547027	4	0	P	204428	Chlamydiae	0.000391995452852747
577	9	L077_9	2149	0.000114739130547027	4	0	C	204429	Chlamydiia	0.000391995452852747
577	9	L077_9	2150	5.73695652735137e-05	2	0	O	51291	Chlamydiales	0.000195997726426373
577	9	L077_9	2151	5.73695652735137e-05	2	0	F	809	Chlamydiaceae	0.000195997726426373
577	9	L077_9	2153	5.73695652735137e-05	2	2	G	810	Chlamydia	0.000195997726426373
577	9	L077_9	2154	5.73695652735137e-05	2	0	O	1963360	Parachlamydiales	0.000195997726426373
577	9	L077_9	2155	5.73695652735137e-05	2	0	F	92712	Simkaniaceae	0.000195997726426373
577	9	L077_9	2156	5.73695652735137e-05	2	0	G	34093	Simkania	0.000195997726426373
577	9	L077_9	2157	5.73695652735137e-05	2	0	S	83561	Simkania negevensis	0.000195997726426373
577	9	L077_9	2159	0.000114739130547027	4	0	P	256845	Lentisphaerae	0.000391995452852747
577	9	L077_9	2160	0.000114739130547027	4	0	C	1313211	Lentisphaeria	0.000391995452852747
577	9	L077_9	2161	0.000114739130547027	4	0	O	278082	Victivallales	0.000391995452852747
577	9	L077_9	2163	0.000114739130547027	4	4	S	2094242	Victivallales bacterium CCUG 44730	0.000391995452852747
577	9	L077_9	2164	0.63726113105819	22216	324	P	1224	Proteobacteria	2.17714274514416
577	9	L077_9	2165	0.428579337375784	14941	122	C	1236	Gammaproteobacteria	1.46420101526822
577	9	L077_9	2166	0.410737402575721	14319	211	O	91347	Enterobacterales	1.40324572234962
577	9	L077_9	2167	0.403193304742254	14056	3888	F	543	Enterobacteriaceae	1.37747202132455
577	9	L077_9	2168	0.288109956803586	10044	538	G	561	Escherichia	0.984300582113247
577	9	L077_9	2169	0.271558837222177	9467	9296	S	562	Escherichia coli	0.927755238039239
577	9	L077_9	2205	0.000602380435371894	21	21	S	208962	Escherichia albertii	0.00205797612747692
577	9	L077_9	2206	0.000344217391641082	12	12	S	1499973	Escherichia marmotae	0.00117598635855824
577	9	L077_9	2207	0.000172108695820541	6	3	S	564	Escherichia fergusonii	0.00058799317927912
577	9	L077_9	2210	0.00111870652283352	39	1	G	590	Salmonella	0.00382195566531428
577	9	L077_9	2211	0.00109002174019676	38	6	S	28901	Salmonella enterica	0.0037239568021011
577	9	L077_9	2224	0.000631065218008651	22	5	G	544	Citrobacter	0.00215597499069011
577	9	L077_9	2226	0.000114739130547027	4	4	S	67827	Citrobacter werkmanii	0.000391995452852747
577	9	L077_9	2227	8.60543479102706e-05	3	1	S	546	Citrobacter freundii	0.00029399658963956
577	9	L077_9	2229	2.86847826367569e-05	1	1	S	57706	Citrobacter braakii	9.79988632131867e-05
577	9	L077_9	2230	2.86847826367569e-05	1	1	S	2066049	Citrobacter freundii complex sp. CFNIH2	9.79988632131867e-05
577	9	L077_9	2231	8.60543479102706e-05	3	3	S	545	Citrobacter koseri	0.00029399658963956
577	9	L077_9	2232	5.73695652735137e-05	2	0	S	35703	Citrobacter amalonaticus	0.000195997726426373
577	9	L077_9	2234	2.86847826367569e-05	1	1	S	67824	Citrobacter farmeri	9.79988632131867e-05
577	9	L077_9	2235	2.86847826367569e-05	1	0	S	67825	Citrobacter rodentium	9.79988632131867e-05
577	9	L077_9	2237	0.000573695652735137	20	7	G	570	Klebsiella	0.00195997726426373
577	9	L077_9	2238	0.000286847826367569	10	10	S	573	Klebsiella pneumoniae	0.000979988632131867
577	9	L077_9	2239	2.86847826367569e-05	1	1	S	571	Klebsiella oxytoca	9.79988632131867e-05
577	9	L077_9	2240	2.86847826367569e-05	1	0	S	1134687	Klebsiella michiganensis	9.79988632131867e-05
577	9	L077_9	2242	2.86847826367569e-05	1	1	S	1463165	Klebsiella quasipneumoniae	9.79988632131867e-05
577	9	L077_9	2243	0.000286847826367569	10	1	G	547	Enterobacter	0.000979988632131867
577	9	L077_9	2245	5.73695652735137e-05	2	2	S	550	Enterobacter cloacae	0.000195997726426373
577	9	L077_9	2246	2.86847826367569e-05	1	0	S	61645	Enterobacter asburiae	9.79988632131867e-05
577	9	L077_9	2248	2.86847826367569e-05	1	1	S	208224	Enterobacter kobei	9.79988632131867e-05
577	9	L077_9	2249	2.86847826367569e-05	1	1	S	2027919	Enterobacter cloacae complex sp.	9.79988632131867e-05
577	9	L077_9	2250	5.73695652735137e-05	2	2	S	399742	Enterobacter sp. 638	0.000195997726426373
577	9	L077_9	2251	0.000286847826367569	10	0	G	620	Shigella	0.000979988632131867
577	9	L077_9	2252	0.000172108695820541	6	1	S	622	Shigella dysenteriae	0.00058799317927912
577	9	L077_9	2254	0.000114739130547027	4	0	S	623	Shigella flexneri	0.000391995452852747
577	9	L077_9	2257	0.000114739130547027	4	0	G	83654	Leclercia	0.000391995452852747
577	9	L077_9	2258	5.73695652735137e-05	2	2	S	1920116	Leclercia sp. LSNIH3	0.000195997726426373
577	9	L077_9	2259	2.86847826367569e-05	1	1	S	83655	Leclercia adecarboxylata	9.79988632131867e-05
577	9	L077_9	2260	2.86847826367569e-05	1	1	S	1920114	Leclercia sp. LSNIH1	9.79988632131867e-05
577	9	L077_9	2264	2.86847826367569e-05	1	0	G	203804	Candidatus Blochmannia	9.79988632131867e-05
577	9	L077_9	2266	2.86847826367569e-05	1	1	S	1505597	Blochmannia endosymbiont of Camponotus (Colobopsis) obliquus	9.79988632131867e-05
577	9	L077_9	2267	2.86847826367569e-05	1	0	G	472825	Candidatus Purcelliella	9.79988632131867e-05
577	9	L077_9	2268	2.86847826367569e-05	1	1	S	472834	Candidatus Purcelliella pentastirinorum	9.79988632131867e-05
577	9	L077_9	2270	2.86847826367569e-05	1	1	S	693444	Enterobacteriaceae bacterium strain FGI 57	9.79988632131867e-05
577	9	L077_9	2271	8.60543479102706e-05	3	0	G	1330546	Pluralibacter	0.00029399658963956
577	9	L077_9	2272	5.73695652735137e-05	2	2	S	61647	Pluralibacter gergoviae	0.000195997726426373
577	9	L077_9	2273	2.86847826367569e-05	1	1	S	1334193	Enterobacter lignolyticus	9.79988632131867e-05
577	9	L077_9	2274	8.60543479102706e-05	3	0	G	1330545	Lelliottia	0.00029399658963956
577	9	L077_9	2275	5.73695652735137e-05	2	2	S	2153385	Lelliottia sp. WB101	0.000195997726426373
577	9	L077_9	2276	2.86847826367569e-05	1	1	S	61646	Lelliottia amnigena	9.79988632131867e-05
577	9	L077_9	2277	8.60543479102706e-05	3	1	G	413496	Cronobacter	0.00029399658963956
577	9	L077_9	2278	2.86847826367569e-05	1	0	S	413501	Cronobacter muytjensii	9.79988632131867e-05
577	9	L077_9	2280	2.86847826367569e-05	1	0	S	413502	Cronobacter turicensis	9.79988632131867e-05
577	9	L077_9	2282	5.73695652735137e-05	2	0	G	158483	Cedecea	0.000195997726426373
577	9	L077_9	2283	5.73695652735137e-05	2	2	S	158822	Cedecea neteri	0.000195997726426373
577	9	L077_9	2284	5.73695652735137e-05	2	1	G	1330547	Kosakonia	0.000195997726426373
577	9	L077_9	2285	2.86847826367569e-05	1	1	S	1158459	Kosakonia sacchari	9.79988632131867e-05
577	9	L077_9	2286	5.73695652735137e-05	2	0	G	1335483	Shimwellia	0.000195997726426373
577	9	L077_9	2287	5.73695652735137e-05	2	0	S	563	Shimwellia blattae	0.000195997726426373
577	9	L077_9	2289	2.86847826367569e-05	1	1	G	160674	Raoultella	9.79988632131867e-05
577	9	L077_9	2290	0.000430271739551353	15	0	F	1903411	Yersiniaceae	0.0014699829481978
577	9	L077_9	2291	0.000344217391641082	12	2	G	613	Serratia	0.00117598635855824
577	9	L077_9	2292	0.000143423913183784	5	5	S	61652	Serratia rubidaea	0.000489994316065934
577	9	L077_9	2293	8.60543479102706e-05	3	0	S	28151	Serratia proteamaculans	0.00029399658963956
577	9	L077_9	2295	2.86847826367569e-05	1	1	S	615	Serratia marcescens	9.79988632131867e-05
577	9	L077_9	2296	2.86847826367569e-05	1	1	S	488142	Serratia sp. SCBI	9.79988632131867e-05
577	9	L077_9	2297	8.60543479102706e-05	3	0	G	629	Yersinia	0.00029399658963956
577	9	L077_9	2298	2.86847826367569e-05	1	1	S	630	Yersinia enterocolitica	9.79988632131867e-05
577	9	L077_9	2299	2.86847826367569e-05	1	1	S	263819	Yersinia aleksiciae	9.79988632131867e-05
577	9	L077_9	2301	2.86847826367569e-05	1	1	S	632	Yersinia pestis	9.79988632131867e-05
577	9	L077_9	2302	0.000372902174277839	13	0	F	1903409	Erwiniaceae	0.00127398522177143
577	9	L077_9	2303	0.000372902174277839	13	2	G	53335	Pantoea	0.00127398522177143
577	9	L077_9	2304	0.000114739130547027	4	4	S	1076550	Pantoea rwandensis	0.000391995452852747
577	9	L077_9	2305	8.60543479102706e-05	3	3	S	470934	Pantoea vagans	0.00029399658963956
577	9	L077_9	2307	5.73695652735137e-05	2	2	S	549	Pantoea agglomerans	0.000195997726426373
577	9	L077_9	2308	2.86847826367569e-05	1	0	S	66269	Pantoea stewartii	9.79988632131867e-05
577	9	L077_9	2311	2.86847826367569e-05	1	1	S	1235990	Candidatus Pantoea carbekii	9.79988632131867e-05
577	9	L077_9	2312	0.000315532609004325	11	0	F	1903410	Pectobacteriaceae	0.00107798749534505
577	9	L077_9	2313	0.000172108695820541	6	3	G	204037	Dickeya	0.00058799317927912
577	9	L077_9	2314	5.73695652735137e-05	2	2	S	204039	Dickeya dianthicola	0.000195997726426373
577	9	L077_9	2315	2.86847826367569e-05	1	0	S	204038	Dickeya dadantii	9.79988632131867e-05
577	9	L077_9	2317	8.60543479102706e-05	3	0	G	84565	Sodalis	0.00029399658963956
577	9	L077_9	2318	2.86847826367569e-05	1	1	S	1239307	Sodalis praecaptivus	9.79988632131867e-05
577	9	L077_9	2319	2.86847826367569e-05	1	0	S	1486991	Candidatus Sodalis pierantonius	9.79988632131867e-05
577	9	L077_9	2321	2.86847826367569e-05	1	1	S	1929246	Sodalis endosymbiont of Henestaris halophilus	9.79988632131867e-05
577	9	L077_9	2322	2.86847826367569e-05	1	0	G	71655	Brenneria	9.79988632131867e-05
577	9	L077_9	2323	2.86847826367569e-05	1	1	S	1109412	Brenneria goodwinii	9.79988632131867e-05
577	9	L077_9	2324	2.86847826367569e-05	1	0	G	122277	Pectobacterium	9.79988632131867e-05
577	9	L077_9	2325	2.86847826367569e-05	1	1	S	2042057	Pectobacterium polaris	9.79988632131867e-05
577	9	L077_9	2326	0.000172108695820541	6	0	F	1903412	Hafniaceae	0.00058799317927912
577	9	L077_9	2327	0.000114739130547027	4	1	G	635	Edwardsiella	0.000391995452852747
577	9	L077_9	2328	5.73695652735137e-05	2	2	S	67780	Edwardsiella ictaluri	0.000195997726426373
577	9	L077_9	2329	2.86847826367569e-05	1	1	S	93378	Edwardsiella hoshinae	9.79988632131867e-05
577	9	L077_9	2330	5.73695652735137e-05	2	0	G	568	Hafnia	0.000195997726426373
577	9	L077_9	2331	5.73695652735137e-05	2	2	S	569	Hafnia alvei	0.000195997726426373
577	9	L077_9	2332	0.000172108695820541	6	0	F	1903414	Morganellaceae	0.00058799317927912
577	9	L077_9	2333	5.73695652735137e-05	2	1	G	583	Proteus	0.000195997726426373
577	9	L077_9	2334	2.86847826367569e-05	1	1	S	584	Proteus mirabilis	9.79988632131867e-05
577	9	L077_9	2335	2.86847826367569e-05	1	0	G	581	Morganella	9.79988632131867e-05
577	9	L077_9	2336	2.86847826367569e-05	1	1	S	582	Morganella morganii	9.79988632131867e-05
577	9	L077_9	2337	2.86847826367569e-05	1	0	G	586	Providencia	9.79988632131867e-05
577	9	L077_9	2338	2.86847826367569e-05	1	1	S	587	Providencia rettgeri	9.79988632131867e-05
577	9	L077_9	2339	2.86847826367569e-05	1	0	G	626	Xenorhabdus	9.79988632131867e-05
577	9	L077_9	2340	2.86847826367569e-05	1	0	S	40577	Xenorhabdus poinarii	9.79988632131867e-05
577	9	L077_9	2342	2.86847826367569e-05	1	1	G	29487	Photorhabdus	9.79988632131867e-05
577	9	L077_9	2343	2.86847826367569e-05	1	0	F	1903416	Budviciaceae	9.79988632131867e-05
577	9	L077_9	2344	2.86847826367569e-05	1	0	G	82980	Leminorella	9.79988632131867e-05
577	9	L077_9	2345	2.86847826367569e-05	1	1	S	158841	Leminorella richardii	9.79988632131867e-05
577	9	L077_9	2346	0.00433140217815029	151	0	O	135624	Aeromonadales	0.0147978283451912
577	9	L077_9	2347	0.00433140217815029	151	0	F	84642	Aeromonadaceae	0.0147978283451912
577	9	L077_9	2348	0.00413060869969299	144	35	G	642	Aeromonas	0.0141118363026989
577	9	L077_9	2349	0.00283979348103893	99	0	S	645	Aeromonas salmonicida	0.00970188745810549
577	9	L077_9	2354	0.000229478261094055	8	1	S	644	Aeromonas hydrophila	0.000783990905705494
577	9	L077_9	2356	2.86847826367569e-05	1	1	S	652	Aeromonas schubertii	9.79988632131867e-05
577	9	L077_9	2357	2.86847826367569e-05	1	1	S	1636608	Aeromonas sp. ASNIH3	9.79988632131867e-05
577	9	L077_9	2358	0.000114739130547027	4	0	G	347533	Zobellella	0.000391995452852747
577	9	L077_9	2359	0.000114739130547027	4	4	S	347534	Zobellella denitrificans	0.000391995452852747
577	9	L077_9	2360	5.73695652735137e-05	2	0	G	129577	Oceanimonas	0.000195997726426373
577	9	L077_9	2361	5.73695652735137e-05	2	2	S	511062	Oceanimonas sp. GK1	0.000195997726426373
577	9	L077_9	2362	2.86847826367569e-05	1	0	G	43947	Tolumonas	9.79988632131867e-05
577	9	L077_9	2363	2.86847826367569e-05	1	0	S	43948	Tolumonas auensis	9.79988632131867e-05
577	9	L077_9	2365	0.00401586956914596	140	2	O	72274	Pseudomonadales	0.0137198408498461
577	9	L077_9	2366	0.00338480435113731	118	1	F	135621	Pseudomonadaceae	0.011563865859156
577	9	L077_9	2367	0.00335611956850055	117	47	G	286	Pseudomonas	0.0114658669959428
577	9	L077_9	2369	0.00045895652218811	16	16	S	287	Pseudomonas aeruginosa	0.00156798181141099
577	9	L077_9	2370	5.73695652735137e-05	2	2	S	53408	Pseudomonas citronellolis	0.000195997726426373
577	9	L077_9	2372	2.86847826367569e-05	1	1	S	1149133	Pseudomonas furukawaii	9.79988632131867e-05
577	9	L077_9	2374	5.73695652735137e-05	2	1	S	294	Pseudomonas fluorescens	0.000195997726426373
577	9	L077_9	2376	2.86847826367569e-05	1	1	S	651740	Pseudomonas cedrina	9.79988632131867e-05
577	9	L077_9	2377	2.86847826367569e-05	1	1	S	46679	Pseudomonas mucidolens	9.79988632131867e-05
577	9	L077_9	2378	2.86847826367569e-05	1	1	S	47879	Pseudomonas corrugata	9.79988632131867e-05
577	9	L077_9	2379	2.86847826367569e-05	1	1	S	169669	Pseudomonas extremorientalis	9.79988632131867e-05
577	9	L077_9	2380	2.86847826367569e-05	1	1	S	129817	Pseudomonas brenneri	9.79988632131867e-05
577	9	L077_9	2382	8.60543479102706e-05	3	1	S	303	Pseudomonas putida	0.00029399658963956
577	9	L077_9	2385	2.86847826367569e-05	1	1	S	78327	Pseudomonas mosselii	9.79988632131867e-05
577	9	L077_9	2386	0.000114739130547027	4	4	S	1245526	Pseudomonas guangdongensis	0.000391995452852747
577	9	L077_9	2388	2.86847826367569e-05	1	0	S	36746	Pseudomonas cichorii	9.79988632131867e-05
577	9	L077_9	2391	2.86847826367569e-05	1	1	S	317	Pseudomonas syringae	9.79988632131867e-05
577	9	L077_9	2392	2.86847826367569e-05	1	0	S	251701	Pseudomonas syringae group genomosp. 3	9.79988632131867e-05
577	9	L077_9	2396	5.73695652735137e-05	2	2	S	296	Pseudomonas fragi	0.000195997726426373
577	9	L077_9	2397	5.73695652735137e-05	2	1	S	587753	Pseudomonas chlororaphis	0.000195997726426373
577	9	L077_9	2399	0.000114739130547027	4	4	S	1434072	Pseudomonas salegens	0.000391995452852747
577	9	L077_9	2400	5.73695652735137e-05	2	2	S	2083054	Pseudomonas sp. LG1D9	0.000195997726426373
577	9	L077_9	2401	5.73695652735137e-05	2	2	S	219572	Pseudomonas antarctica	0.000195997726426373
577	9	L077_9	2402	5.73695652735137e-05	2	2	S	95300	Pseudomonas vancouverensis	0.000195997726426373
577	9	L077_9	2403	5.73695652735137e-05	2	2	S	395598	Pseudomonas reinekei	0.000195997726426373
577	9	L077_9	2406	5.73695652735137e-05	2	1	S	316	Pseudomonas stutzeri	0.000195997726426373
577	9	L077_9	2408	5.73695652735137e-05	2	2	S	1881017	Pseudomonas sp. 7SR1	0.000195997726426373
577	9	L077_9	2409	2.86847826367569e-05	1	1	S	487184	Pseudomonas xinjiangensis	9.79988632131867e-05
577	9	L077_9	2410	2.86847826367569e-05	1	1	S	1274359	Pseudomonas sihuiensis	9.79988632131867e-05
577	9	L077_9	2411	2.86847826367569e-05	1	1	S	1148509	Pseudomonas prosekii	9.79988632131867e-05
577	9	L077_9	2412	2.86847826367569e-05	1	1	S	191390	Pseudomonas palleroniana	9.79988632131867e-05
577	9	L077_9	2413	2.86847826367569e-05	1	1	S	163011	Pseudomonas lini	9.79988632131867e-05
577	9	L077_9	2414	2.86847826367569e-05	1	1	S	157783	Pseudomonas cremoricolorata	9.79988632131867e-05
577	9	L077_9	2415	2.86847826367569e-05	1	1	S	1855380	Pseudomonas sp. Z003-0.4C(8344-21)	9.79988632131867e-05
577	9	L077_9	2416	2.86847826367569e-05	1	1	S	86265	Pseudomonas thivervalensis	9.79988632131867e-05
577	9	L077_9	2417	2.86847826367569e-05	1	1	S	122355	Pseudomonas psychrophila	9.79988632131867e-05
577	9	L077_9	2418	2.86847826367569e-05	1	1	S	364197	Pseudomonas pohangensis	9.79988632131867e-05
577	9	L077_9	2419	0.000573695652735137	20	0	F	468	Moraxellaceae	0.00195997726426373
577	9	L077_9	2420	0.000487641304824866	17	5	G	469	Acinetobacter	0.00166598067462417
577	9	L077_9	2422	5.73695652735137e-05	2	2	S	470	Acinetobacter baumannii	0.000195997726426373
577	9	L077_9	2423	2.86847826367569e-05	1	1	S	48296	Acinetobacter pittii	9.79988632131867e-05
577	9	L077_9	2424	5.73695652735137e-05	2	2	S	2079596	Acinetobacter sp. SWBY1	0.000195997726426373
577	9	L077_9	2425	2.86847826367569e-05	1	1	S	29430	Acinetobacter haemolyticus	9.79988632131867e-05
577	9	L077_9	2426	2.86847826367569e-05	1	1	S	1646498	Acinetobacter sp. TTH0-4	9.79988632131867e-05
577	9	L077_9	2427	2.86847826367569e-05	1	1	S	1636603	Acinetobacter sp. ACNIH1	9.79988632131867e-05
577	9	L077_9	2428	2.86847826367569e-05	1	1	S	1608473	Acinetobacter sp. NCu2D-2	9.79988632131867e-05
577	9	L077_9	2429	2.86847826367569e-05	1	1	S	1324350	Acinetobacter equi	9.79988632131867e-05
577	9	L077_9	2430	2.86847826367569e-05	1	1	S	106648	Acinetobacter bereziniae	9.79988632131867e-05
577	9	L077_9	2431	2.86847826367569e-05	1	1	S	40216	Acinetobacter radioresistens	9.79988632131867e-05
577	9	L077_9	2432	5.73695652735137e-05	2	0	G	475	Moraxella	0.000195997726426373
577	9	L077_9	2433	5.73695652735137e-05	2	2	S	480	Moraxella catarrhalis	0.000195997726426373
577	9	L077_9	2434	2.86847826367569e-05	1	1	G	497	Psychrobacter	9.79988632131867e-05
577	9	L077_9	2435	0.00114739130547027	40	5	O	135614	Xanthomonadales	0.00391995452852747
577	9	L077_9	2436	0.000889228261739462	31	5	F	32033	Xanthomonadaceae	0.00303796475960879
577	9	L077_9	2437	0.000258163043730812	9	2	G	40323	Stenotrophomonas	0.000881989768918681
577	9	L077_9	2439	0.000114739130547027	4	2	S	40324	Stenotrophomonas maltophilia	0.000391995452852747
577	9	L077_9	2441	5.73695652735137e-05	2	2	S	1904944	Stenotrophomonas sp. LM091	0.000195997726426373
577	9	L077_9	2442	2.86847826367569e-05	1	1	S	1827305	Stenotrophomonas sp. MYb57	9.79988632131867e-05
577	9	L077_9	2443	0.000200793478457298	7	1	G	338	Xanthomonas	0.000685992042492307
577	9	L077_9	2444	5.73695652735137e-05	2	0	S	56448	Xanthomonas arboricola	0.000195997726426373
577	9	L077_9	2446	5.73695652735137e-05	2	0	S	56450	Xanthomonas cassavae	0.000195997726426373
577	9	L077_9	2448	2.86847826367569e-05	1	0	S	1985254	Xanthomonas phaseoli	9.79988632131867e-05
577	9	L077_9	2451	2.86847826367569e-05	1	1	S	339	Xanthomonas campestris	9.79988632131867e-05
577	9	L077_9	2452	0.000114739130547027	4	0	G	83618	Pseudoxanthomonas	0.000391995452852747
577	9	L077_9	2453	8.60543479102706e-05	3	2	S	314722	Pseudoxanthomonas suwonensis	0.00029399658963956
577	9	L077_9	2455	2.86847826367569e-05	1	0	S	415229	Pseudoxanthomonas spadix	9.79988632131867e-05
577	9	L077_9	2457	8.60543479102706e-05	3	0	G	68	Lysobacter	0.00029399658963956
577	9	L077_9	2458	5.73695652735137e-05	2	2	S	2290922	Lysobacter sp. TY2-98	0.000195997726426373
577	9	L077_9	2459	2.86847826367569e-05	1	1	S	69	Lysobacter enzymogenes	9.79988632131867e-05
577	9	L077_9	2460	8.60543479102706e-05	3	0	G	83614	Luteimonas	0.00029399658963956
577	9	L077_9	2461	5.73695652735137e-05	2	2	S	1896164	Luteimonas sp. JM171	0.000195997726426373
577	9	L077_9	2462	2.86847826367569e-05	1	1	S	2172536	Luteimonas sp. 83-4	9.79988632131867e-05
577	9	L077_9	2463	0.000114739130547027	4	0	F	1775411	Rhodanobacteraceae	0.000391995452852747
577	9	L077_9	2464	2.86847826367569e-05	1	0	G	70411	Frateuria	9.79988632131867e-05
577	9	L077_9	2465	2.86847826367569e-05	1	0	S	81475	Frateuria aurantia	9.79988632131867e-05
577	9	L077_9	2467	2.86847826367569e-05	1	0	G	75309	Rhodanobacter	9.79988632131867e-05
577	9	L077_9	2468	2.86847826367569e-05	1	1	S	666685	Rhodanobacter denitrificans	9.79988632131867e-05
577	9	L077_9	2469	2.86847826367569e-05	1	0	G	231454	Dyella	9.79988632131867e-05
577	9	L077_9	2470	2.86847826367569e-05	1	0	S	231455	Dyella japonica	9.79988632131867e-05
577	9	L077_9	2472	2.86847826367569e-05	1	0	G	323413	Dokdonella	9.79988632131867e-05
577	9	L077_9	2473	2.86847826367569e-05	1	0	S	323415	Dokdonella koreensis	9.79988632131867e-05
577	9	L077_9	2475	0.000917913044376219	32	1	O	135613	Chromatiales	0.00313596362282198
577	9	L077_9	2476	0.00054501087009838	19	1	F	72276	Ectothiorhodospiraceae	0.00186197840105055
577	9	L077_9	2477	0.000172108695820541	6	0	G	106633	Thioalkalivibrio	0.00058799317927912
577	9	L077_9	2478	8.60543479102706e-05	3	3	S	396595	Thioalkalivibrio sp. K90mix	0.00029399658963956
577	9	L077_9	2479	2.86847826367569e-05	1	1	S	106634	Thioalkalivibrio versutus	9.79988632131867e-05
577	9	L077_9	2480	2.86847826367569e-05	1	0	S	186931	Thioalkalivibrio nitratireducens	9.79988632131867e-05
577	9	L077_9	2482	2.86847826367569e-05	1	0	S	1033854	Thioalkalivibrio sulfidiphilus	9.79988632131867e-05
577	9	L077_9	2484	8.60543479102706e-05	3	0	G	85108	Halorhodospira	0.00029399658963956
577	9	L077_9	2485	8.60543479102706e-05	3	0	S	1053	Halorhodospira halophila	0.00029399658963956
577	9	L077_9	2487	8.60543479102706e-05	3	0	G	133193	Alkalilimnicola	0.00029399658963956
577	9	L077_9	2488	8.60543479102706e-05	3	0	S	351052	Alkalilimnicola ehrlichii	0.00029399658963956
577	9	L077_9	2490	5.73695652735137e-05	2	0	G	1051	Ectothiorhodospira	0.000195997726426373
577	9	L077_9	2491	5.73695652735137e-05	2	2	S	1442136	Ectothiorhodospira sp. BSL-9	0.000195997726426373
577	9	L077_9	2492	5.73695652735137e-05	2	0	G	1335745	Spiribacter	0.000195997726426373
577	9	L077_9	2493	2.86847826367569e-05	1	0	S	1335746	Spiribacter salinus	9.79988632131867e-05
577	9	L077_9	2495	2.86847826367569e-05	1	1	S	1335757	Spiribacter curvatus	9.79988632131867e-05
577	9	L077_9	2496	5.73695652735137e-05	2	0	G	1765964	Acidihalobacter	0.000195997726426373
577	9	L077_9	2497	5.73695652735137e-05	2	2	S	160660	Acidihalobacter prosperus	0.000195997726426373
577	9	L077_9	2498	0.000286847826367569	10	0	F	1046	Chromatiaceae	0.000979988632131867
577	9	L077_9	2499	0.000114739130547027	4	0	G	13724	Thiocystis	0.000391995452852747
577	9	L077_9	2500	0.000114739130547027	4	0	S	73141	Thiocystis violascens	0.000391995452852747
577	9	L077_9	2502	5.73695652735137e-05	2	0	G	53392	Thiodictyon	0.000195997726426373
577	9	L077_9	2503	5.73695652735137e-05	2	2	S	1166950	Candidatus Thiodictyon syntrophicum	0.000195997726426373
577	9	L077_9	2504	2.86847826367569e-05	1	0	G	1227	Nitrosococcus	9.79988632131867e-05
577	9	L077_9	2505	2.86847826367569e-05	1	0	S	1229	Nitrosococcus oceani	9.79988632131867e-05
577	9	L077_9	2507	2.86847826367569e-05	1	0	G	85072	Allochromatium	9.79988632131867e-05
577	9	L077_9	2508	2.86847826367569e-05	1	0	S	1049	Allochromatium vinosum	9.79988632131867e-05
577	9	L077_9	2510	2.86847826367569e-05	1	0	G	85076	Marichromatium	9.79988632131867e-05
577	9	L077_9	2511	2.86847826367569e-05	1	0	S	37487	Marichromatium purpuratum	9.79988632131867e-05
577	9	L077_9	2513	2.86847826367569e-05	1	0	G	156885	Thioflavicoccus	9.79988632131867e-05
577	9	L077_9	2514	2.86847826367569e-05	1	0	S	80679	Thioflavicoccus mobilis	9.79988632131867e-05
577	9	L077_9	2516	5.73695652735137e-05	2	0	F	255526	Halothiobacillaceae	0.000195997726426373
577	9	L077_9	2517	5.73695652735137e-05	2	0	G	109262	Halothiobacillus	0.000195997726426373
577	9	L077_9	2518	5.73695652735137e-05	2	2	S	1860122	Halothiobacillus sp. LS2	0.000195997726426373
577	9	L077_9	2519	0.000860543479102706	30	0	O	135619	Oceanospirillales	0.0029399658963956
577	9	L077_9	2520	0.000430271739551353	15	1	F	28256	Halomonadaceae	0.0014699829481978
577	9	L077_9	2521	0.000258163043730812	9	2	G	2745	Halomonas	0.000881989768918681
577	9	L077_9	2522	2.86847826367569e-05	1	1	S	29571	Halomonas subglaciescola	9.79988632131867e-05
577	9	L077_9	2523	2.86847826367569e-05	1	1	S	2136172	Halomonas sp. SF2003	9.79988632131867e-05
577	9	L077_9	2524	2.86847826367569e-05	1	1	S	1971364	Halomonas sp. GT	9.79988632131867e-05
577	9	L077_9	2525	2.86847826367569e-05	1	1	S	1883416	Halomonas sp. 1513	9.79988632131867e-05
577	9	L077_9	2526	2.86847826367569e-05	1	1	S	1761789	Halomonas sp. hl-4	9.79988632131867e-05
577	9	L077_9	2527	2.86847826367569e-05	1	1	S	1346287	Halomonas sp. A3H3	9.79988632131867e-05
577	9	L077_9	2528	2.86847826367569e-05	1	1	S	475662	Halomonas beimenensis	9.79988632131867e-05
577	9	L077_9	2529	8.60543479102706e-05	3	0	G	42054	Chromohalobacter	0.00029399658963956
577	9	L077_9	2530	8.60543479102706e-05	3	0	S	158080	Chromohalobacter salexigens	0.00029399658963956
577	9	L077_9	2533	2.86847826367569e-05	1	0	G	1495768	Candidatus Evansia	9.79988632131867e-05
577	9	L077_9	2534	2.86847826367569e-05	1	1	S	1495769	Candidatus Evansia muelleri	9.79988632131867e-05
577	9	L077_9	2535	2.86847826367569e-05	1	1	G	504090	Kushneria	9.79988632131867e-05
577	9	L077_9	2536	0.000286847826367569	10	0	F	135620	Oceanospirillaceae	0.000979988632131867
577	9	L077_9	2537	0.000172108695820541	6	0	G	28253	Marinomonas	0.00058799317927912
577	9	L077_9	2538	0.000143423913183784	5	5	S	178399	Marinomonas primoryensis	0.000489994316065934
577	9	L077_9	2539	2.86847826367569e-05	1	0	S	119864	Marinomonas mediterranea	9.79988632131867e-05
577	9	L077_9	2541	5.73695652735137e-05	2	0	G	48075	Marinobacterium	0.000195997726426373
577	9	L077_9	2542	5.73695652735137e-05	2	2	S	1821621	Marinobacterium aestuarii	0.000195997726426373
577	9	L077_9	2543	2.86847826367569e-05	1	0	G	188907	Oleispira	9.79988632131867e-05
577	9	L077_9	2544	2.86847826367569e-05	1	0	S	188908	Oleispira antarctica	9.79988632131867e-05
577	9	L077_9	2546	2.86847826367569e-05	1	0	G	1537406	Bacterioplanes	9.79988632131867e-05
577	9	L077_9	2547	2.86847826367569e-05	1	1	S	1249553	Bacterioplanes sanyensis	9.79988632131867e-05
577	9	L077_9	2548	0.000143423913183784	5	0	F	224372	Alcanivoracaceae	0.000489994316065934
577	9	L077_9	2549	0.000114739130547027	4	1	G	59753	Alcanivorax	0.000391995452852747
577	9	L077_9	2550	5.73695652735137e-05	2	0	S	1306787	Alcanivorax pacificus	0.000195997726426373
577	9	L077_9	2552	2.86847826367569e-05	1	0	S	285091	Alcanivorax dieselolei	9.79988632131867e-05
577	9	L077_9	2554	2.86847826367569e-05	1	0	G	2025617	Ketobacter	9.79988632131867e-05
577	9	L077_9	2555	2.86847826367569e-05	1	1	S	1917421	Ketobacter alkanivorans	9.79988632131867e-05
577	9	L077_9	2556	0.000688434783282164	24	0	O	135625	Pasteurellales	0.00235197271711648
577	9	L077_9	2557	0.000688434783282164	24	1	F	712	Pasteurellaceae	0.00235197271711648
577	9	L077_9	2558	0.000344217391641082	12	1	G	724	Haemophilus	0.00117598635855824
577	9	L077_9	2559	0.000143423913183784	5	1	S	729	Haemophilus parainfluenzae	0.000489994316065934
577	9	L077_9	2561	0.000143423913183784	5	5	S	730	Haemophilus ducreyi	0.000489994316065934
577	9	L077_9	2562	2.86847826367569e-05	1	1	S	249188	Haemophilus pittmaniae	9.79988632131867e-05
577	9	L077_9	2563	0.000114739130547027	4	1	G	713	Actinobacillus	0.000391995452852747
577	9	L077_9	2564	5.73695652735137e-05	2	2	S	716	Actinobacillus suis	0.000195997726426373
577	9	L077_9	2565	2.86847826367569e-05	1	1	S	189834	Actinobacillus porcitonsillarum	9.79988632131867e-05
577	9	L077_9	2566	8.60543479102706e-05	3	0	G	476528	Bibersteinia	0.00029399658963956
577	9	L077_9	2567	8.60543479102706e-05	3	3	S	47735	Bibersteinia trehalosi	0.00029399658963956
577	9	L077_9	2568	5.73695652735137e-05	2	0	G	416916	Aggregatibacter	0.000195997726426373
577	9	L077_9	2569	2.86847826367569e-05	1	1	S	732	Aggregatibacter aphrophilus	9.79988632131867e-05
577	9	L077_9	2570	2.86847826367569e-05	1	0	S	739	Aggregatibacter segnis	9.79988632131867e-05
577	9	L077_9	2572	5.73695652735137e-05	2	0	G	697331	Basfia	0.000195997726426373
577	9	L077_9	2573	5.73695652735137e-05	2	0	S	157673	Mannheimia succiniciproducens	0.000195997726426373
577	9	L077_9	2575	0.000487641304824866	17	0	O	118969	Legionellales	0.00166598067462417
577	9	L077_9	2576	0.000487641304824866	17	2	F	444	Legionellaceae	0.00166598067462417
577	9	L077_9	2577	0.000430271739551353	15	11	G	445	Legionella	0.0014699829481978
577	9	L077_9	2578	2.86847826367569e-05	1	1	S	449	Legionella hackeliae	9.79988632131867e-05
577	9	L077_9	2579	2.86847826367569e-05	1	1	S	452	Legionella spiritensis	9.79988632131867e-05
577	9	L077_9	2580	2.86847826367569e-05	1	0	S	29423	Legionella oakridgensis	9.79988632131867e-05
577	9	L077_9	2582	2.86847826367569e-05	1	1	S	2005262	Legionella endosymbiont of Polyplax serrata	9.79988632131867e-05
577	9	L077_9	2583	0.000430271739551353	15	1	O	135622	Alteromonadales	0.0014699829481978
577	9	L077_9	2584	0.000200793478457298	7	0	F	72275	Alteromonadaceae	0.000685992042492307
577	9	L077_9	2585	0.000114739130547027	4	2	G	2742	Marinobacter	0.000391995452852747
577	9	L077_9	2586	2.86847826367569e-05	1	0	S	2743	Marinobacter hydrocarbonoclasticus	9.79988632131867e-05
577	9	L077_9	2588	2.86847826367569e-05	1	1	S	1420917	Marinobacter salarius	9.79988632131867e-05
577	9	L077_9	2589	2.86847826367569e-05	1	1	G	226	Alteromonas	9.79988632131867e-05
577	9	L077_9	2590	2.86847826367569e-05	1	0	G	89404	Glaciecola	9.79988632131867e-05
577	9	L077_9	2591	2.86847826367569e-05	1	1	S	983545	Glaciecola sp. 4H-3-7+YE-5	9.79988632131867e-05
577	9	L077_9	2592	2.86847826367569e-05	1	0	G	288793	Salinimonas	9.79988632131867e-05
577	9	L077_9	2593	2.86847826367569e-05	1	1	S	2183582	Salinimonas sp. HMF8227	9.79988632131867e-05
577	9	L077_9	2594	0.000114739130547027	4	0	F	267890	Shewanellaceae	0.000391995452852747
577	9	L077_9	2595	0.000114739130547027	4	2	G	22	Shewanella	0.000391995452852747
577	9	L077_9	2596	2.86847826367569e-05	1	1	S	2029986	Shewanella sp. WE21	9.79988632131867e-05
577	9	L077_9	2597	2.86847826367569e-05	1	0	S	359303	Shewanella loihica	9.79988632131867e-05
577	9	L077_9	2599	2.86847826367569e-05	1	0	F	267888	Pseudoalteromonadaceae	9.79988632131867e-05
577	9	L077_9	2600	2.86847826367569e-05	1	1	G	53246	Pseudoalteromonas	9.79988632131867e-05
577	9	L077_9	2601	2.86847826367569e-05	1	0	F	267891	Moritellaceae	9.79988632131867e-05
577	9	L077_9	2602	2.86847826367569e-05	1	0	G	58050	Moritella	9.79988632131867e-05
577	9	L077_9	2603	2.86847826367569e-05	1	1	S	80854	Moritella viscosa	9.79988632131867e-05
577	9	L077_9	2604	2.86847826367569e-05	1	0	F	267892	Ferrimonadaceae	9.79988632131867e-05
577	9	L077_9	2605	2.86847826367569e-05	1	0	G	44011	Ferrimonas	9.79988632131867e-05
577	9	L077_9	2606	2.86847826367569e-05	1	0	S	44012	Ferrimonas balearica	9.79988632131867e-05
577	9	L077_9	2608	0.000430271739551353	15	0	O	135623	Vibrionales	0.0014699829481978
577	9	L077_9	2609	0.000430271739551353	15	1	F	641	Vibrionaceae	0.0014699829481978
577	9	L077_9	2610	0.000286847826367569	10	0	G	662	Vibrio	0.000979988632131867
577	9	L077_9	2611	8.60543479102706e-05	3	3	S	676	Vibrio fluvialis	0.00029399658963956
577	9	L077_9	2612	8.60543479102706e-05	3	3	S	76258	Vibrio rumoiensis	0.00029399658963956
577	9	L077_9	2614	2.86847826367569e-05	1	1	S	663	Vibrio alginolyticus	9.79988632131867e-05
577	9	L077_9	2615	2.86847826367569e-05	1	1	S	691	Vibrio natriegens	9.79988632131867e-05
577	9	L077_9	2616	2.86847826367569e-05	1	1	S	55601	Vibrio anguillarum	9.79988632131867e-05
577	9	L077_9	2617	2.86847826367569e-05	1	1	S	62153	Vibrio shilonii	9.79988632131867e-05
577	9	L077_9	2618	5.73695652735137e-05	2	0	G	657	Photobacterium	0.000195997726426373
577	9	L077_9	2619	5.73695652735137e-05	2	0	S	74109	Photobacterium profundum	0.000195997726426373
577	9	L077_9	2621	2.86847826367569e-05	1	0	G	246861	Grimontia	9.79988632131867e-05
577	9	L077_9	2622	2.86847826367569e-05	1	1	S	673	Grimontia hollisae	9.79988632131867e-05
577	9	L077_9	2623	2.86847826367569e-05	1	1	G	511678	Aliivibrio	9.79988632131867e-05
577	9	L077_9	2624	0.000401586956914596	14	0	O	72273	Thiotrichales	0.00137198408498461
577	9	L077_9	2625	0.000315532609004325	11	10	F	34064	Francisellaceae	0.00107798749534505
577	9	L077_9	2626	2.86847826367569e-05	1	0	G	262	Francisella	9.79988632131867e-05
577	9	L077_9	2627	2.86847826367569e-05	1	0	S	28110	Francisella philomiragia	9.79988632131867e-05
577	9	L077_9	2629	5.73695652735137e-05	2	0	F	135616	Piscirickettsiaceae	0.000195997726426373
577	9	L077_9	2630	2.86847826367569e-05	1	1	G	34067	Cycloclasticus	9.79988632131867e-05
577	9	L077_9	2631	2.86847826367569e-05	1	0	G	40222	Methylophaga	9.79988632131867e-05
577	9	L077_9	2632	2.86847826367569e-05	1	1	S	754476	Methylophaga nitratireducenticrescens	9.79988632131867e-05
577	9	L077_9	2633	2.86847826367569e-05	1	0	F	135617	Thiotrichaceae	9.79988632131867e-05
577	9	L077_9	2634	2.86847826367569e-05	1	0	G	1021	Beggiatoa	9.79988632131867e-05
577	9	L077_9	2635	2.86847826367569e-05	1	1	S	288004	Beggiatoa leptomitoformis	9.79988632131867e-05
577	9	L077_9	2638	2.86847826367569e-05	1	1	S	83406	gamma proteobacterium HdN1	9.79988632131867e-05
577	9	L077_9	2639	2.86847826367569e-05	1	1	S	1248727	endosymbiont of unidentified scaly snail isolate Monju	9.79988632131867e-05
577	9	L077_9	2640	2.86847826367569e-05	1	1	S	2169539	Gammaproteobacteria bacterium DM2	9.79988632131867e-05
577	9	L077_9	2641	5.73695652735137e-05	2	0	G	1608298	Thiolapillus	0.000195997726426373
577	9	L077_9	2642	5.73695652735137e-05	2	2	S	1076588	Thiolapillus brandeum	0.000195997726426373
577	9	L077_9	2643	2.86847826367569e-05	1	0	G	655184	Candidatus Thioglobus	9.79988632131867e-05
577	9	L077_9	2644	2.86847826367569e-05	1	1	S	1427364	Candidatus Thioglobus singularis	9.79988632131867e-05
577	9	L077_9	2645	2.86847826367569e-05	1	0	G	745410	Gallaecimonas	9.79988632131867e-05
577	9	L077_9	2646	2.86847826367569e-05	1	1	S	2291597	Gallaecimonas sp. HK-28	9.79988632131867e-05
577	9	L077_9	2647	0.000172108695820541	6	0	O	1692040	Acidiferrobacterales	0.00058799317927912
577	9	L077_9	2648	0.000172108695820541	6	0	F	1692041	Acidiferrobacteraceae	0.00058799317927912
577	9	L077_9	2649	8.60543479102706e-05	3	0	G	986106	Acidiferrobacter	0.00029399658963956
577	9	L077_9	2650	8.60543479102706e-05	3	3	S	1281578	Acidiferrobacter sp. SPIII_3	0.00029399658963956
577	9	L077_9	2651	8.60543479102706e-05	3	0	G	1692042	Sulfurifustis	0.00029399658963956
577	9	L077_9	2652	8.60543479102706e-05	3	3	S	1675686	Sulfurifustis variabilis	0.00029399658963956
577	9	L077_9	2653	0.000172108695820541	6	0	O	1706369	Cellvibrionales	0.00058799317927912
577	9	L077_9	2654	8.60543479102706e-05	3	0	F	1706371	Cellvibrionaceae	0.00029399658963956
577	9	L077_9	2655	2.86847826367569e-05	1	0	G	10	Cellvibrio	9.79988632131867e-05
577	9	L077_9	2656	2.86847826367569e-05	1	0	S	155077	Cellvibrio japonicus	9.79988632131867e-05
577	9	L077_9	2658	2.86847826367569e-05	1	0	G	316625	Saccharophagus	9.79988632131867e-05
577	9	L077_9	2659	2.86847826367569e-05	1	0	S	86304	Saccharophagus degradans	9.79988632131867e-05
577	9	L077_9	2661	2.86847826367569e-05	1	0	G	447467	Simiduia	9.79988632131867e-05
577	9	L077_9	2662	2.86847826367569e-05	1	0	S	447471	Simiduia agarivorans	9.79988632131867e-05
577	9	L077_9	2664	2.86847826367569e-05	1	0	F	1706372	Halieaceae	9.79988632131867e-05
577	9	L077_9	2665	2.86847826367569e-05	1	0	G	393661	Congregibacter	9.79988632131867e-05
577	9	L077_9	2666	2.86847826367569e-05	1	0	S	393662	Congregibacter litoralis	9.79988632131867e-05
577	9	L077_9	2668	2.86847826367569e-05	1	0	F	1706373	Microbulbiferaceae	9.79988632131867e-05
577	9	L077_9	2669	2.86847826367569e-05	1	0	G	48073	Microbulbifer	9.79988632131867e-05
577	9	L077_9	2670	2.86847826367569e-05	1	1	S	260552	Microbulbifer agarilyticus	9.79988632131867e-05
577	9	L077_9	2671	2.86847826367569e-05	1	0	F	1706375	Spongiibacteraceae	9.79988632131867e-05
577	9	L077_9	2672	2.86847826367569e-05	1	0	G	1434050	Zhongshania	9.79988632131867e-05
577	9	L077_9	2673	2.86847826367569e-05	1	1	S	1470434	Zhongshania aliphaticivorans	9.79988632131867e-05
577	9	L077_9	2674	5.73695652735137e-05	2	0	O	135618	Methylococcales	0.000195997726426373
577	9	L077_9	2675	5.73695652735137e-05	2	0	F	403	Methylococcaceae	0.000195997726426373
577	9	L077_9	2676	5.73695652735137e-05	2	1	G	416	Methylomonas	0.000195997726426373
577	9	L077_9	2677	2.86847826367569e-05	1	0	S	421	Methylomonas methanica	9.79988632131867e-05
577	9	L077_9	2679	2.86847826367569e-05	1	0	O	1775403	Nevskiales	9.79988632131867e-05
577	9	L077_9	2680	2.86847826367569e-05	1	0	F	568386	Sinobacteraceae	9.79988632131867e-05
577	9	L077_9	2681	2.86847826367569e-05	1	0	G	469322	Steroidobacter	9.79988632131867e-05
577	9	L077_9	2682	2.86847826367569e-05	1	1	S	465721	Steroidobacter denitrificans	9.79988632131867e-05
577	9	L077_9	2684	0.118984478377267	4148	15	C	28221	Deltaproteobacteria	0.406499284608299
577	9	L077_9	2685	0.11542756533031	4024	5	O	213115	Desulfovibrionales	0.394347425569863
577	9	L077_9	2686	0.114796500112301	4002	13	F	194924	Desulfovibrionaceae	0.392191450579173
577	9	L077_9	2687	0.113218837067279	3947	67	G	872	Desulfovibrio	0.386801513102448
577	9	L077_9	2688	0.107309771844107	3741	3741	S	901	Desulfovibrio piger	0.366613747280532
577	9	L077_9	2689	0.00169240217556865	59	21	S	881	Desulfovibrio vulgaris	0.00578193292957802
577	9	L077_9	2692	0.000372902174277839	13	13	S	44742	Desulfovibrio fairfieldensis	0.00127398522177143
577	9	L077_9	2693	0.000344217391641082	12	0	S	879	Desulfovibrio gigas	0.00117598635855824
577	9	L077_9	2695	0.000315532609004325	11	0	S	58180	Desulfovibrio alaskensis	0.00107798749534505
577	9	L077_9	2697	0.000286847826367569	10	10	S	644968	Desulfovibrio sp. FW1012B	0.000979988632131867
577	9	L077_9	2698	0.000258163043730812	9	0	S	876	Desulfovibrio desulfuricans	0.000881989768918681
577	9	L077_9	2701	0.000258163043730812	9	0	S	184917	Desulfovibrio magneticus	0.000881989768918681
577	9	L077_9	2703	0.000229478261094055	8	0	S	873	Desulfovibrio africanus	0.000783990905705494
577	9	L077_9	2705	0.000114739130547027	4	4	S	1725232	Candidatus Desulfovibrio trichonymphae	0.000391995452852747
577	9	L077_9	2706	5.73695652735137e-05	2	2	S	631220	Desulfovibrio sp. G11	0.000195997726426373
577	9	L077_9	2707	2.86847826367569e-05	1	0	S	880	Desulfovibrio salexigens	9.79988632131867e-05
577	9	L077_9	2709	2.86847826367569e-05	1	0	S	191026	Desulfovibrio hydrothermalis	9.79988632131867e-05
577	9	L077_9	2711	0.000745804348555678	26	0	G	41707	Lawsonia	0.00254797044354285
577	9	L077_9	2712	0.000745804348555678	26	26	S	29546	Lawsonia intracellularis	0.00254797044354285
577	9	L077_9	2713	0.00045895652218811	16	0	G	2035811	Pseudodesulfovibrio	0.00156798181141099
577	9	L077_9	2714	0.000172108695820541	6	0	S	182210	Pseudodesulfovibrio aespoeensis	0.00058799317927912
577	9	L077_9	2716	0.000172108695820541	6	6	S	1716143	Pseudodesulfovibrio indicus	0.00058799317927912
577	9	L077_9	2717	8.60543479102706e-05	3	3	S	57320	Pseudodesulfovibrio profundus	0.00029399658963956
577	9	L077_9	2718	2.86847826367569e-05	1	0	S	879567	Pseudodesulfovibrio piezophilus	9.79988632131867e-05
577	9	L077_9	2720	0.00045895652218811	16	0	F	213116	Desulfomicrobiaceae	0.00156798181141099
577	9	L077_9	2721	0.00045895652218811	16	0	G	898	Desulfomicrobium	0.00156798181141099
577	9	L077_9	2722	0.000315532609004325	11	0	S	132132	Desulfomicrobium orale	0.00107798749534505
577	9	L077_9	2724	0.000143423913183784	5	0	S	899	Desulfomicrobium baculatum	0.000489994316065934
577	9	L077_9	2726	2.86847826367569e-05	1	0	F	213117	Desulfohalobiaceae	9.79988632131867e-05
577	9	L077_9	2727	2.86847826367569e-05	1	0	G	45662	Desulfohalobium	9.79988632131867e-05
577	9	L077_9	2728	2.86847826367569e-05	1	0	S	45663	Desulfohalobium retbaense	9.79988632131867e-05
577	9	L077_9	2730	0.00109002174019676	38	0	O	29	Myxococcales	0.0037239568021011
577	9	L077_9	2732	0.000172108695820541	6	0	F	31	Myxococcaceae	0.00058799317927912
577	9	L077_9	2733	0.000114739130547027	4	0	G	32	Myxococcus	0.000391995452852747
577	9	L077_9	2734	5.73695652735137e-05	2	0	S	33	Myxococcus fulvus	0.000195997726426373
577	9	L077_9	2736	2.86847826367569e-05	1	0	S	34	Myxococcus xanthus	9.79988632131867e-05
577	9	L077_9	2738	2.86847826367569e-05	1	0	S	35	Myxococcus macrosporus	9.79988632131867e-05
577	9	L077_9	2740	5.73695652735137e-05	2	0	G	83461	Corallococcus	0.000195997726426373
577	9	L077_9	2741	5.73695652735137e-05	2	0	S	184914	Corallococcus coralloides	0.000195997726426373
577	9	L077_9	2743	0.000172108695820541	6	0	F	39	Archangiaceae	0.00058799317927912
577	9	L077_9	2744	8.60543479102706e-05	3	0	G	42	Cystobacter	0.00029399658963956
577	9	L077_9	2745	8.60543479102706e-05	3	3	S	43	Cystobacter fuscus	0.00029399658963956
577	9	L077_9	2746	5.73695652735137e-05	2	0	G	40	Stigmatella	0.000195997726426373
577	9	L077_9	2747	5.73695652735137e-05	2	0	S	41	Stigmatella aurantiaca	0.000195997726426373
577	9	L077_9	2749	2.86847826367569e-05	1	0	G	47	Archangium	9.79988632131867e-05
577	9	L077_9	2750	2.86847826367569e-05	1	1	S	48	Archangium gephyra	9.79988632131867e-05
577	9	L077_9	2751	0.000172108695820541	6	0	F	1524215	Anaeromyxobacteraceae	0.00058799317927912
577	9	L077_9	2752	0.000172108695820541	6	2	G	161492	Anaeromyxobacter	0.00058799317927912
577	9	L077_9	2753	5.73695652735137e-05	2	2	S	447217	Anaeromyxobacter sp. K	0.000195997726426373
577	9	L077_9	2754	2.86847826367569e-05	1	0	S	161493	Anaeromyxobacter dehalogenans	9.79988632131867e-05
577	9	L077_9	2756	2.86847826367569e-05	1	1	S	404589	Anaeromyxobacter sp. Fw109-5	9.79988632131867e-05
577	9	L077_9	2757	8.60543479102706e-05	3	0	F	1524213	Vulgatibacteraceae	0.00029399658963956
577	9	L077_9	2758	8.60543479102706e-05	3	0	G	1524214	Vulgatibacter	0.00029399658963956
577	9	L077_9	2759	8.60543479102706e-05	3	3	S	1391653	Vulgatibacter incomptus	0.00029399658963956
577	9	L077_9	2761	0.000172108695820541	6	0	F	49	Polyangiaceae	0.00058799317927912
577	9	L077_9	2762	0.000114739130547027	4	0	G	39643	Sorangium	0.000391995452852747
577	9	L077_9	2763	0.000114739130547027	4	3	S	56	Sorangium cellulosum	0.000391995452852747
577	9	L077_9	2765	5.73695652735137e-05	2	0	G	50	Chondromyces	0.000195997726426373
577	9	L077_9	2766	5.73695652735137e-05	2	2	S	52	Chondromyces crocatus	0.000195997726426373
577	9	L077_9	2767	0.000114739130547027	4	0	F	1055686	Sandaracinaceae	0.000391995452852747
577	9	L077_9	2768	0.000114739130547027	4	0	G	1055688	Sandaracinus	0.000391995452852747
577	9	L077_9	2769	0.000114739130547027	4	4	S	927083	Sandaracinus amylolyticus	0.000391995452852747
577	9	L077_9	2771	8.60543479102706e-05	3	0	F	224464	Kofleriaceae	0.00029399658963956
577	9	L077_9	2772	8.60543479102706e-05	3	0	G	162027	Haliangium	0.00029399658963956
577	9	L077_9	2773	8.60543479102706e-05	3	0	S	80816	Haliangium ochraceum	0.00029399658963956
577	9	L077_9	2775	0.000831858696465949	29	1	O	69541	Desulfuromonadales	0.00284196703318242
577	9	L077_9	2776	0.000602380435371894	21	0	F	213422	Geobacteraceae	0.00205797612747692
577	9	L077_9	2777	0.000487641304824866	17	3	G	28231	Geobacter	0.00166598067462417
577	9	L077_9	2778	0.000114739130547027	4	0	S	1203471	Geobacter daltonii	0.000391995452852747
577	9	L077_9	2780	8.60543479102706e-05	3	3	S	443144	Geobacter sp. M21	0.00029399658963956
577	9	L077_9	2781	5.73695652735137e-05	2	0	S	351604	Geobacter uraniireducens	0.000195997726426373
577	9	L077_9	2783	2.86847826367569e-05	1	1	S	35554	Geobacter sulfurreducens	9.79988632131867e-05
577	9	L077_9	2784	2.86847826367569e-05	1	1	S	345632	Geobacter pickeringii	9.79988632131867e-05
577	9	L077_9	2785	2.86847826367569e-05	1	1	S	443143	Geobacter sp. M18	9.79988632131867e-05
577	9	L077_9	2786	2.86847826367569e-05	1	1	S	1277350	Geobacter sp. DSM 9736	9.79988632131867e-05
577	9	L077_9	2787	2.86847826367569e-05	1	1	S	1340425	Geobacter anodireducens	9.79988632131867e-05
577	9	L077_9	2788	0.000114739130547027	4	0	G	392332	Geoalkalibacter	0.000391995452852747
577	9	L077_9	2789	0.000114739130547027	4	4	S	483547	Geoalkalibacter subterraneus	0.000391995452852747
577	9	L077_9	2790	0.000200793478457298	7	0	F	213421	Desulfuromonadaceae	0.000685992042492307
577	9	L077_9	2791	0.000114739130547027	4	0	G	18	Pelobacter	0.000391995452852747
577	9	L077_9	2792	5.73695652735137e-05	2	0	S	19	Pelobacter carbinolicus	0.000195997726426373
577	9	L077_9	2794	2.86847826367569e-05	1	1	S	29542	Pelobacter acetylenicus	9.79988632131867e-05
577	9	L077_9	2795	2.86847826367569e-05	1	0	S	29543	Pelobacter propionicus	9.79988632131867e-05
577	9	L077_9	2797	8.60543479102706e-05	3	0	G	890	Desulfuromonas	0.00029399658963956
577	9	L077_9	2798	5.73695652735137e-05	2	2	S	1823759	Desulfuromonas sp. DDH964	0.000195997726426373
577	9	L077_9	2799	2.86847826367569e-05	1	1	S	1603606	Desulfuromonas soudanensis	9.79988632131867e-05
577	9	L077_9	2800	0.000803173913829192	28	0	O	213118	Desulfobacterales	0.00274396816996923
577	9	L077_9	2801	0.000516326087461623	18	0	F	213119	Desulfobacteraceae	0.00176397953783736
577	9	L077_9	2802	0.000229478261094055	8	0	G	896	Desulfococcus	0.000783990905705494
577	9	L077_9	2803	0.000143423913183784	5	0	S	181663	Desulfococcus oleovorans	0.000489994316065934
577	9	L077_9	2805	8.60543479102706e-05	3	3	S	897	Desulfococcus multivorans	0.00029399658963956
577	9	L077_9	2806	0.000200793478457298	7	0	G	218207	Desulfatibacillum	0.000685992042492307
577	9	L077_9	2807	0.000200793478457298	7	0	S	259354	Desulfatibacillum alkenivorans	0.000685992042492307
577	9	L077_9	2809	5.73695652735137e-05	2	0	G	2289	Desulfobacter	0.000195997726426373
577	9	L077_9	2810	5.73695652735137e-05	2	0	S	2293	Desulfobacter postgatei	0.000195997726426373
577	9	L077_9	2812	2.86847826367569e-05	1	0	G	2295	Desulfobacterium	9.79988632131867e-05
577	9	L077_9	2813	2.86847826367569e-05	1	0	S	2296	Desulfobacterium autotrophicum	9.79988632131867e-05
577	9	L077_9	2815	0.000286847826367569	10	0	F	213121	Desulfobulbaceae	0.000979988632131867
577	9	L077_9	2816	0.000114739130547027	4	0	G	893	Desulfobulbus	0.000391995452852747
577	9	L077_9	2817	0.000114739130547027	4	4	S	1986146	Desulfobulbus sp. ORNL	0.000391995452852747
577	9	L077_9	2818	5.73695652735137e-05	2	0	G	53318	Desulfocapsa	0.000195997726426373
577	9	L077_9	2819	5.73695652735137e-05	2	0	S	65555	Desulfocapsa sulfexigens	0.000195997726426373
577	9	L077_9	2821	5.73695652735137e-05	2	0	G	109168	Desulfotalea	0.000195997726426373
577	9	L077_9	2822	5.73695652735137e-05	2	0	S	84980	Desulfotalea psychrophila	0.000195997726426373
577	9	L077_9	2824	5.73695652735137e-05	2	0	G	427922	Desulfurivibrio	0.000195997726426373
577	9	L077_9	2825	5.73695652735137e-05	2	0	S	427923	Desulfurivibrio alkaliphilus	0.000195997726426373
577	9	L077_9	2827	0.000143423913183784	5	0	O	213113	Desulfurellales	0.000489994316065934
577	9	L077_9	2828	0.000143423913183784	5	0	F	117942	Desulfurellaceae	0.000489994316065934
577	9	L077_9	2829	0.000143423913183784	5	0	G	84404	Hippea	0.000489994316065934
577	9	L077_9	2830	0.000143423913183784	5	0	S	84405	Hippea maritima	0.000489994316065934
577	9	L077_9	2832	0.000114739130547027	4	0	O	453227	Desulfarculales	0.000391995452852747
577	9	L077_9	2833	0.000114739130547027	4	0	F	453228	Desulfarculaceae	0.000391995452852747
577	9	L077_9	2834	0.000114739130547027	4	0	G	453229	Desulfarculus	0.000391995452852747
577	9	L077_9	2835	0.000114739130547027	4	0	S	453230	Desulfarculus baarsii	0.000391995452852747
577	9	L077_9	2837	8.60543479102706e-05	3	0	O	213462	Syntrophobacterales	0.00029399658963956
577	9	L077_9	2838	5.73695652735137e-05	2	0	F	213465	Syntrophobacteraceae	0.000195997726426373
577	9	L077_9	2839	5.73695652735137e-05	2	0	G	29526	Syntrophobacter	0.000195997726426373
577	9	L077_9	2840	5.73695652735137e-05	2	0	S	119484	Syntrophobacter fumaroxidans	0.000195997726426373
577	9	L077_9	2842	2.86847826367569e-05	1	0	F	213468	Syntrophaceae	9.79988632131867e-05
577	9	L077_9	2843	2.86847826367569e-05	1	0	G	2357	Desulfomonile	9.79988632131867e-05
577	9	L077_9	2844	2.86847826367569e-05	1	0	S	2358	Desulfomonile tiedjei	9.79988632131867e-05
577	9	L077_9	2846	5.73695652735137e-05	2	0	O	1779134	Bradymonadales	0.000195997726426373
577	9	L077_9	2847	5.73695652735137e-05	2	0	F	1779135	Bradymonadaceae	0.000195997726426373
577	9	L077_9	2848	5.73695652735137e-05	2	0	G	1779136	Bradymonas	0.000195997726426373
577	9	L077_9	2849	5.73695652735137e-05	2	2	S	1548548	Bradymonas sediminis	0.000195997726426373
577	9	L077_9	2850	0.0186737934965287	651	1	C	29547	Epsilonproteobacteria	0.0637972599517846
577	9	L077_9	2851	0.0186164239312552	649	0	O	213849	Campylobacterales	0.0636012622253582
577	9	L077_9	2852	0.0183869456701611	641	0	F	72294	Campylobacteraceae	0.0628172713196527
577	9	L077_9	2853	0.0181861521917038	634	91	G	194	Campylobacter	0.0621312792771604
577	9	L077_9	2854	0.0104412608797795	364	359	S	195	Campylobacter coli	0.0356715862096
577	9	L077_9	2856	0.0045895652218811	160	58	S	197	Campylobacter jejuni	0.0156798181141099
577	9	L077_9	2860	0.000430271739551353	15	15	S	824	Campylobacter gracilis	0.0014699829481978
577	9	L077_9	2861	5.73695652735137e-05	2	0	S	199	Campylobacter concisus	0.000195997726426373
577	9	L077_9	2863	2.86847826367569e-05	1	0	S	198	Campylobacter hyointestinalis	9.79988632131867e-05
577	9	L077_9	2865	2.86847826367569e-05	1	1	S	28898	Campylobacter helveticus	9.79988632131867e-05
577	9	L077_9	2866	0.000172108695820541	6	0	G	28196	Arcobacter	0.00058799317927912
577	9	L077_9	2867	8.60543479102706e-05	3	3	S	663364	Arcobacter bivalviorum	0.00029399658963956
577	9	L077_9	2868	5.73695652735137e-05	2	2	S	944547	Arcobacter sp. L	0.000195997726426373
577	9	L077_9	2869	2.86847826367569e-05	1	0	S	708186	Arcobacter trophiarum	9.79988632131867e-05
577	9	L077_9	2871	2.86847826367569e-05	1	0	G	57665	Sulfurospirillum	9.79988632131867e-05
577	9	L077_9	2872	2.86847826367569e-05	1	1	S	1581011	Sulfurospirillum sp. UCH001	9.79988632131867e-05
577	9	L077_9	2873	0.000229478261094055	8	0	F	72293	Helicobacteraceae	0.000783990905705494
577	9	L077_9	2874	8.60543479102706e-05	3	1	G	209	Helicobacter	0.00029399658963956
577	9	L077_9	2875	2.86847826367569e-05	1	0	S	56877	Helicobacter bizzozeronii	9.79988632131867e-05
577	9	L077_9	2877	2.86847826367569e-05	1	1	S	1591088	Helicobacter himalayensis	9.79988632131867e-05
577	9	L077_9	2878	8.60543479102706e-05	3	2	G	202746	Sulfurimonas	0.00029399658963956
577	9	L077_9	2879	2.86847826367569e-05	1	0	S	202747	Sulfurimonas autotrophica	9.79988632131867e-05
577	9	L077_9	2881	5.73695652735137e-05	2	0	G	286130	Sulfuricurvum	0.000195997726426373
577	9	L077_9	2882	5.73695652735137e-05	2	0	S	148813	Sulfuricurvum kujiense	0.000195997726426373
577	9	L077_9	2885	2.86847826367569e-05	1	0	G	265570	Sulfurovum	9.79988632131867e-05
577	9	L077_9	2886	2.86847826367569e-05	1	1	S	387093	Sulfurovum sp. NBC37-1	9.79988632131867e-05
577	9	L077_9	2887	0.0481617500471148	1679	23	C	28216	Betaproteobacteria	0.164540091334941
577	9	L077_9	2888	0.0459530217840845	1602	21	O	80840	Burkholderiales	0.156994178867525
577	9	L077_9	2889	0.0399292174303655	1392	2	F	75682	Oxalobacteraceae	0.136414417592756
577	9	L077_9	2890	0.0392981522123569	1370	0	G	846	Oxalobacter	0.134258442602066
577	9	L077_9	2891	0.0392981522123569	1370	1369	S	847	Oxalobacter formigenes	0.134258442602066
577	9	L077_9	2893	0.000200793478457298	7	3	G	149698	Massilia	0.000685992042492307
577	9	L077_9	2894	5.73695652735137e-05	2	2	S	1707785	Massilia sp. WG5	0.000195997726426373
577	9	L077_9	2895	2.86847826367569e-05	1	1	S	47229	Massilia timonae	9.79988632131867e-05
577	9	L077_9	2896	2.86847826367569e-05	1	1	S	1593482	Massilia sp. YMA4	9.79988632131867e-05
577	9	L077_9	2897	0.000143423913183784	5	0	G	963	Herbaspirillum	0.000489994316065934
577	9	L077_9	2898	8.60543479102706e-05	3	3	S	964	Herbaspirillum seropedicae	0.00029399658963956
577	9	L077_9	2899	2.86847826367569e-05	1	1	S	92645	Herbaspirillum frisingense	9.79988632131867e-05
577	9	L077_9	2900	2.86847826367569e-05	1	0	S	341045	Herbaspirillum hiltneri	9.79988632131867e-05
577	9	L077_9	2902	0.000143423913183784	5	1	G	202907	Collimonas	0.000489994316065934
577	9	L077_9	2903	5.73695652735137e-05	2	2	S	279058	Collimonas arenae	0.000195997726426373
577	9	L077_9	2904	5.73695652735137e-05	2	2	S	279113	Collimonas pratensis	0.000195997726426373
577	9	L077_9	2905	8.60543479102706e-05	3	0	G	29580	Janthinobacterium	0.00029399658963956
577	9	L077_9	2906	5.73695652735137e-05	2	2	S	1644131	Janthinobacterium sp. 1_2014MBL_MicDiv	0.000195997726426373
577	9	L077_9	2907	2.86847826367569e-05	1	1	S	1236179	Janthinobacterium sp. B9-8	9.79988632131867e-05
577	9	L077_9	2908	0.00261031521994487	91	10	F	119060	Burkholderiaceae	0.00891789655239999
577	9	L077_9	2909	0.000717119565918921	25	4	G	32008	Burkholderia	0.00244997158032967
577	9	L077_9	2911	5.73695652735137e-05	2	0	S	152480	Burkholderia ambifaria	0.000195997726426373
577	9	L077_9	2913	5.73695652735137e-05	2	2	S	482957	Burkholderia lata	0.000195997726426373
577	9	L077_9	2914	5.73695652735137e-05	2	2	S	488446	Burkholderia latens	0.000195997726426373
577	9	L077_9	2915	2.86847826367569e-05	1	1	S	95486	Burkholderia cenocepacia	9.79988632131867e-05
577	9	L077_9	2916	2.86847826367569e-05	1	1	S	488447	Burkholderia contaminans	9.79988632131867e-05
577	9	L077_9	2918	5.73695652735137e-05	2	2	S	57975	Burkholderia thailandensis	0.000195997726426373
577	9	L077_9	2919	2.86847826367569e-05	1	1	S	28095	Burkholderia gladioli	9.79988632131867e-05
577	9	L077_9	2920	2.86847826367569e-05	1	1	S	1804984	Burkholderia sp. OLGA172	9.79988632131867e-05
577	9	L077_9	2921	2.86847826367569e-05	1	1	S	758793	Burkholderia insecticola	9.79988632131867e-05
577	9	L077_9	2922	2.86847826367569e-05	1	1	S	1740163	Burkholderia sp. Bp7605	9.79988632131867e-05
577	9	L077_9	2923	2.86847826367569e-05	1	1	S	1705310	Burkholderia sp. IDO3	9.79988632131867e-05
577	9	L077_9	2924	0.000430271739551353	15	2	G	1822464	Paraburkholderia	0.0014699829481978
577	9	L077_9	2925	0.000200793478457298	7	7	S	169430	Paraburkholderia hospita	0.000685992042492307
577	9	L077_9	2926	8.60543479102706e-05	3	3	S	2026199	Paraburkholderia aromaticivorans	0.00029399658963956
577	9	L077_9	2927	5.73695652735137e-05	2	2	S	60548	Paraburkholderia graminis	0.000195997726426373
577	9	L077_9	2928	2.86847826367569e-05	1	1	S	134537	Paraburkholderia fungorum	9.79988632131867e-05
577	9	L077_9	2929	0.000401586956914596	14	4	G	106589	Cupriavidus	0.00137198408498461
577	9	L077_9	2930	8.60543479102706e-05	3	3	S	164546	Cupriavidus taiwanensis	0.00029399658963956
577	9	L077_9	2931	5.73695652735137e-05	2	0	S	106590	Cupriavidus necator	0.000195997726426373
577	9	L077_9	2934	5.73695652735137e-05	2	1	S	119219	Cupriavidus metallidurans	0.000195997726426373
577	9	L077_9	2936	2.86847826367569e-05	1	1	S	68895	Cupriavidus basilensis	9.79988632131867e-05
577	9	L077_9	2937	2.86847826367569e-05	1	0	S	82541	Cupriavidus gilardii	9.79988632131867e-05
577	9	L077_9	2939	2.86847826367569e-05	1	1	S	2036817	Cupriavidus sp. NH9	9.79988632131867e-05
577	9	L077_9	2940	0.000258163043730812	9	1	G	44013	Polynucleobacter	0.000881989768918681
577	9	L077_9	2941	0.000114739130547027	4	3	S	576610	Polynucleobacter necessarius	0.000391995452852747
577	9	L077_9	2943	8.60543479102706e-05	3	3	S	1835254	Polynucleobacter duraquae	0.00029399658963956
577	9	L077_9	2944	2.86847826367569e-05	1	1	S	1743168	Polynucleobacter wuianus	9.79988632131867e-05
577	9	L077_9	2945	0.000229478261094055	8	1	G	93217	Pandoraea	0.000783990905705494
577	9	L077_9	2946	8.60543479102706e-05	3	3	S	445709	Pandoraea thiooxydans	0.00029399658963956
577	9	L077_9	2947	5.73695652735137e-05	2	2	S	93221	Pandoraea pulmonicola	0.000195997726426373
577	9	L077_9	2948	2.86847826367569e-05	1	1	S	93218	Pandoraea apista	9.79988632131867e-05
577	9	L077_9	2949	2.86847826367569e-05	1	1	S	93219	Pandoraea norimbergensis	9.79988632131867e-05
577	9	L077_9	2950	0.000200793478457298	7	2	G	48736	Ralstonia	0.000685992042492307
577	9	L077_9	2951	0.000114739130547027	4	4	S	305	Ralstonia solanacearum	0.000391995452852747
577	9	L077_9	2952	2.86847826367569e-05	1	1	S	105219	Ralstonia mannitolilytica	9.79988632131867e-05
577	9	L077_9	2953	8.60543479102706e-05	3	0	G	1910924	Hydromonas	0.00029399658963956
577	9	L077_9	2954	8.60543479102706e-05	3	3	S	2268024	Hydromonas sp. F02	0.00029399658963956
577	9	L077_9	2955	0.00137686956656433	48	9	F	80864	Comamonadaceae	0.00470394543423296
577	9	L077_9	2956	0.000286847826367569	10	0	G	34072	Variovorax	0.000979988632131867
577	9	L077_9	2957	0.000114739130547027	4	0	S	34073	Variovorax paradoxus	0.000391995452852747
577	9	L077_9	2960	8.60543479102706e-05	3	3	S	2126319	Variovorax sp. PMC12	0.00029399658963956
577	9	L077_9	2961	5.73695652735137e-05	2	2	S	436515	Variovorax boronicumulans	0.000195997726426373
577	9	L077_9	2962	2.86847826367569e-05	1	1	S	1034889	Variovorax sp. HW608	9.79988632131867e-05
577	9	L077_9	2963	0.000172108695820541	6	0	G	219181	Ottowia	0.00058799317927912
577	9	L077_9	2964	0.000172108695820541	6	6	S	2109914	Ottowia oryzae	0.00058799317927912
577	9	L077_9	2965	0.000143423913183784	5	0	G	12916	Acidovorax	0.000489994316065934
577	9	L077_9	2966	2.86847826367569e-05	1	0	S	80867	Acidovorax avenae	9.79988632131867e-05
577	9	L077_9	2968	2.86847826367569e-05	1	1	S	80868	Acidovorax cattleyae	9.79988632131867e-05
577	9	L077_9	2969	2.86847826367569e-05	1	1	S	232721	Acidovorax sp. JS42	9.79988632131867e-05
577	9	L077_9	2970	2.86847826367569e-05	1	1	S	358220	Acidovorax sp. KKS102	9.79988632131867e-05
577	9	L077_9	2971	2.86847826367569e-05	1	1	S	1842533	Acidovorax sp. RAC01	9.79988632131867e-05
577	9	L077_9	2972	0.000114739130547027	4	0	G	281915	Curvibacter	0.000391995452852747
577	9	L077_9	2973	0.000114739130547027	4	4	S	1844971	Curvibacter sp. AEP1-3	0.000391995452852747
577	9	L077_9	2974	5.73695652735137e-05	2	0	G	28065	Rhodoferax	0.000195997726426373
577	9	L077_9	2975	5.73695652735137e-05	2	2	S	81479	Rhodoferax antarcticus	0.000195997726426373
577	9	L077_9	2976	5.73695652735137e-05	2	0	G	47420	Hydrogenophaga	0.000195997726426373
577	9	L077_9	2977	5.73695652735137e-05	2	2	S	1763535	Hydrogenophaga crassostreae	0.000195997726426373
577	9	L077_9	2978	5.73695652735137e-05	2	1	G	283	Comamonas	0.000195997726426373
577	9	L077_9	2979	2.86847826367569e-05	1	1	S	285	Comamonas testosteroni	9.79988632131867e-05
577	9	L077_9	2980	5.73695652735137e-05	2	0	G	80865	Delftia	0.000195997726426373
577	9	L077_9	2981	2.86847826367569e-05	1	0	S	80866	Delftia acidovorans	9.79988632131867e-05
577	9	L077_9	2983	2.86847826367569e-05	1	1	S	1920191	Delftia sp. HK171	9.79988632131867e-05
577	9	L077_9	2984	5.73695652735137e-05	2	0	G	174951	Ramlibacter	0.000195997726426373
577	9	L077_9	2985	5.73695652735137e-05	2	1	S	94132	Ramlibacter tataouinensis	0.000195997726426373
577	9	L077_9	2987	2.86847826367569e-05	1	0	G	1649468	Melaminivora	9.79988632131867e-05
577	9	L077_9	2988	2.86847826367569e-05	1	1	S	2109913	Melaminivora sp. SC2-9	9.79988632131867e-05
577	9	L077_9	2989	2.86847826367569e-05	1	0	G	665874	Limnohabitans	9.79988632131867e-05
577	9	L077_9	2990	2.86847826367569e-05	1	1	S	1678129	Limnohabitans sp. 103DPR2	9.79988632131867e-05
577	9	L077_9	2991	2.86847826367569e-05	1	0	G	364316	Verminephrobacter	9.79988632131867e-05
577	9	L077_9	2992	2.86847826367569e-05	1	0	S	364317	Verminephrobacter eiseniae	9.79988632131867e-05
577	9	L077_9	2995	2.86847826367569e-05	1	1	S	1458426	Comamonadaceae bacterium B1	9.79988632131867e-05
577	9	L077_9	2996	0.00103265217492325	36	1	F	506	Alcaligenaceae	0.00352795907567472
577	9	L077_9	2997	0.000688434783282164	24	5	G	517	Bordetella	0.00235197271711648
577	9	L077_9	2998	8.60543479102706e-05	3	3	S	1416803	Bordetella genomosp. 9	0.00029399658963956
577	9	L077_9	2999	8.60543479102706e-05	3	3	S	103855	Bordetella hinzii	0.00029399658963956
577	9	L077_9	3000	8.60543479102706e-05	3	3	S	123899	Bordetella trematum	0.00029399658963956
577	9	L077_9	3001	8.60543479102706e-05	3	3	S	463025	Bordetella bronchialis	0.00029399658963956
577	9	L077_9	3002	8.60543479102706e-05	3	3	S	463040	Bordetella genomosp. 13	0.00029399658963956
577	9	L077_9	3003	2.86847826367569e-05	1	1	S	1697043	Bordetella sp. H567	9.79988632131867e-05
577	9	L077_9	3004	2.86847826367569e-05	1	1	S	1416806	Bordetella genomosp. 8	9.79988632131867e-05
577	9	L077_9	3005	2.86847826367569e-05	1	1	S	463014	Bordetella flabilis	9.79988632131867e-05
577	9	L077_9	3006	2.86847826367569e-05	1	1	S	1331258	Bordetella pseudohinzii	9.79988632131867e-05
577	9	L077_9	3007	0.000258163043730812	9	4	G	222	Achromobacter	0.000881989768918681
577	9	L077_9	3008	5.73695652735137e-05	2	1	S	85698	Achromobacter xylosoxidans	0.000195997726426373
577	9	L077_9	3010	2.86847826367569e-05	1	1	S	217203	Achromobacter spanius	9.79988632131867e-05
577	9	L077_9	3011	2.86847826367569e-05	1	1	S	217204	Achromobacter insolitus	9.79988632131867e-05
577	9	L077_9	3012	2.86847826367569e-05	1	1	S	1881016	Achromobacter sp. MFA1 R4	9.79988632131867e-05
577	9	L077_9	3013	2.86847826367569e-05	1	0	G	507	Alcaligenes	9.79988632131867e-05
577	9	L077_9	3014	2.86847826367569e-05	1	1	S	511	Alcaligenes faecalis	9.79988632131867e-05
577	9	L077_9	3015	2.86847826367569e-05	1	0	G	359336	Castellaniella	9.79988632131867e-05
577	9	L077_9	3016	2.86847826367569e-05	1	0	S	75697	Castellaniella defragrans	9.79988632131867e-05
577	9	L077_9	3020	0.000172108695820541	6	0	G	92793	Aquabacterium	0.00058799317927912
577	9	L077_9	3021	0.000172108695820541	6	6	S	1296669	Aquabacterium olei	0.00058799317927912
577	9	L077_9	3022	0.000114739130547027	4	1	G	32012	Thiomonas	0.000391995452852747
577	9	L077_9	3023	8.60543479102706e-05	3	2	S	926	Thiomonas intermedia	0.00029399658963956
577	9	L077_9	3025	2.86847826367569e-05	1	0	G	65047	Mitsuaria	9.79988632131867e-05
577	9	L077_9	3026	2.86847826367569e-05	1	1	S	1658665	Mitsuaria sp. 7	9.79988632131867e-05
577	9	L077_9	3027	2.86847826367569e-05	1	0	G	93681	Roseateles	9.79988632131867e-05
577	9	L077_9	3028	2.86847826367569e-05	1	1	S	76731	Roseateles depolymerans	9.79988632131867e-05
577	9	L077_9	3030	2.86847826367569e-05	1	1	S	1834205	Burkholderiales bacterium YL45	9.79988632131867e-05
577	9	L077_9	3031	0.000774489131192435	27	1	O	206351	Neisseriales	0.00264596930675604
577	9	L077_9	3032	0.00045895652218811	16	1	F	481	Neisseriaceae	0.00156798181141099
577	9	L077_9	3033	0.000286847826367569	10	2	G	482	Neisseria	0.000979988632131867
577	9	L077_9	3034	8.60543479102706e-05	3	0	S	495	Neisseria elongata	0.00029399658963956
577	9	L077_9	3036	2.86847826367569e-05	1	1	S	485	Neisseria gonorrhoeae	9.79988632131867e-05
577	9	L077_9	3037	2.86847826367569e-05	1	1	S	487	Neisseria meningitidis	9.79988632131867e-05
577	9	L077_9	3038	2.86847826367569e-05	1	1	S	488	Neisseria mucosa	9.79988632131867e-05
577	9	L077_9	3039	2.86847826367569e-05	1	1	S	28091	Neisseria weaveri	9.79988632131867e-05
577	9	L077_9	3040	2.86847826367569e-05	1	1	S	28449	Neisseria subflava	9.79988632131867e-05
577	9	L077_9	3041	8.60543479102706e-05	3	0	G	538	Eikenella	0.00029399658963956
577	9	L077_9	3042	8.60543479102706e-05	3	3	S	539	Eikenella corrodens	0.00029399658963956
577	9	L077_9	3043	2.86847826367569e-05	1	0	G	59	Vitreoscilla	9.79988632131867e-05
577	9	L077_9	3044	2.86847826367569e-05	1	1	S	63	Vitreoscilla filiformis	9.79988632131867e-05
577	9	L077_9	3045	2.86847826367569e-05	1	0	G	1654931	Crenobacter	9.79988632131867e-05
577	9	L077_9	3046	2.86847826367569e-05	1	1	S	2290923	Crenobacter sp. K1W11S-77	9.79988632131867e-05
577	9	L077_9	3047	0.000286847826367569	10	0	F	1499392	Chromobacteriaceae	0.000979988632131867
577	9	L077_9	3049	8.60543479102706e-05	3	0	G	535	Chromobacterium	0.00029399658963956
577	9	L077_9	3050	5.73695652735137e-05	2	2	S	2202142	Chromobacterium sp. IIBBL 274-1	0.000195997726426373
577	9	L077_9	3051	2.86847826367569e-05	1	1	S	536	Chromobacterium violaceum	9.79988632131867e-05
577	9	L077_9	3052	5.73695652735137e-05	2	0	G	168470	Laribacter	0.000195997726426373
577	9	L077_9	3053	5.73695652735137e-05	2	2	S	168471	Laribacter hongkongensis	0.000195997726426373
577	9	L077_9	3054	5.73695652735137e-05	2	0	G	568394	Pseudogulbenkiania	0.000195997726426373
577	9	L077_9	3055	5.73695652735137e-05	2	2	S	748280	Pseudogulbenkiania sp. NH8B	0.000195997726426373
577	9	L077_9	3056	5.73695652735137e-05	2	0	G	885864	Jeongeupia	0.000195997726426373
577	9	L077_9	3057	5.73695652735137e-05	2	2	S	1906741	Jeongeupia sp. USM3	0.000195997726426373
577	9	L077_9	3058	2.86847826367569e-05	1	0	G	57739	Vogesella	9.79988632131867e-05
577	9	L077_9	3059	2.86847826367569e-05	1	1	S	1192162	Vogesella sp. LIG4	9.79988632131867e-05
577	9	L077_9	3060	0.000430271739551353	15	0	O	206389	Rhodocyclales	0.0014699829481978
577	9	L077_9	3061	0.000344217391641082	12	0	F	2008794	Zoogloeaceae	0.00117598635855824
577	9	L077_9	3062	0.000200793478457298	7	4	G	12960	Azoarcus	0.000685992042492307
577	9	L077_9	3063	2.86847826367569e-05	1	1	S	41977	Azoarcus communis	9.79988632131867e-05
577	9	L077_9	3064	2.86847826367569e-05	1	1	S	748247	Azoarcus sp. KH32C	9.79988632131867e-05
577	9	L077_9	3065	2.86847826367569e-05	1	1	S	2067960	Azoarcus sp. SY39	9.79988632131867e-05
577	9	L077_9	3066	0.000143423913183784	5	0	G	33057	Thauera	0.000489994316065934
577	9	L077_9	3067	5.73695652735137e-05	2	0	S	59405	Thauera aromatica	0.000195997726426373
577	9	L077_9	3069	5.73695652735137e-05	2	2	S	2005884	Thauera sp. K11	0.000195997726426373
577	9	L077_9	3070	2.86847826367569e-05	1	1	S	1134435	Thauera humireducens	9.79988632131867e-05
577	9	L077_9	3071	5.73695652735137e-05	2	0	F	75787	Rhodocyclaceae	0.000195997726426373
577	9	L077_9	3072	5.73695652735137e-05	2	0	G	551759	Aromatoleum	0.000195997726426373
577	9	L077_9	3073	5.73695652735137e-05	2	0	S	551760	Aromatoleum aromaticum	0.000195997726426373
577	9	L077_9	3075	2.86847826367569e-05	1	0	F	2008795	Azonexaceae	9.79988632131867e-05
577	9	L077_9	3076	2.86847826367569e-05	1	0	G	73029	Dechloromonas	9.79988632131867e-05
577	9	L077_9	3077	2.86847826367569e-05	1	0	S	259537	Dechloromonas aromatica	9.79988632131867e-05
577	9	L077_9	3079	0.000315532609004325	11	0	O	32003	Nitrosomonadales	0.00107798749534505
577	9	L077_9	3080	8.60543479102706e-05	3	0	F	32011	Methylophilaceae	0.00029399658963956
577	9	L077_9	3081	5.73695652735137e-05	2	2	G	81682	Methylovorus	0.000195997726426373
577	9	L077_9	3082	2.86847826367569e-05	1	0	G	359407	Methylotenera	9.79988632131867e-05
577	9	L077_9	3083	2.86847826367569e-05	1	0	S	359408	Methylotenera mobilis	9.79988632131867e-05
577	9	L077_9	3085	8.60543479102706e-05	3	0	F	206379	Nitrosomonadaceae	0.00029399658963956
577	9	L077_9	3086	5.73695652735137e-05	2	1	G	914	Nitrosomonas	0.000195997726426373
577	9	L077_9	3087	2.86847826367569e-05	1	1	S	44577	Nitrosomonas ureae	9.79988632131867e-05
577	9	L077_9	3088	2.86847826367569e-05	1	0	G	35798	Nitrosospira	9.79988632131867e-05
577	9	L077_9	3089	2.86847826367569e-05	1	0	S	1231	Nitrosospira multiformis	9.79988632131867e-05
577	9	L077_9	3091	5.73695652735137e-05	2	0	F	90627	Gallionellaceae	0.000195997726426373
577	9	L077_9	3092	5.73695652735137e-05	2	0	G	935200	Sulfuricella	0.000195997726426373
577	9	L077_9	3093	5.73695652735137e-05	2	0	S	649841	Sulfuricella denitrificans	0.000195997726426373
577	9	L077_9	3095	5.73695652735137e-05	2	0	F	2008793	Sterolibacteriaceae	0.000195997726426373
577	9	L077_9	3096	5.73695652735137e-05	2	0	G	1054211	Sulfuritalea	0.000195997726426373
577	9	L077_9	3097	5.73695652735137e-05	2	0	S	748811	Sulfuritalea hydrogenivorans	0.000195997726426373
577	9	L077_9	3099	2.86847826367569e-05	1	0	F	2008790	Thiobacillaceae	9.79988632131867e-05
577	9	L077_9	3100	2.86847826367569e-05	1	0	G	919	Thiobacillus	9.79988632131867e-05
577	9	L077_9	3101	2.86847826367569e-05	1	0	S	36861	Thiobacillus denitrificans	9.79988632131867e-05
577	9	L077_9	3104	2.86847826367569e-05	1	0	G	327159	Candidatus Accumulibacter	9.79988632131867e-05
577	9	L077_9	3105	2.86847826367569e-05	1	0	S	327160	Candidatus Accumulibacter phosphatis	9.79988632131867e-05
577	9	L077_9	3107	0.0131950000129082	460	41	C	28211	Alphaproteobacteria	0.0450794770780659
577	9	L077_9	3108	0.00550747826625732	192	27	O	356	Rhizobiales	0.0188157817369319
577	9	L077_9	3109	0.0014629239144746	51	2	F	82115	Rhizobiaceae	0.00499794202387252
577	9	L077_9	3111	0.000487641304824866	17	8	G	379	Rhizobium	0.00166598067462417
577	9	L077_9	3112	0.000114739130547027	4	0	S	384	Rhizobium leguminosarum	0.000391995452852747
577	9	L077_9	3117	5.73695652735137e-05	2	0	S	29449	Rhizobium etli	0.000195997726426373
577	9	L077_9	3121	2.86847826367569e-05	1	1	S	2048897	Rhizobium sp. NXC24	9.79988632131867e-05
577	9	L077_9	3122	2.86847826367569e-05	1	1	S	2028343	Rhizobium sp. 11515TR	9.79988632131867e-05
577	9	L077_9	3123	2.86847826367569e-05	1	1	S	2020313	Rhizobium sp. TAL182	9.79988632131867e-05
577	9	L077_9	3124	0.000143423913183784	5	1	G	357	Agrobacterium	0.000489994316065934
577	9	L077_9	3126	5.73695652735137e-05	2	1	S	358	Agrobacterium tumefaciens	0.000195997726426373
577	9	L077_9	3128	5.73695652735137e-05	2	0	S	1176649	Agrobacterium fabrum	0.000195997726426373
577	9	L077_9	3130	0.000114739130547027	4	0	G	1525371	Neorhizobium	0.000391995452852747
577	9	L077_9	3131	0.000114739130547027	4	0	S	399	Neorhizobium galegae	0.000391995452852747
577	9	L077_9	3137	0.000372902174277839	13	1	G	28105	Sinorhizobium	0.00127398522177143
577	9	L077_9	3139	0.000200793478457298	7	3	S	380	Sinorhizobium fredii	0.000685992042492307
577	9	L077_9	3142	5.73695652735137e-05	2	2	S	1842534	Sinorhizobium sp. RAC02	0.000195997726426373
577	9	L077_9	3143	2.86847826367569e-05	1	1	S	382	Sinorhizobium meliloti	9.79988632131867e-05
577	9	L077_9	3144	2.86847826367569e-05	1	0	S	110321	Sinorhizobium medicae	9.79988632131867e-05
577	9	L077_9	3146	2.86847826367569e-05	1	1	S	194963	Sinorhizobium americanum	9.79988632131867e-05
577	9	L077_9	3147	2.86847826367569e-05	1	0	G	106591	Ensifer	9.79988632131867e-05
577	9	L077_9	3148	2.86847826367569e-05	1	0	S	106592	Ensifer adhaerens	9.79988632131867e-05
577	9	L077_9	3150	0.000143423913183784	5	0	G	34019	Liberibacter	0.000489994316065934
577	9	L077_9	3151	8.60543479102706e-05	3	3	S	34021	Candidatus Liberibacter asiaticus	0.00029399658963956
577	9	L077_9	3152	2.86847826367569e-05	1	0	S	34020	Candidatus Liberibacter africanus	9.79988632131867e-05
577	9	L077_9	3154	2.86847826367569e-05	1	0	S	556287	Candidatus Liberibacter solanacearum	9.79988632131867e-05
577	9	L077_9	3156	2.86847826367569e-05	1	0	G	323620	Shinella	9.79988632131867e-05
577	9	L077_9	3157	2.86847826367569e-05	1	1	S	879274	Shinella sp. HZN7	9.79988632131867e-05
577	9	L077_9	3158	0.00120476087074379	42	2	F	41294	Bradyrhizobiaceae	0.00411595225495384
577	9	L077_9	3159	0.000602380435371894	21	4	G	374	Bradyrhizobium	0.00205797612747692
577	9	L077_9	3160	8.60543479102706e-05	3	3	S	114615	Bradyrhizobium sp. ORS 278	0.00029399658963956
577	9	L077_9	3161	8.60543479102706e-05	3	3	S	1437360	Bradyrhizobium erythrophlei	0.00029399658963956
577	9	L077_9	3162	8.60543479102706e-05	3	3	S	1404768	Bradyrhizobium sp. 2 39S1MB	0.00029399658963956
577	9	L077_9	3163	8.60543479102706e-05	3	2	S	1355477	Bradyrhizobium diazoefficiens	0.00029399658963956
577	9	L077_9	3165	5.73695652735137e-05	2	2	S	375	Bradyrhizobium japonicum	0.000195997726426373
577	9	L077_9	3166	2.86847826367569e-05	1	1	S	288000	Bradyrhizobium sp. BTAi1	9.79988632131867e-05
577	9	L077_9	3167	2.86847826367569e-05	1	1	S	335659	Bradyrhizobium sp. S23321	9.79988632131867e-05
577	9	L077_9	3168	2.86847826367569e-05	1	1	S	1404367	Bradyrhizobium sp. 3 85S1MB	9.79988632131867e-05
577	9	L077_9	3169	0.000200793478457298	7	0	G	1073	Rhodopseudomonas	0.000685992042492307
577	9	L077_9	3170	0.000200793478457298	7	2	S	1076	Rhodopseudomonas palustris	0.000685992042492307
577	9	L077_9	3174	0.000114739130547027	4	0	G	85413	Bosea	0.000391995452852747
577	9	L077_9	3175	8.60543479102706e-05	3	3	S	1842539	Bosea sp. RAC05	0.00029399658963956
577	9	L077_9	3176	2.86847826367569e-05	1	1	S	1526658	Bosea vaviloviae	9.79988632131867e-05
577	9	L077_9	3177	0.000114739130547027	4	0	G	1649510	Variibacter	0.000391995452852747
577	9	L077_9	3178	0.000114739130547027	4	4	S	1333996	Variibacter gotjawalensis	0.000391995452852747
577	9	L077_9	3180	5.73695652735137e-05	2	2	S	709797	Bradyrhizobiaceae bacterium SG-6C	0.000195997726426373
577	9	L077_9	3181	2.86847826367569e-05	1	0	G	911	Nitrobacter	9.79988632131867e-05
577	9	L077_9	3182	2.86847826367569e-05	1	0	S	913	Nitrobacter winogradskyi	9.79988632131867e-05
577	9	L077_9	3184	2.86847826367569e-05	1	0	G	40136	Oligotropha	9.79988632131867e-05
577	9	L077_9	3185	2.86847826367569e-05	1	1	S	40137	Oligotropha carboxidovorans	9.79988632131867e-05
577	9	L077_9	3186	0.000516326087461623	18	0	F	69277	Phyllobacteriaceae	0.00176397953783736
577	9	L077_9	3187	0.000286847826367569	10	3	G	68287	Mesorhizobium	0.000979988632131867
577	9	L077_9	3188	8.60543479102706e-05	3	3	S	278153	Mesorhizobium sp. WSM1497	0.00029399658963956
577	9	L077_9	3189	2.86847826367569e-05	1	0	S	381	Mesorhizobium loti	9.79988632131867e-05
577	9	L077_9	3191	2.86847826367569e-05	1	0	S	536018	Mesorhizobium australicum	9.79988632131867e-05
577	9	L077_9	3193	2.86847826367569e-05	1	1	S	1670800	Mesorhizobium oceanicum	9.79988632131867e-05
577	9	L077_9	3194	2.86847826367569e-05	1	0	S	2066070	Mesorhizobium japonicum	9.79988632131867e-05
577	9	L077_9	3196	8.60543479102706e-05	3	0	G	31988	Aminobacter	0.00029399658963956
577	9	L077_9	3197	8.60543479102706e-05	3	3	S	374606	Aminobacter sp. MSH1	0.00029399658963956
577	9	L077_9	3198	8.60543479102706e-05	3	0	G	245876	Nitratireductor	0.00029399658963956
577	9	L077_9	3199	5.73695652735137e-05	2	2	S	1756988	Nitratireductor sp. OM-1	0.000195997726426373
577	9	L077_9	3200	2.86847826367569e-05	1	1	S	472175	Nitratireductor basaltis	9.79988632131867e-05
577	9	L077_9	3201	5.73695652735137e-05	2	0	G	274591	Hoeflea	0.000195997726426373
577	9	L077_9	3202	5.73695652735137e-05	2	2	S	1620421	Hoeflea sp. IMCC20628	0.000195997726426373
577	9	L077_9	3203	0.000430271739551353	15	2	F	119045	Methylobacteriaceae	0.0014699829481978
577	9	L077_9	3204	0.000229478261094055	8	2	G	407	Methylobacterium	0.000783990905705494
577	9	L077_9	3205	5.73695652735137e-05	2	2	S	2067957	Methylobacterium sp. DM1	0.000195997726426373
577	9	L077_9	3206	5.73695652735137e-05	2	2	S	2202825	Methylobacterium sp. 17SD2-17	0.000195997726426373
577	9	L077_9	3207	2.86847826367569e-05	1	1	S	2051553	Methylobacterium sp. PR1016A	9.79988632131867e-05
577	9	L077_9	3208	2.86847826367569e-05	1	1	S	2202828	Methylobacterium sp. 17Sr1-43	9.79988632131867e-05
577	9	L077_9	3209	0.000143423913183784	5	1	G	2282523	Methylorubrum	0.000489994316065934
577	9	L077_9	3210	8.60543479102706e-05	3	2	S	223967	Methylorubrum populi	0.00029399658963956
577	9	L077_9	3212	2.86847826367569e-05	1	1	S	408	Methylorubrum extorquens	9.79988632131867e-05
577	9	L077_9	3213	0.000315532609004325	11	0	F	45401	Hyphomicrobiaceae	0.00107798749534505
577	9	L077_9	3214	0.000172108695820541	6	1	G	46913	Devosia	0.00058799317927912
577	9	L077_9	3215	0.000114739130547027	4	4	S	1736675	Devosia sp. A16	0.000391995452852747
577	9	L077_9	3216	2.86847826367569e-05	1	1	S	1643450	Devosia sp. H5989	9.79988632131867e-05
577	9	L077_9	3217	5.73695652735137e-05	2	0	G	81	Hyphomicrobium	0.000195997726426373
577	9	L077_9	3218	2.86847826367569e-05	1	1	S	53399	Hyphomicrobium denitrificans	9.79988632131867e-05
577	9	L077_9	3219	2.86847826367569e-05	1	0	S	1427356	Hyphomicrobium nitrativorans	9.79988632131867e-05
577	9	L077_9	3221	5.73695652735137e-05	2	0	G	59282	Blastochloris	0.000195997726426373
577	9	L077_9	3222	5.73695652735137e-05	2	2	S	1079	Blastochloris viridis	0.000195997726426373
577	9	L077_9	3223	2.86847826367569e-05	1	0	G	1068	Rhodomicrobium	9.79988632131867e-05
577	9	L077_9	3224	2.86847826367569e-05	1	0	S	1069	Rhodomicrobium vannielii	9.79988632131867e-05
577	9	L077_9	3226	0.000229478261094055	8	0	F	255475	Aurantimonadaceae	0.000783990905705494
577	9	L077_9	3227	0.000143423913183784	5	0	G	293088	Martelella	0.000489994316065934
577	9	L077_9	3228	5.73695652735137e-05	2	2	S	686597	Martelella sp. AD-3	0.000195997726426373
577	9	L077_9	3229	5.73695652735137e-05	2	2	S	1486262	Martelella endophytica	0.000195997726426373
577	9	L077_9	3230	2.86847826367569e-05	1	0	S	293089	Martelella mediterranea	9.79988632131867e-05
577	9	L077_9	3232	8.60543479102706e-05	3	0	G	414371	Aureimonas	0.00029399658963956
577	9	L077_9	3233	8.60543479102706e-05	3	3	S	1349819	Aureimonas sp. AU20	0.00029399658963956
577	9	L077_9	3234	0.000143423913183784	5	0	F	118882	Brucellaceae	0.000489994316065934
577	9	L077_9	3235	8.60543479102706e-05	3	3	G	234	Brucella	0.00029399658963956
577	9	L077_9	3236	5.73695652735137e-05	2	0	G	528	Ochrobactrum	0.000195997726426373
577	9	L077_9	3237	2.86847826367569e-05	1	1	S	529	Ochrobactrum anthropi	9.79988632131867e-05
577	9	L077_9	3238	2.86847826367569e-05	1	1	S	271865	Ochrobactrum sp. A44	9.79988632131867e-05
577	9	L077_9	3239	0.000143423913183784	5	0	F	335928	Xanthobacteraceae	0.000489994316065934
577	9	L077_9	3240	5.73695652735137e-05	2	0	G	556257	Pseudolabrys	0.000195997726426373
577	9	L077_9	3241	5.73695652735137e-05	2	2	S	331696	Pseudolabrys taiwanensis	0.000195997726426373
577	9	L077_9	3242	2.86847826367569e-05	1	0	G	6	Azorhizobium	9.79988632131867e-05
577	9	L077_9	3243	2.86847826367569e-05	1	0	S	7	Azorhizobium caulinodans	9.79988632131867e-05
577	9	L077_9	3245	2.86847826367569e-05	1	0	G	279	Xanthobacter	9.79988632131867e-05
577	9	L077_9	3246	2.86847826367569e-05	1	0	S	280	Xanthobacter autotrophicus	9.79988632131867e-05
577	9	L077_9	3248	2.86847826367569e-05	1	0	G	152053	Starkeya	9.79988632131867e-05
577	9	L077_9	3249	2.86847826367569e-05	1	0	S	921	Starkeya novella	9.79988632131867e-05
577	9	L077_9	3251	8.60543479102706e-05	3	0	F	772	Bartonellaceae	0.00029399658963956
577	9	L077_9	3252	8.60543479102706e-05	3	0	G	773	Bartonella	0.00029399658963956
577	9	L077_9	3253	5.73695652735137e-05	2	2	S	1686310	Bartonella apis	0.000195997726426373
577	9	L077_9	3254	2.86847826367569e-05	1	0	S	33047	Bartonella vinsonii	9.79988632131867e-05
577	9	L077_9	3258	2.86847826367569e-05	1	0	G	1484898	Methyloceanibacter	9.79988632131867e-05
577	9	L077_9	3259	2.86847826367569e-05	1	1	S	2170729	Methyloceanibacter sp. wino2	9.79988632131867e-05
577	9	L077_9	3260	2.86847826367569e-05	1	0	G	1572860	Hartmannibacter	9.79988632131867e-05
577	9	L077_9	3261	2.86847826367569e-05	1	1	S	1482074	Hartmannibacter diazotrophicus	9.79988632131867e-05
577	9	L077_9	3262	5.73695652735137e-05	2	0	F	119043	Rhodobiaceae	0.000195997726426373
577	9	L077_9	3263	5.73695652735137e-05	2	0	G	256616	Parvibaculum	0.000195997726426373
577	9	L077_9	3264	5.73695652735137e-05	2	0	S	256618	Parvibaculum lavamentivorans	0.000195997726426373
577	9	L077_9	3266	2.86847826367569e-05	1	0	F	31993	Methylocystaceae	9.79988632131867e-05
577	9	L077_9	3267	2.86847826367569e-05	1	0	G	425	Methylosinus	9.79988632131867e-05
577	9	L077_9	3268	2.86847826367569e-05	1	0	S	426	Methylosinus trichosporium	9.79988632131867e-05
577	9	L077_9	3270	2.86847826367569e-05	1	0	F	45404	Beijerinckiaceae	9.79988632131867e-05
577	9	L077_9	3271	2.86847826367569e-05	1	0	G	532	Beijerinckia	9.79988632131867e-05
577	9	L077_9	3272	2.86847826367569e-05	1	0	S	533	Beijerinckia indica	9.79988632131867e-05
577	9	L077_9	3275	2.86847826367569e-05	1	0	F	2036754	Chelatococcaceae	9.79988632131867e-05
577	9	L077_9	3276	2.86847826367569e-05	1	0	G	28209	Chelatococcus	9.79988632131867e-05
577	9	L077_9	3277	2.86847826367569e-05	1	1	S	1702325	Chelatococcus sp. CO-6	9.79988632131867e-05
577	9	L077_9	3278	0.0023234673935773	81	0	O	204441	Rhodospirillales	0.00793790792026812
577	9	L077_9	3279	0.00163503261029514	57	3	F	41295	Rhodospirillaceae	0.00558593520315164
577	9	L077_9	3280	0.000516326087461623	18	15	G	168934	Thalassospira	0.00176397953783736
577	9	L077_9	3281	8.60543479102706e-05	3	3	S	2048283	Thalassospira marina	0.00029399658963956
577	9	L077_9	3282	0.000258163043730812	9	2	G	13134	Magnetospirillum	0.000881989768918681
577	9	L077_9	3283	8.60543479102706e-05	3	2	S	55518	Magnetospirillum gryphiswaldense	0.00029399658963956
577	9	L077_9	3286	5.73695652735137e-05	2	2	S	1639348	Magnetospirillum sp. ME-1	0.000195997726426373
577	9	L077_9	3287	2.86847826367569e-05	1	0	S	84159	Magnetospirillum magneticum	9.79988632131867e-05
577	9	L077_9	3289	2.86847826367569e-05	1	1	S	1663591	Magnetospirillum sp. XM-1	9.79988632131867e-05
577	9	L077_9	3290	0.000229478261094055	8	2	G	191	Azospirillum	0.000783990905705494
577	9	L077_9	3291	8.60543479102706e-05	3	3	S	192	Azospirillum brasilense	0.00029399658963956
577	9	L077_9	3292	5.73695652735137e-05	2	0	S	193	Azospirillum lipoferum	0.000195997726426373
577	9	L077_9	3295	2.86847826367569e-05	1	1	S	528244	Azospirillum thiophilum	9.79988632131867e-05
577	9	L077_9	3296	0.000143423913183784	5	0	G	171436	Tistrella	0.000489994316065934
577	9	L077_9	3297	0.000143423913183784	5	0	S	171437	Tistrella mobilis	0.000489994316065934
577	9	L077_9	3299	0.000114739130547027	4	0	G	1543705	Nitrospirillum	0.000391995452852747
577	9	L077_9	3300	0.000114739130547027	4	0	S	28077	Nitrospirillum amazonense	0.000391995452852747
577	9	L077_9	3302	8.60543479102706e-05	3	0	G	1263978	Candidatus Endolissoclinum	0.00029399658963956
577	9	L077_9	3303	8.60543479102706e-05	3	0	S	1263979	Candidatus Endolissoclinum faulkneri	0.00029399658963956
577	9	L077_9	3305	5.73695652735137e-05	2	0	G	1182780	Magnetospira	0.000195997726426373
577	9	L077_9	3306	5.73695652735137e-05	2	2	S	1288970	Magnetospira sp. QH-2	0.000195997726426373
577	9	L077_9	3307	5.73695652735137e-05	2	0	G	1543704	Niveispirillum	0.000195997726426373
577	9	L077_9	3308	5.73695652735137e-05	2	2	S	1612173	Niveispirillum cyanobacteriorum	0.000195997726426373
577	9	L077_9	3309	5.73695652735137e-05	2	0	G	1612157	Pararhodospirillum	0.000195997726426373
577	9	L077_9	3310	5.73695652735137e-05	2	0	S	1084	Pararhodospirillum photometricum	0.000195997726426373
577	9	L077_9	3312	2.86847826367569e-05	1	0	G	1081	Rhodospirillum	9.79988632131867e-05
577	9	L077_9	3313	2.86847826367569e-05	1	1	S	1085	Rhodospirillum rubrum	9.79988632131867e-05
577	9	L077_9	3314	0.000688434783282164	24	2	F	433	Acetobacteraceae	0.00235197271711648
577	9	L077_9	3315	0.000143423913183784	5	2	G	434	Acetobacter	0.000489994316065934
577	9	L077_9	3316	5.73695652735137e-05	2	2	S	481146	Acetobacter ascendens	0.000195997726426373
577	9	L077_9	3317	2.86847826367569e-05	1	1	S	104102	Acetobacter tropicalis	9.79988632131867e-05
577	9	L077_9	3318	0.000114739130547027	4	0	G	91914	Asaia	0.000391995452852747
577	9	L077_9	3319	0.000114739130547027	4	0	S	91915	Asaia bogorensis	0.000391995452852747
577	9	L077_9	3321	8.60543479102706e-05	3	0	G	441	Gluconobacter	0.00029399658963956
577	9	L077_9	3322	8.60543479102706e-05	3	1	S	442	Gluconobacter oxydans	0.00029399658963956
577	9	L077_9	3325	8.60543479102706e-05	3	0	G	125216	Roseomonas	0.00029399658963956
577	9	L077_9	3326	5.73695652735137e-05	2	2	S	257708	Roseomonas gilardii	0.000195997726426373
577	9	L077_9	3327	2.86847826367569e-05	1	1	S	2018065	Roseomonas sp. FDAARGOS_362	9.79988632131867e-05
577	9	L077_9	3328	8.60543479102706e-05	3	1	G	1434011	Komagataeibacter	0.00029399658963956
577	9	L077_9	3329	2.86847826367569e-05	1	0	S	436	Komagataeibacter hansenii	9.79988632131867e-05
577	9	L077_9	3331	2.86847826367569e-05	1	1	S	265960	Komagataeibacter nataicola	9.79988632131867e-05
577	9	L077_9	3332	5.73695652735137e-05	2	0	G	364409	Granulibacter	0.000195997726426373
577	9	L077_9	3333	5.73695652735137e-05	2	2	S	364410	Granulibacter bethesdensis	0.000195997726426373
577	9	L077_9	3334	5.73695652735137e-05	2	0	G	1602345	Parasaccharibacter	0.000195997726426373
577	9	L077_9	3335	5.73695652735137e-05	2	2	S	1510841	Parasaccharibacter apium	0.000195997726426373
577	9	L077_9	3336	0.00174977174084217	61	10	O	204457	Sphingomonadales	0.00597793065600439
577	9	L077_9	3337	0.00106133695756	37	3	F	41297	Sphingomonadaceae	0.00362595793888791
577	9	L077_9	3338	0.000372902174277839	13	3	G	165695	Sphingobium	0.00127398522177143
577	9	L077_9	3339	5.73695652735137e-05	2	2	S	13690	Sphingobium yanoikuyae	0.000195997726426373
577	9	L077_9	3340	5.73695652735137e-05	2	2	S	120107	Sphingobium cloacae	0.000195997726426373
577	9	L077_9	3341	2.86847826367569e-05	1	0	S	46429	Sphingobium chlorophenolicum	9.79988632131867e-05
577	9	L077_9	3343	2.86847826367569e-05	1	1	S	76947	Sphingobium herbicidovorans	9.79988632131867e-05
577	9	L077_9	3344	2.86847826367569e-05	1	1	S	627192	Sphingobium sp. SYK-6	9.79988632131867e-05
577	9	L077_9	3345	2.86847826367569e-05	1	1	S	1315974	Sphingobium sp. TKS	9.79988632131867e-05
577	9	L077_9	3346	2.86847826367569e-05	1	1	S	1332080	Sphingobium baderi	9.79988632131867e-05
577	9	L077_9	3347	2.86847826367569e-05	1	1	S	1855519	Sphingobium sp. EP60837	9.79988632131867e-05
577	9	L077_9	3348	0.000286847826367569	10	2	G	13687	Sphingomonas	0.000979988632131867
577	9	L077_9	3349	8.60543479102706e-05	3	3	S	2219696	Sphingomonas sp. FARSPH	0.00029399658963956
577	9	L077_9	3350	5.73695652735137e-05	2	2	S	1921510	Sphingomonas sp. JJ-A5	0.000195997726426373
577	9	L077_9	3351	2.86847826367569e-05	1	1	S	93064	Sphingomonas koreensis	9.79988632131867e-05
577	9	L077_9	3352	2.86847826367569e-05	1	1	S	152682	Sphingomonas melonis	9.79988632131867e-05
577	9	L077_9	3353	2.86847826367569e-05	1	1	S	941907	Sphingomonas indica	9.79988632131867e-05
577	9	L077_9	3354	0.000229478261094055	8	2	G	165697	Sphingopyxis	0.000783990905705494
577	9	L077_9	3355	5.73695652735137e-05	2	0	S	117207	Sphingopyxis alaskensis	0.000195997726426373
577	9	L077_9	3357	2.86847826367569e-05	1	1	S	33050	Sphingopyxis macrogoltabida	9.79988632131867e-05
577	9	L077_9	3358	2.86847826367569e-05	1	0	S	33052	Sphingopyxis terrae	9.79988632131867e-05
577	9	L077_9	3360	2.86847826367569e-05	1	1	S	267128	Sphingopyxis granuli	9.79988632131867e-05
577	9	L077_9	3361	2.86847826367569e-05	1	1	S	2054227	Sphingopyxis sp. WS5A3p	9.79988632131867e-05
577	9	L077_9	3362	2.86847826367569e-05	1	0	G	541	Zymomonas	9.79988632131867e-05
577	9	L077_9	3363	2.86847826367569e-05	1	1	S	542	Zymomonas mobilis	9.79988632131867e-05
577	9	L077_9	3364	2.86847826367569e-05	1	1	G	165696	Novosphingobium	9.79988632131867e-05
577	9	L077_9	3365	2.86847826367569e-05	1	0	G	1434046	Sphingorhabdus	9.79988632131867e-05
577	9	L077_9	3366	2.86847826367569e-05	1	1	S	1806885	Sphingorhabdus sp. M41	9.79988632131867e-05
577	9	L077_9	3367	0.000401586956914596	14	0	F	335929	Erythrobacteraceae	0.00137198408498461
577	9	L077_9	3368	0.000200793478457298	7	0	G	361177	Altererythrobacter	0.000685992042492307
577	9	L077_9	3369	5.73695652735137e-05	2	2	S	645517	Altererythrobacter namhicola	0.000195997726426373
577	9	L077_9	3370	5.73695652735137e-05	2	2	S	1982042	Altererythrobacter mangrovi	0.000195997726426373
577	9	L077_9	3371	2.86847826367569e-05	1	1	S	361183	Altererythrobacter epoxidivorans	9.79988632131867e-05
577	9	L077_9	3372	2.86847826367569e-05	1	1	S	543877	Altererythrobacter marensis	9.79988632131867e-05
577	9	L077_9	3373	2.86847826367569e-05	1	1	S	2185142	Altererythrobacter sp. ZODW24	9.79988632131867e-05
577	9	L077_9	3374	8.60543479102706e-05	3	0	G	1041	Erythrobacter	0.00029399658963956
577	9	L077_9	3375	2.86847826367569e-05	1	1	S	266951	Erythrobacter seohaensis	9.79988632131867e-05
577	9	L077_9	3376	2.86847826367569e-05	1	1	S	502682	Erythrobacter gangjinensis	9.79988632131867e-05
577	9	L077_9	3377	2.86847826367569e-05	1	1	S	1648404	Erythrobacter atlanticus	9.79988632131867e-05
577	9	L077_9	3378	8.60543479102706e-05	3	0	G	1111	Porphyrobacter	0.00029399658963956
577	9	L077_9	3379	2.86847826367569e-05	1	1	S	1112	Porphyrobacter neustonensis	9.79988632131867e-05
577	9	L077_9	3380	2.86847826367569e-05	1	1	S	1896196	Porphyrobacter sp. LM 6	9.79988632131867e-05
577	9	L077_9	3381	2.86847826367569e-05	1	1	S	2003315	Porphyrobacter sp. CACIAM 03H1	9.79988632131867e-05
577	9	L077_9	3382	2.86847826367569e-05	1	0	G	1295327	Croceicoccus	9.79988632131867e-05
577	9	L077_9	3383	2.86847826367569e-05	1	1	S	450378	Croceicoccus marinus	9.79988632131867e-05
577	9	L077_9	3384	0.00160634782765838	56	1	O	204455	Rhodobacterales	0.00548793633993846
577	9	L077_9	3385	0.00152029347974811	53	10	F	31989	Rhodobacteraceae	0.0051939397502989
577	9	L077_9	3386	0.000200793478457298	7	4	G	302485	Phaeobacter	0.000685992042492307
577	9	L077_9	3387	8.60543479102706e-05	3	3	S	221822	Phaeobacter inhibens	0.00029399658963956
577	9	L077_9	3388	0.000143423913183784	5	0	G	60136	Sulfitobacter	0.000489994316065934
577	9	L077_9	3389	8.60543479102706e-05	3	3	S	1402135	Sulfitobacter pseudonitzschiae	0.00029399658963956
577	9	L077_9	3390	5.73695652735137e-05	2	2	S	1389011	Sulfitobacter sp. SK025	0.000195997726426373
577	9	L077_9	3391	8.60543479102706e-05	3	0	G	1060	Rhodobacter	0.00029399658963956
577	9	L077_9	3392	5.73695652735137e-05	2	0	S	1063	Rhodobacter sphaeroides	0.000195997726426373
577	9	L077_9	3395	2.86847826367569e-05	1	1	S	1850250	Rhodobacter sp. LPB0142	9.79988632131867e-05
577	9	L077_9	3396	8.60543479102706e-05	3	1	G	34008	Rhodovulum	0.00029399658963956
577	9	L077_9	3397	2.86847826367569e-05	1	1	S	35806	Rhodovulum sulfidophilum	9.79988632131867e-05
577	9	L077_9	3398	2.86847826367569e-05	1	1	S	1564506	Rhodovulum sp. P5	9.79988632131867e-05
577	9	L077_9	3399	8.60543479102706e-05	3	0	G	354203	Yangia	0.00029399658963956
577	9	L077_9	3400	8.60543479102706e-05	3	3	S	311180	Yangia pacifica	0.00029399658963956
577	9	L077_9	3401	5.73695652735137e-05	2	0	G	2211641	Yoonia	0.000195997726426373
577	9	L077_9	3402	5.73695652735137e-05	2	2	S	245188	Yoonia vestfoldensis	0.000195997726426373
577	9	L077_9	3403	5.73695652735137e-05	2	0	G	265	Paracoccus	0.000195997726426373
577	9	L077_9	3404	2.86847826367569e-05	1	0	S	266	Paracoccus denitrificans	9.79988632131867e-05
577	9	L077_9	3406	2.86847826367569e-05	1	1	S	147645	Paracoccus yeei	9.79988632131867e-05
577	9	L077_9	3407	5.73695652735137e-05	2	0	G	1649279	Epibacterium	0.000195997726426373
577	9	L077_9	3408	5.73695652735137e-05	2	0	S	379347	Epibacterium mobile	0.000195997726426373
577	9	L077_9	3410	5.73695652735137e-05	2	0	G	875170	Celeribacter	0.000195997726426373
577	9	L077_9	3411	2.86847826367569e-05	1	1	S	875171	Celeribacter baekdonensis	9.79988632131867e-05
577	9	L077_9	3412	2.86847826367569e-05	1	1	S	1208324	Celeribacter indicus	9.79988632131867e-05
577	9	L077_9	3413	5.73695652735137e-05	2	0	G	367771	Marinovum	0.000195997726426373
577	9	L077_9	3414	5.73695652735137e-05	2	0	S	42444	Marinovum algicola	0.000195997726426373
577	9	L077_9	3416	5.73695652735137e-05	2	0	G	92944	Ketogulonicigenium	0.000195997726426373
577	9	L077_9	3417	5.73695652735137e-05	2	2	S	92947	Ketogulonicigenium robustum	0.000195997726426373
577	9	L077_9	3419	2.86847826367569e-05	1	1	S	1904441	Rhodobacteraceae bacterium	9.79988632131867e-05
577	9	L077_9	3420	2.86847826367569e-05	1	1	S	2033435	Rhodobacteraceae bacterium QY30	9.79988632131867e-05
577	9	L077_9	3421	2.86847826367569e-05	1	0	G	360528	Pelagibaca	9.79988632131867e-05
577	9	L077_9	3422	2.86847826367569e-05	1	1	S	1250539	Pelagibaca abyssi	9.79988632131867e-05
577	9	L077_9	3423	2.86847826367569e-05	1	0	G	309512	Dinoroseobacter	9.79988632131867e-05
577	9	L077_9	3424	2.86847826367569e-05	1	0	S	215813	Dinoroseobacter shibae	9.79988632131867e-05
577	9	L077_9	3426	2.86847826367569e-05	1	0	G	263377	Salipiger	9.79988632131867e-05
577	9	L077_9	3427	2.86847826367569e-05	1	1	S	1229727	Salipiger profundus	9.79988632131867e-05
577	9	L077_9	3428	2.86847826367569e-05	1	0	G	1579315	Halocynthiibacter	9.79988632131867e-05
577	9	L077_9	3429	2.86847826367569e-05	1	1	S	1579316	Halocynthiibacter arcticus	9.79988632131867e-05
577	9	L077_9	3430	2.86847826367569e-05	1	0	G	191028	Leisingera	9.79988632131867e-05
577	9	L077_9	3431	2.86847826367569e-05	1	0	S	133924	Leisingera methylohalidivorans	9.79988632131867e-05
577	9	L077_9	3433	2.86847826367569e-05	1	0	G	53945	Octadecabacter	9.79988632131867e-05
577	9	L077_9	3434	2.86847826367569e-05	1	0	S	1217908	Octadecabacter antarcticus	9.79988632131867e-05
577	9	L077_9	3436	2.86847826367569e-05	1	0	G	1759396	Marivivens	9.79988632131867e-05
577	9	L077_9	3437	2.86847826367569e-05	1	1	S	1920883	Marivivens sp. JLT3646	9.79988632131867e-05
577	9	L077_9	3438	2.86847826367569e-05	1	0	G	119541	Rhodobaca	9.79988632131867e-05
577	9	L077_9	3439	2.86847826367569e-05	1	1	S	441209	Rhodobaca barguzinensis	9.79988632131867e-05
577	9	L077_9	3440	5.73695652735137e-05	2	0	F	69657	Hyphomonadaceae	0.000195997726426373
577	9	L077_9	3441	2.86847826367569e-05	1	0	G	85	Hyphomonas	9.79988632131867e-05
577	9	L077_9	3442	2.86847826367569e-05	1	0	S	81032	Hyphomonas neptunium	9.79988632131867e-05
577	9	L077_9	3444	2.86847826367569e-05	1	0	G	74317	Maricaulis	9.79988632131867e-05
577	9	L077_9	3445	2.86847826367569e-05	1	0	S	74318	Maricaulis maris	9.79988632131867e-05
577	9	L077_9	3447	0.000573695652735137	20	0	O	204458	Caulobacterales	0.00195997726426373
577	9	L077_9	3448	0.000573695652735137	20	0	F	76892	Caulobacteraceae	0.00195997726426373
577	9	L077_9	3449	0.000286847826367569	10	1	G	75	Caulobacter	0.000979988632131867
577	9	L077_9	3450	0.000114739130547027	4	4	S	155892	Caulobacter vibrioides	0.000391995452852747
577	9	L077_9	3451	5.73695652735137e-05	2	2	S	69666	Caulobacter mirabilis	0.000195997726426373
577	9	L077_9	3452	5.73695652735137e-05	2	2	S	88688	Caulobacter segnis	0.000195997726426373
577	9	L077_9	3453	2.86847826367569e-05	1	1	S	366602	Caulobacter sp. K31	9.79988632131867e-05
577	9	L077_9	3454	0.000143423913183784	5	0	G	41275	Brevundimonas	0.000489994316065934
577	9	L077_9	3455	2.86847826367569e-05	1	1	S	293	Brevundimonas diminuta	9.79988632131867e-05
577	9	L077_9	3456	2.86847826367569e-05	1	0	S	74313	Brevundimonas subvibrioides	9.79988632131867e-05
577	9	L077_9	3458	2.86847826367569e-05	1	1	S	1532555	Brevundimonas sp. DS20	9.79988632131867e-05
577	9	L077_9	3459	2.86847826367569e-05	1	1	S	1827469	Brevundimonas sp. GW460-12-10-14-LB2	9.79988632131867e-05
577	9	L077_9	3460	2.86847826367569e-05	1	1	S	1938605	Brevundimonas sp. LM2	9.79988632131867e-05
577	9	L077_9	3462	8.60543479102706e-05	3	3	S	1759059	Caulobacteraceae bacterium OTSz_A_272	0.00029399658963956
577	9	L077_9	3463	5.73695652735137e-05	2	0	G	20	Phenylobacterium	0.000195997726426373
577	9	L077_9	3464	5.73695652735137e-05	2	0	S	284016	Phenylobacterium zucineum	0.000195997726426373
577	9	L077_9	3466	8.60543479102706e-05	3	0	O	54526	Pelagibacterales	0.00029399658963956
577	9	L077_9	3467	5.73695652735137e-05	2	0	F	1655514	Pelagibacteraceae	0.000195997726426373
577	9	L077_9	3469	2.86847826367569e-05	1	1	S	744985	alpha proteobacterium HIMB59	9.79988632131867e-05
577	9	L077_9	3470	2.86847826367569e-05	1	1	S	859653	alpha proteobacterium HIMB5	9.79988632131867e-05
577	9	L077_9	3471	2.86847826367569e-05	1	0	G	2045213	Candidatus Fonsibacter	9.79988632131867e-05
577	9	L077_9	3472	2.86847826367569e-05	1	1	S	1925548	Candidatus Fonsibacter ubiquis	9.79988632131867e-05
577	9	L077_9	3473	5.73695652735137e-05	2	0	O	766	Rickettsiales	0.000195997726426373
577	9	L077_9	3474	2.86847826367569e-05	1	0	F	775	Rickettsiaceae	9.79988632131867e-05
577	9	L077_9	3475	2.86847826367569e-05	1	0	G	2115980	Candidatus Phycorickettsia	9.79988632131867e-05
577	9	L077_9	3476	2.86847826367569e-05	1	1	S	2115978	Candidatus Phycorickettsia trachydisci	9.79988632131867e-05
577	9	L077_9	3479	2.86847826367569e-05	1	1	S	1528098	Rickettsiales bacterium Ac37b	9.79988632131867e-05
577	9	L077_9	3481	2.86847826367569e-05	1	0	G	213485	Micavibrio	9.79988632131867e-05
577	9	L077_9	3482	2.86847826367569e-05	1	1	S	349221	Micavibrio aeruginosavorus	9.79988632131867e-05
577	9	L077_9	3483	2.86847826367569e-05	1	0	O	255473	Parvularculales	9.79988632131867e-05
577	9	L077_9	3484	2.86847826367569e-05	1	0	F	255474	Parvularculaceae	9.79988632131867e-05
577	9	L077_9	3485	2.86847826367569e-05	1	0	G	208215	Parvularcula	9.79988632131867e-05
577	9	L077_9	3486	2.86847826367569e-05	1	0	S	208216	Parvularcula bermudensis	9.79988632131867e-05
577	9	L077_9	3488	2.86847826367569e-05	1	0	O	1191478	Magnetococcales	9.79988632131867e-05
577	9	L077_9	3489	2.86847826367569e-05	1	0	F	1191479	Magnetococcaceae	9.79988632131867e-05
577	9	L077_9	3490	2.86847826367569e-05	1	0	G	162171	Magnetococcus	9.79988632131867e-05
577	9	L077_9	3491	2.86847826367569e-05	1	0	S	1124597	Magnetococcus marinus	9.79988632131867e-05
577	9	L077_9	3493	2.86847826367569e-05	1	0	O	1921002	Holosporales	9.79988632131867e-05
577	9	L077_9	3494	2.86847826367569e-05	1	0	F	1777752	Candidatus Paracaedibacteraceae	9.79988632131867e-05
577	9	L077_9	3495	2.86847826367569e-05	1	0	G	1521255	Candidatus Paracaedibacter	9.79988632131867e-05
577	9	L077_9	3496	2.86847826367569e-05	1	1	S	91604	Candidatus Paracaedibacter acanthamoebae	9.79988632131867e-05
577	9	L077_9	3497	0.000200793478457298	7	0	C	1807140	Acidithiobacillia	0.000685992042492307
577	9	L077_9	3498	0.000200793478457298	7	0	O	225057	Acidithiobacillales	0.000685992042492307
577	9	L077_9	3499	0.000200793478457298	7	0	F	225058	Acidithiobacillaceae	0.000685992042492307
577	9	L077_9	3500	0.000200793478457298	7	0	G	119977	Acidithiobacillus	0.000685992042492307
577	9	L077_9	3501	0.000143423913183784	5	5	S	160808	Acidithiobacillus ferrivorans	0.000489994316065934
577	9	L077_9	3502	5.73695652735137e-05	2	2	S	33059	Acidithiobacillus caldus	0.000195997726426373
577	9	L077_9	3503	0.000114739130547027	4	0	C	580370	Zetaproteobacteria	0.000391995452852747
577	9	L077_9	3504	0.000114739130547027	4	0	O	580371	Mariprofundales	0.000391995452852747
577	9	L077_9	3505	0.000114739130547027	4	0	F	580372	Mariprofundaceae	0.000391995452852747
577	9	L077_9	3506	0.000114739130547027	4	0	G	377315	Mariprofundus	0.000391995452852747
577	9	L077_9	3507	8.60543479102706e-05	3	3	S	1921087	Mariprofundus ferrinatatus	0.00029399658963956
577	9	L077_9	3508	2.86847826367569e-05	1	1	S	1921086	Mariprofundus aestuarium	9.79988632131867e-05
577	9	L077_9	3509	5.73695652735137e-05	2	0	C	1553900	Oligoflexia	0.000195997726426373
577	9	L077_9	3510	5.73695652735137e-05	2	0	O	213481	Bdellovibrionales	0.000195997726426373
577	9	L077_9	3511	5.73695652735137e-05	2	0	F	213483	Bdellovibrionaceae	0.000195997726426373
577	9	L077_9	3512	5.73695652735137e-05	2	0	G	958	Bdellovibrio	0.000195997726426373
577	9	L077_9	3513	5.73695652735137e-05	2	2	S	959	Bdellovibrio bacteriovorus	0.000195997726426373
577	9	L077_9	3514	0.00338480435113731	118	0	P	203691	Spirochaetes	0.011563865859156
577	9	L077_9	3515	0.00338480435113731	118	0	C	203692	Spirochaetia	0.011563865859156
577	9	L077_9	3516	0.0027250543504919	95	0	O	136	Spirochaetales	0.00930989200525274
577	9	L077_9	3517	0.00266768478521839	93	0	F	137	Spirochaetaceae	0.00911389427882637
577	9	L077_9	3518	0.00249557608939785	87	3	G	157	Treponema	0.00852590109954725
577	9	L077_9	3519	0.00111870652283352	39	0	S	167	Treponema succinifaciens	0.00382195566531428
577	9	L077_9	3521	0.00054501087009838	19	8	S	158	Treponema denticola	0.00186197840105055
577	9	L077_9	3523	0.000430271739551353	15	15	S	1539298	Treponema sp. OMZ 838	0.0014699829481978
577	9	L077_9	3524	0.000172108695820541	6	6	S	221027	Treponema putidum	0.00058799317927912
577	9	L077_9	3525	8.60543479102706e-05	3	0	S	150829	Treponema azotonutricium	0.00029399658963956
577	9	L077_9	3527	5.73695652735137e-05	2	0	S	160	Treponema pallidum	0.000195997726426373
577	9	L077_9	3529	0.000114739130547027	4	0	G	399320	Sphaerochaeta	0.000391995452852747
577	9	L077_9	3530	5.73695652735137e-05	2	0	S	273376	Sphaerochaeta coccoides	0.000195997726426373
577	9	L077_9	3532	2.86847826367569e-05	1	0	S	1131703	Sphaerochaeta globosa	9.79988632131867e-05
577	9	L077_9	3534	2.86847826367569e-05	1	0	S	1131707	Sphaerochaeta pleomorpha	9.79988632131867e-05
577	9	L077_9	3536	2.86847826367569e-05	1	0	G	146	Spirochaeta	9.79988632131867e-05
577	9	L077_9	3537	2.86847826367569e-05	1	1	S	154	Spirochaeta thermophila	9.79988632131867e-05
577	9	L077_9	3538	2.86847826367569e-05	1	0	G	1616789	Salinispira	9.79988632131867e-05
577	9	L077_9	3539	2.86847826367569e-05	1	1	S	1307761	Salinispira pacifica	9.79988632131867e-05
577	9	L077_9	3540	5.73695652735137e-05	2	0	F	1643685	Borreliaceae	0.000195997726426373
577	9	L077_9	3541	5.73695652735137e-05	2	2	G	138	Borrelia	0.000195997726426373
577	9	L077_9	3542	0.000372902174277839	13	0	O	1643686	Brachyspirales	0.00127398522177143
577	9	L077_9	3543	0.000372902174277839	13	0	F	143786	Brachyspiraceae	0.00127398522177143
577	9	L077_9	3544	0.000372902174277839	13	2	G	29521	Brachyspira	0.00127398522177143
577	9	L077_9	3545	0.000258163043730812	9	9	S	52584	Brachyspira pilosicoli	0.000881989768918681
577	9	L077_9	3546	5.73695652735137e-05	2	1	S	159	Brachyspira hyodysenteriae	0.000195997726426373
577	9	L077_9	3549	0.000286847826367569	10	1	F	170	Leptospiraceae	0.000979988632131867
577	9	L077_9	3550	0.000258163043730812	9	0	G	171	Leptospira	0.000881989768918681
577	9	L077_9	3551	0.000114739130547027	4	0	S	173	Leptospira interrogans	0.000391995452852747
577	9	L077_9	3553	8.60543479102706e-05	3	3	S	28452	Leptospira alstonii	0.00029399658963956
577	9	L077_9	3554	5.73695652735137e-05	2	2	S	174	Leptospira borgpetersenii	0.000195997726426373
577	9	L077_9	3555	0.00212267391512001	74	0	P	508458	Synergistetes	0.00725191587777582
577	9	L077_9	3556	0.00212267391512001	74	0	C	649775	Synergistia	0.00725191587777582
577	9	L077_9	3557	0.00212267391512001	74	0	O	649776	Synergistales	0.00725191587777582
577	9	L077_9	3558	0.00212267391512001	74	1	F	649777	Synergistaceae	0.00725191587777582
577	9	L077_9	3559	0.00180714130611568	63	0	G	508459	Cloacibacillus	0.00617392838243076
577	9	L077_9	3560	0.00180714130611568	63	63	S	1197717	Cloacibacillus porcorum	0.00617392838243076
577	9	L077_9	3561	0.000114739130547027	4	0	G	81461	Thermanaerovibrio	0.000391995452852747
577	9	L077_9	3562	8.60543479102706e-05	3	0	S	81462	Thermanaerovibrio acidaminovorans	0.00029399658963956
577	9	L077_9	3564	2.86847826367569e-05	1	0	S	108007	Thermanaerovibrio velox	9.79988632131867e-05
577	9	L077_9	3566	0.000114739130547027	4	0	G	428711	Jonquetella	0.000391995452852747
577	9	L077_9	3567	0.000114739130547027	4	0	S	428712	Jonquetella anthropi	0.000391995452852747
577	9	L077_9	3569	2.86847826367569e-05	1	0	G	81411	Aminomonas	9.79988632131867e-05
577	9	L077_9	3570	2.86847826367569e-05	1	0	S	81412	Aminomonas paucivorans	9.79988632131867e-05
577	9	L077_9	3572	2.86847826367569e-05	1	0	G	81466	Aminobacterium	9.79988632131867e-05
577	9	L077_9	3573	2.86847826367569e-05	1	0	S	81468	Aminobacterium colombiense	9.79988632131867e-05
577	9	L077_9	3575	0.00143423913183784	50	0	P	32066	Fusobacteria	0.00489994316065934
577	9	L077_9	3576	0.00143423913183784	50	0	C	203490	Fusobacteriia	0.00489994316065934
577	9	L077_9	3577	0.00143423913183784	50	0	O	203491	Fusobacteriales	0.00489994316065934
577	9	L077_9	3578	0.00117607608810703	41	0	F	1129771	Leptotrichiaceae	0.00401795339174066
577	9	L077_9	3579	0.00109002174019676	38	1	G	32067	Leptotrichia	0.0037239568021011
577	9	L077_9	3580	0.000975282609649733	34	34	S	712357	Leptotrichia sp. oral taxon 212	0.00333196134924835
577	9	L077_9	3581	5.73695652735137e-05	2	2	S	1785996	Leptotrichia sp. oral taxon 847	0.000195997726426373
577	9	L077_9	3582	2.86847826367569e-05	1	1	S	712368	Leptotrichia sp. oral taxon 498	9.79988632131867e-05
577	9	L077_9	3583	5.73695652735137e-05	2	0	G	34104	Streptobacillus	0.000195997726426373
577	9	L077_9	3584	5.73695652735137e-05	2	2	S	34105	Streptobacillus moniliformis	0.000195997726426373
577	9	L077_9	3585	2.86847826367569e-05	1	0	G	32068	Sebaldella	9.79988632131867e-05
577	9	L077_9	3586	2.86847826367569e-05	1	0	S	826	Sebaldella termitidis	9.79988632131867e-05
577	9	L077_9	3588	0.000258163043730812	9	0	F	203492	Fusobacteriaceae	0.000881989768918681
577	9	L077_9	3589	0.000258163043730812	9	1	G	848	Fusobacterium	0.000881989768918681
577	9	L077_9	3590	5.73695652735137e-05	2	0	S	850	Fusobacterium mortiferum	0.000195997726426373
577	9	L077_9	3592	5.73695652735137e-05	2	2	S	860	Fusobacterium periodonticum	0.000195997726426373
577	9	L077_9	3593	2.86847826367569e-05	1	0	S	851	Fusobacterium nucleatum	9.79988632131867e-05
577	9	L077_9	3595	2.86847826367569e-05	1	1	S	856	Fusobacterium varium	9.79988632131867e-05
577	9	L077_9	3596	2.86847826367569e-05	1	1	S	861	Fusobacterium ulcerans	9.79988632131867e-05
577	9	L077_9	3597	2.86847826367569e-05	1	0	S	1583098	Fusobacterium hwasookii	9.79988632131867e-05
577	9	L077_9	3599	0.000487641304824866	17	0	P	57723	Acidobacteria	0.00166598067462417
577	9	L077_9	3600	0.000401586956914596	14	0	C	204432	Acidobacteriia	0.00137198408498461
577	9	L077_9	3601	0.000401586956914596	14	0	O	204433	Acidobacteriales	0.00137198408498461
577	9	L077_9	3602	0.000401586956914596	14	2	F	204434	Acidobacteriaceae	0.00137198408498461
577	9	L077_9	3603	0.000172108695820541	6	2	G	392733	Terriglobus	0.00058799317927912
577	9	L077_9	3604	0.000114739130547027	4	0	S	392734	Terriglobus roseus	0.000391995452852747
577	9	L077_9	3606	5.73695652735137e-05	2	0	G	33973	Acidobacterium	0.000195997726426373
577	9	L077_9	3607	5.73695652735137e-05	2	0	S	33075	Acidobacterium capsulatum	0.000195997726426373
577	9	L077_9	3610	5.73695652735137e-05	2	2	S	2211140	Acidobacteriaceae bacterium SBC82	0.000195997726426373
577	9	L077_9	3611	5.73695652735137e-05	2	0	G	940557	Granulicella	0.000195997726426373
577	9	L077_9	3612	2.86847826367569e-05	1	0	S	940614	Granulicella mallensis	9.79988632131867e-05
577	9	L077_9	3614	2.86847826367569e-05	1	0	S	940615	Granulicella tundricola	9.79988632131867e-05
577	9	L077_9	3617	5.73695652735137e-05	2	0	C	1813735	Acidobacteria subdivision 6	0.000195997726426373
577	9	L077_9	3618	5.73695652735137e-05	2	0	F	2211325	Vicinamibacteraceae	0.000195997726426373
577	9	L077_9	3619	5.73695652735137e-05	2	0	G	2004797	Luteitalea	0.000195997726426373
577	9	L077_9	3620	5.73695652735137e-05	2	2	S	1855912	Luteitalea pratensis	0.000195997726426373
577	9	L077_9	3621	2.86847826367569e-05	1	0	C	332159	Solibacteres	9.79988632131867e-05
577	9	L077_9	3622	2.86847826367569e-05	1	0	O	332160	Solibacterales	9.79988632131867e-05
577	9	L077_9	3623	2.86847826367569e-05	1	0	F	332161	Solibacteraceae	9.79988632131867e-05
577	9	L077_9	3624	2.86847826367569e-05	1	0	G	332162	Candidatus Solibacter	9.79988632131867e-05
577	9	L077_9	3625	2.86847826367569e-05	1	0	S	332163	Candidatus Solibacter usitatus	9.79988632131867e-05
577	9	L077_9	3627	0.000258163043730812	9	0	P	200918	Thermotogae	0.000881989768918681
577	9	L077_9	3628	0.000258163043730812	9	0	C	188708	Thermotogae	0.000881989768918681
577	9	L077_9	3629	0.000114739130547027	4	0	O	2419	Thermotogales	0.000391995452852747
577	9	L077_9	3630	8.60543479102706e-05	3	0	F	188709	Thermotogaceae	0.00029399658963956
577	9	L077_9	3631	5.73695652735137e-05	2	1	G	1643951	Pseudothermotoga	0.000195997726426373
577	9	L077_9	3632	2.86847826367569e-05	1	0	S	119394	Pseudothermotoga thermarum	9.79988632131867e-05
577	9	L077_9	3634	2.86847826367569e-05	1	1	G	2335	Thermotoga	9.79988632131867e-05
577	9	L077_9	3635	2.86847826367569e-05	1	0	F	1643950	Fervidobacteriaceae	9.79988632131867e-05
577	9	L077_9	3636	2.86847826367569e-05	1	1	G	2420	Thermosipho	9.79988632131867e-05
577	9	L077_9	3637	0.000114739130547027	4	0	O	1643946	Kosmotogales	0.000391995452852747
577	9	L077_9	3638	0.000114739130547027	4	0	F	1643948	Kosmotogaceae	0.000391995452852747
577	9	L077_9	3639	5.73695652735137e-05	2	0	G	651456	Kosmotoga	0.000195997726426373
577	9	L077_9	3640	2.86847826367569e-05	1	0	S	651457	Kosmotoga olearia	9.79988632131867e-05
577	9	L077_9	3642	2.86847826367569e-05	1	1	S	1330330	Kosmotoga pacifica	9.79988632131867e-05
577	9	L077_9	3643	5.73695652735137e-05	2	0	G	1184396	Mesotoga	0.000195997726426373
577	9	L077_9	3644	5.73695652735137e-05	2	0	S	1184387	Mesotoga prima	0.000195997726426373
577	9	L077_9	3646	2.86847826367569e-05	1	0	O	1643947	Petrotogales	9.79988632131867e-05
577	9	L077_9	3648	2.86847826367569e-05	1	0	G	28236	Petrotoga	9.79988632131867e-05
577	9	L077_9	3649	2.86847826367569e-05	1	0	S	69499	Petrotoga mobilis	9.79988632131867e-05
577	9	L077_9	3651	0.000229478261094055	8	0	P	1930617	Calditrichaeota	0.000783990905705494
577	9	L077_9	3652	0.000229478261094055	8	0	C	1962850	Calditrichae	0.000783990905705494
577	9	L077_9	3653	0.000229478261094055	8	0	O	1962852	Calditrichales	0.000783990905705494
577	9	L077_9	3654	0.000229478261094055	8	0	F	1962854	Calditrichaceae	0.000783990905705494
577	9	L077_9	3655	0.000229478261094055	8	0	G	187144	Caldithrix	0.000783990905705494
577	9	L077_9	3656	0.000229478261094055	8	0	S	187145	Caldithrix abyssi	0.000783990905705494
577	9	L077_9	3658	5.73695652735137e-05	2	0	P	200938	Chrysiogenetes	0.000195997726426373
577	9	L077_9	3659	5.73695652735137e-05	2	0	C	118001	Chrysiogenetes	0.000195997726426373
577	9	L077_9	3660	5.73695652735137e-05	2	0	O	189769	Chrysiogenales	0.000195997726426373
577	9	L077_9	3661	5.73695652735137e-05	2	0	F	189770	Chrysiogenaceae	0.000195997726426373
577	9	L077_9	3662	5.73695652735137e-05	2	0	G	393029	Desulfurispirillum	0.000195997726426373
577	9	L077_9	3663	5.73695652735137e-05	2	0	S	936456	Desulfurispirillum indicum	0.000195997726426373
577	9	L077_9	3665	5.73695652735137e-05	2	0	P	200783	Aquificae	0.000195997726426373
577	9	L077_9	3666	5.73695652735137e-05	2	0	C	187857	Aquificae	0.000195997726426373
577	9	L077_9	3667	5.73695652735137e-05	2	0	O	32069	Aquificales	0.000195997726426373
577	9	L077_9	3669	2.86847826367569e-05	1	0	G	412592	Thermosulfidibacter	9.79988632131867e-05
577	9	L077_9	3670	2.86847826367569e-05	1	0	S	412593	Thermosulfidibacter takaii	9.79988632131867e-05
577	9	L077_9	3672	2.86847826367569e-05	1	0	F	224027	Hydrogenothermaceae	9.79988632131867e-05
577	9	L077_9	3673	2.86847826367569e-05	1	0	G	182899	Persephonella	9.79988632131867e-05
577	9	L077_9	3674	2.86847826367569e-05	1	0	S	309805	Persephonella marina	9.79988632131867e-05
577	9	L077_9	3676	5.73695652735137e-05	2	0	P	40117	Nitrospirae	0.000195997726426373
577	9	L077_9	3677	5.73695652735137e-05	2	0	C	203693	Nitrospira	0.000195997726426373
577	9	L077_9	3678	5.73695652735137e-05	2	0	O	189778	Nitrospirales	0.000195997726426373
577	9	L077_9	3679	5.73695652735137e-05	2	0	F	189779	Nitrospiraceae	0.000195997726426373
577	9	L077_9	3680	2.86847826367569e-05	1	0	G	179	Leptospirillum	9.79988632131867e-05
577	9	L077_9	3682	2.86847826367569e-05	1	0	S	178606	Leptospirillum ferriphilum	9.79988632131867e-05
577	9	L077_9	3684	2.86847826367569e-05	1	0	G	28261	Thermodesulfovibrio	9.79988632131867e-05
577	9	L077_9	3685	2.86847826367569e-05	1	0	S	28262	Thermodesulfovibrio yellowstonii	9.79988632131867e-05
577	9	L077_9	3687	2.86847826367569e-05	1	0	P	200930	Deferribacteres	9.79988632131867e-05
577	9	L077_9	3688	2.86847826367569e-05	1	0	C	68337	Deferribacteres	9.79988632131867e-05
577	9	L077_9	3689	2.86847826367569e-05	1	0	O	191393	Deferribacterales	9.79988632131867e-05
577	9	L077_9	3690	2.86847826367569e-05	1	0	F	191394	Deferribacteraceae	9.79988632131867e-05
577	9	L077_9	3691	2.86847826367569e-05	1	0	G	117999	Denitrovibrio	9.79988632131867e-05
577	9	L077_9	3692	2.86847826367569e-05	1	0	S	118000	Denitrovibrio acetiphilus	9.79988632131867e-05
577	9	L077_9	3694	2.86847826367569e-05	1	0	P	200940	Thermodesulfobacteria	9.79988632131867e-05
577	9	L077_9	3695	2.86847826367569e-05	1	0	C	67799	Thermodesulfobacteria	9.79988632131867e-05
577	9	L077_9	3696	2.86847826367569e-05	1	0	O	188710	Thermodesulfobacteriales	9.79988632131867e-05
577	9	L077_9	3697	2.86847826367569e-05	1	0	F	188711	Thermodesulfobacteriaceae	9.79988632131867e-05
577	9	L077_9	3698	2.86847826367569e-05	1	0	G	241192	Thermodesulfatator	9.79988632131867e-05
577	9	L077_9	3699	2.86847826367569e-05	1	0	S	171695	Thermodesulfatator indicus	9.79988632131867e-05
577	9	L077_9	3701	2.86847826367569e-05	1	0	P	68297	Dictyoglomi	9.79988632131867e-05
577	9	L077_9	3702	2.86847826367569e-05	1	0	C	203486	Dictyoglomia	9.79988632131867e-05
577	9	L077_9	3703	2.86847826367569e-05	1	0	O	203487	Dictyoglomales	9.79988632131867e-05
577	9	L077_9	3704	2.86847826367569e-05	1	0	F	203488	Dictyoglomaceae	9.79988632131867e-05
577	9	L077_9	3705	2.86847826367569e-05	1	1	G	13	Dictyoglomus	9.79988632131867e-05
577	9	L077_9	3706	2.86847826367569e-05	1	0	P	67814	Caldiserica	9.79988632131867e-05
577	9	L077_9	3707	2.86847826367569e-05	1	0	C	693071	Caldisericia	9.79988632131867e-05
577	9	L077_9	3708	2.86847826367569e-05	1	0	O	693072	Caldisericales	9.79988632131867e-05
577	9	L077_9	3709	2.86847826367569e-05	1	0	F	693073	Caldisericaceae	9.79988632131867e-05
577	9	L077_9	3710	2.86847826367569e-05	1	0	G	693074	Caldisericum	9.79988632131867e-05
577	9	L077_9	3711	2.86847826367569e-05	1	0	S	693075	Caldisericum exile	9.79988632131867e-05
577	9	L077_9	3715	2.86847826367569e-05	1	1	S	1927128	bacterium symbiont of Cryptopsaras couesii	9.79988632131867e-05
577	9	L077_9	3716	1.14805105547092	40023	0	D	2157	Archaea	3.92220850238137
577	9	L077_9	3717	1.14802237068828	40022	1	P	28890	Euryarchaeota	3.92211050351816
577	9	L077_9	3719	1.14785026199246	40016	0	C	183925	Methanobacteria	3.92152251033888
577	9	L077_9	3720	1.14785026199246	40016	0	O	2158	Methanobacteriales	3.92152251033888
577	9	L077_9	3721	1.14785026199246	40016	6	F	2159	Methanobacteriaceae	3.92152251033888
577	9	L077_9	3722	1.147649468514	40009	51	G	2172	Methanobrevibacter	3.92083651829639
577	9	L077_9	3723	1.14587101199053	39947	18574	S	2173	Methanobrevibacter smithii	3.91476058877717
577	9	L077_9	3725	0.000114739130547027	4	4	S	1609968	Methanobrevibacter sp. YE315	0.000391995452852747
577	9	L077_9	3726	8.60543479102706e-05	3	3	S	230361	Methanobrevibacter millerae	0.00029399658963956
577	9	L077_9	3727	5.73695652735137e-05	2	0	S	83816	Methanobrevibacter ruminantium	0.000195997726426373
577	9	L077_9	3729	5.73695652735137e-05	2	2	S	294671	Methanobrevibacter olleyae	0.000195997726426373
577	9	L077_9	3730	2.86847826367569e-05	1	0	G	2316	Methanosphaera	9.79988632131867e-05
577	9	L077_9	3731	2.86847826367569e-05	1	0	S	2317	Methanosphaera stadtmanae	9.79988632131867e-05
577	9	L077_9	3734	0.000114739130547027	4	0	C	224756	Methanomicrobia	0.000391995452852747
577	9	L077_9	3735	5.73695652735137e-05	2	0	O	94695	Methanosarcinales	0.000195997726426373
577	9	L077_9	3736	5.73695652735137e-05	2	0	F	2206	Methanosarcinaceae	0.000195997726426373
577	9	L077_9	3737	2.86847826367569e-05	1	0	G	2175	Methanohalophilus	9.79988632131867e-05
577	9	L077_9	3738	2.86847826367569e-05	1	0	S	2176	Methanohalophilus mahii	9.79988632131867e-05
577	9	L077_9	3740	2.86847826367569e-05	1	1	G	2207	Methanosarcina	9.79988632131867e-05
577	9	L077_9	3741	2.86847826367569e-05	1	0	O	2191	Methanomicrobiales	9.79988632131867e-05
577	9	L077_9	3742	2.86847826367569e-05	1	0	F	2194	Methanomicrobiaceae	9.79988632131867e-05
577	9	L077_9	3743	2.86847826367569e-05	1	0	G	81416	Methanofollis	9.79988632131867e-05
577	9	L077_9	3744	2.86847826367569e-05	1	0	S	2201	Methanofollis liminatans	9.79988632131867e-05
577	9	L077_9	3746	2.86847826367569e-05	1	0	O	570264	Methanocellales	9.79988632131867e-05
577	9	L077_9	3747	2.86847826367569e-05	1	0	F	570265	Methanocellaceae	9.79988632131867e-05
577	9	L077_9	3748	2.86847826367569e-05	1	0	G	570266	Methanocella	9.79988632131867e-05
577	9	L077_9	3749	2.86847826367569e-05	1	0	S	1175445	Methanocella arvoryzae	9.79988632131867e-05
577	9	L077_9	3752	2.86847826367569e-05	1	0	P	28889	Crenarchaeota	9.79988632131867e-05
577	9	L077_9	3753	2.86847826367569e-05	1	0	C	183924	Thermoprotei	9.79988632131867e-05
577	9	L077_9	3754	2.86847826367569e-05	1	0	O	114380	Desulfurococcales	9.79988632131867e-05
577	9	L077_9	3755	2.86847826367569e-05	1	0	F	2272	Desulfurococcaceae	9.79988632131867e-05
577	9	L077_9	3756	2.86847826367569e-05	1	0	G	54258	Ignicoccus	9.79988632131867e-05
577	9	L077_9	3757	2.86847826367569e-05	1	0	S	160233	Ignicoccus hospitalis	9.79988632131867e-05
577	9	L077_9	3759	0.000114739130547027	4	0	D	2759	Eukaryota	0.000391995452852747
577	9	L077_9	3761	0.000114739130547027	4	0	K	33208	Metazoa	0.000391995452852747
577	9	L077_9	3765	0.000114739130547027	4	0	P	7711	Chordata	0.000391995452852747
577	9	L077_9	3775	0.000114739130547027	4	0	C	40674	Mammalia	0.000391995452852747
577	9	L077_9	3780	0.000114739130547027	4	0	O	9443	Primates	0.000391995452852747
577	9	L077_9	3785	0.000114739130547027	4	0	F	9604	Hominidae	0.000391995452852747
577	9	L077_9	3787	0.000114739130547027	4	0	G	9605	Homo	0.000391995452852747
577	9	L077_9	3788	0.000114739130547027	4	4	S	9606	Homo sapiens	0.000391995452852747
577	9	L077_9	3789	0.000774489131192435	27	0	D	10239	Viruses	0.00264596930675604
577	9	L077_9	3791	0.000745804348555678	26	0	O	28883	Caudovirales	0.00254797044354285
577	9	L077_9	3792	0.000717119565918921	25	0	F	10699	Siphoviridae	0.00244997158032967
577	9	L077_9	3794	0.000200793478457298	7	7	S	99179	Bacteroides phage B40-8	0.000685992042492307
577	9	L077_9	3795	0.000172108695820541	6	6	S	1105171	Bacteroides phage B124-14	0.00058799317927912
577	9	L077_9	3796	0.000229478261094055	8	4	G	1623305	Sk1virus	0.000783990905705494
577	9	L077_9	3798	2.86847826367569e-05	1	1	S	1262533	Lactococcus phage 340	9.79988632131867e-05
577	9	L077_9	3799	2.86847826367569e-05	1	1	S	1262535	Lactococcus phage jm2	9.79988632131867e-05
577	9	L077_9	3800	2.86847826367569e-05	1	1	S	1262537	Lactococcus phage P680	9.79988632131867e-05
577	9	L077_9	3801	2.86847826367569e-05	1	1	S	1262538	Lactococcus phage phi7	9.79988632131867e-05
577	9	L077_9	3803	2.86847826367569e-05	1	1	S	1701814	Streptococcus phage phiARI0131-2	9.79988632131867e-05
577	9	L077_9	3805	2.86847826367569e-05	1	1	S	1448274	Streptococcus phage K13	9.79988632131867e-05
578	1	L078_1	0	100	3486982	0	-	50000	total	170.058440516547
578	1	L078_1	1	41.1966852711026	1436521	1436521	U	0	unclassified	70.0584405165473
578	1	L078_1	2	58.8033147288974	2050461	1836	R	1	root	100
578	1	L078_1	4	58.7451555528534	2048433	2629	D	2	Bacteria	99.9010954122024
578	1	L078_1	7	41.0264234228912	1430584	2439	P	976	Bacteroidetes	69.7688958726842
578	1	L078_1	8	40.9541546242567	1428064	26	C	200643	Bacteroidia	69.6459966807464
578	1	L078_1	9	40.9531795690371	1428030	23968	O	171549	Bacteroidales	69.6443385170457
578	1	L078_1	10	39.7573316982996	1386331	0	F	815	Bacteroidaceae	67.6106982771191
578	1	L078_1	11	39.7573316982996	1386331	29251	G	816	Bacteroides	67.6106982771191
578	1	L078_1	12	34.2511088385314	1194330	1192992	S	28116	Bacteroides ovatus	58.2469015504318
578	1	L078_1	14	2.32220871802608	80975	80975	S	1796613	Bacteroides caecimuris	3.94911193141445
578	1	L078_1	15	1.08308560239198	37767	30178	S	818	Bacteroides thetaiotaomicron	1.84187848488706
578	1	L078_1	17	0.672386608247476	23446	6271	S	817	Bacteroides fragilis	1.14345018022776
578	1	L078_1	21	0.205765329445348	7175	2983	S	821	Bacteroides vulgatus	0.349921310378495
578	1	L078_1	23	0.150846778102095	5260	5260	S	47678	Bacteroides caccae	0.25652767840988
578	1	L078_1	24	0.089303586884016	3114	3114	S	246787	Bacteroides cellulosilyticus	0.151868287180298
578	1	L078_1	25	0.0466019038813507	1625	0	S	290053	Bacteroides helcogenes	0.0792504709916453
578	1	L078_1	27	0.0411817439837659	1436	0	S	357276	Bacteroides dorei	0.0700330315963093
578	1	L078_1	29	0.0233152909880235	813	813	S	28119	Bacteroides zoogleoformans	0.0396496202561278
578	1	L078_1	30	0.0174362815752992	608	0	S	376805	Bacteroides salanitronis	0.0296518685310279
578	1	L078_1	32	0.0143103692534117	499	499	S	28113	Bacteroides heparinolyticus	0.0243359907845114
578	1	L078_1	33	0.000917699030278906	32	0	S	151276	Bacteroides coprosuis	0.00156062465952778
578	1	L078_1	35	0.17066334153718	5951	0	F	2005525	Tannerellaceae	0.290227417151558
578	1	L078_1	36	0.170347882495522	5940	63	G	375288	Parabacteroides	0.289690952424845
578	1	L078_1	37	0.108603944614569	3787	3787	S	2025876	Parabacteroides sp. CT06	0.184690174550991
578	1	L078_1	38	0.059937217915091	2090	0	S	823	Parabacteroides distasonis	0.101928298075408
578	1	L078_1	40	0.000315459041658374	11	0	G	195950	Tannerella	0.000536464726712676
578	1	L078_1	41	0.000315459041658374	11	11	S	712710	Tannerella sp. oral taxon HOT-286	0.000536464726712676
578	1	L078_1	42	0.16452622927219	5737	0	F	1853231	Odoribacteraceae	0.279790739740966
578	1	L078_1	43	0.16452622927219	5737	0	G	283168	Odoribacter	0.279790739740966
578	1	L078_1	44	0.16452622927219	5737	5737	S	28118	Odoribacter splanchnicus	0.279790739740966
578	1	L078_1	45	0.157786877018579	5502	0	F	171550	Rikenellaceae	0.268329902397558
578	1	L078_1	46	0.157729520829187	5500	119	G	239759	Alistipes	0.268232363356338
578	1	L078_1	47	0.116375708277244	4058	0	S	214856	Alistipes finegoldii	0.197906714636367
578	1	L078_1	49	0.0379411192830935	1323	0	S	328814	Alistipes shahii	0.0645220757673518
578	1	L078_1	51	5.73561893924316e-05	2	0	G	1611681	Mucinivorans	9.75390412204865e-05
578	1	L078_1	52	5.73561893924316e-05	2	2	S	1433126	Mucinivorans hirudinis	9.75390412204865e-05
578	1	L078_1	53	0.0110697445527393	386	0	F	171552	Prevotellaceae	0.0188250349555539
578	1	L078_1	54	0.0110697445527393	386	125	G	838	Prevotella	0.0188250349555539
578	1	L078_1	55	0.00501866657183777	175	175	S	28131	Prevotella intermedia	0.00853466610679257
578	1	L078_1	56	0.00209350091282375	73	73	S	1177574	Prevotella jejuni	0.00356017500454776
578	1	L078_1	57	0.000172068568177295	6	0	S	589437	Prevotella scopos	0.00029261712366146
578	1	L078_1	59	0.000114712378784863	4	4	S	28132	Prevotella melaninogenica	0.000195078082440973
578	1	L078_1	60	5.73561893924316e-05	2	0	S	839	Prevotella ruminicola	9.75390412204865e-05
578	1	L078_1	62	2.86780946962158e-05	1	0	S	28129	Prevotella denticola	4.87695206102433e-05
578	1	L078_1	64	0.00281045328022915	98	0	F	2005519	Barnesiellaceae	0.00477941301980384
578	1	L078_1	65	0.00281045328022915	98	0	G	397864	Barnesiella	0.00477941301980384
578	1	L078_1	66	0.00281045328022915	98	0	S	397865	Barnesiella viscericola	0.00477941301980384
578	1	L078_1	68	0.00154861711359565	54	0	F	171551	Porphyromonadaceae	0.00263355411295314
578	1	L078_1	69	0.00151993901889944	53	0	G	1784836	Fermentimonas	0.00258478459234289
578	1	L078_1	70	0.00151993901889944	53	53	S	1562970	Fermentimonas caenicola	0.00258478459234289
578	1	L078_1	71	2.86780946962158e-05	1	1	G	836	Porphyromonas	4.87695206102433e-05
578	1	L078_1	72	8.60342840886474e-05	3	0	F	2005473	Muribaculaceae	0.00014630856183073
578	1	L078_1	73	8.60342840886474e-05	3	0	G	1918540	Muribaculum	0.00014630856183073
578	1	L078_1	74	8.60342840886474e-05	3	3	S	1796646	Muribaculum intestinale	0.00014630856183073
578	1	L078_1	75	0.000229424757569726	8	0	O	1970189	Marinilabiliales	0.000390156164881946
578	1	L078_1	76	0.000229424757569726	8	0	F	1471398	Prolixibacteraceae	0.000390156164881946
578	1	L078_1	77	0.000229424757569726	8	0	G	1471399	Draconibacterium	0.000390156164881946
578	1	L078_1	78	0.000229424757569726	8	8	S	1168034	Draconibacterium orientale	0.000390156164881946
578	1	L078_1	79	0.00223689138630483	78	0	C	117743	Flavobacteriia	0.00380402260759897
578	1	L078_1	80	0.00223689138630483	78	0	O	200644	Flavobacteriales	0.00380402260759897
578	1	L078_1	81	0.00220821329160862	77	0	F	49546	Flavobacteriaceae	0.00375525308698873
578	1	L078_1	82	0.00172068568177295	60	0	G	28250	Ornithobacterium	0.0029261712366146
578	1	L078_1	83	0.00172068568177295	60	0	S	28251	Ornithobacterium rhinotracheale	0.0029261712366146
578	1	L078_1	85	0.00034413713635459	12	0	G	76831	Myroides	0.000585234247322919
578	1	L078_1	86	0.00034413713635459	12	12	S	1583100	Myroides sp. A21	0.000585234247322919
578	1	L078_1	87	5.73561893924316e-05	2	0	G	1016	Capnocytophaga	9.75390412204865e-05
578	1	L078_1	88	2.86780946962158e-05	1	1	S	1017	Capnocytophaga gingivalis	4.87695206102433e-05
578	1	L078_1	89	2.86780946962158e-05	1	1	S	209053	Capnocytophaga sp. ChDC OS43	4.87695206102433e-05
578	1	L078_1	90	5.73561893924316e-05	2	0	G	52959	Polaribacter	9.75390412204865e-05
578	1	L078_1	91	5.73561893924316e-05	2	2	S	1529069	Polaribacter sp. BM10	9.75390412204865e-05
578	1	L078_1	92	2.86780946962158e-05	1	0	G	59732	Chryseobacterium	4.87695206102433e-05
578	1	L078_1	93	2.86780946962158e-05	1	1	S	1324352	Chryseobacterium gallinarum	4.87695206102433e-05
578	1	L078_1	94	2.86780946962158e-05	1	0	F	39782	Blattabacteriaceae	4.87695206102433e-05
578	1	L078_1	95	2.86780946962158e-05	1	0	G	34098	Blattabacterium	4.87695206102433e-05
578	1	L078_1	96	2.86780946962158e-05	1	1	S	164516	Blattabacterium clevelandi	4.87695206102433e-05
578	1	L078_1	97	8.60342840886474e-05	3	0	C	768503	Cytophagia	0.00014630856183073
578	1	L078_1	98	8.60342840886474e-05	3	0	O	768507	Cytophagales	0.00014630856183073
578	1	L078_1	99	8.60342840886474e-05	3	0	F	1853232	Hymenobacteraceae	0.00014630856183073
578	1	L078_1	100	8.60342840886474e-05	3	1	G	89966	Hymenobacter	0.00014630856183073
578	1	L078_1	101	2.86780946962158e-05	1	1	S	1411621	Hymenobacter sedentarius	4.87695206102433e-05
578	1	L078_1	102	2.86780946962158e-05	1	0	S	1446467	Hymenobacter swuensis	4.87695206102433e-05
578	1	L078_1	104	0.000114712378784863	4	0	P	1090	Chlorobi	0.000195078082440973
578	1	L078_1	105	0.000114712378784863	4	0	C	191410	Chlorobia	0.000195078082440973
578	1	L078_1	106	0.000114712378784863	4	0	O	191411	Chlorobiales	0.000195078082440973
578	1	L078_1	107	0.000114712378784863	4	4	F	191412	Chlorobiaceae	0.000195078082440973
578	1	L078_1	109	8.54486773949507	297958	2746	P	1239	Firmicutes	14.5312688219869
578	1	L078_1	110	3.24263216730112	113070	69	C	91061	Bacilli	5.51436969540021
578	1	L078_1	111	3.23004248372948	112631	242	O	186826	Lactobacillales	5.49295987585231
578	1	L078_1	112	3.2079603508134	111861	67	F	1300	Streptococcaceae	5.45540734498242
578	1	L078_1	113	3.20374467089305	111714	8268	G	1301	Streptococcus	5.44823822545272
578	1	L078_1	114	1.83754891766003	64075	13837	S	1318	Streptococcus parasanguinis	3.12490703310134
578	1	L078_1	117	0.495242017308951	17269	13418	S	1304	Streptococcus salivarius	0.842200851418291
578	1	L078_1	120	0.0818186041683037	2853	2853	S	113107	Streptococcus australis	0.139139442301024
578	1	L078_1	121	0.0780617737630994	2722	2722	S	1759399	Streptococcus sp. A12	0.132750635101082
578	1	L078_1	122	0.0651566311498023	2272	2272	S	1335	Streptococcus equinus	0.110804350826473
578	1	L078_1	123	0.0633499111839407	2209	1021	S	28037	Streptococcus mitis	0.107731871028027
578	1	L078_1	125	0.0619160064491299	2159	1856	S	1302	Streptococcus gordonii	0.105293394997515
578	1	L078_1	128	0.0441929439268686	1541	558	S	1303	Streptococcus oralis	0.0751538312603849
578	1	L078_1	131	0.031230445124179	1089	1089	S	1156433	Streptococcus sp. I-P16	0.0531100079445549
578	1	L078_1	132	0.0295097594424061	1029	1029	S	1839799	Streptococcus sp. FDAARGOS_192	0.0501838367079403
578	1	L078_1	133	0.026183100457645	913	771	S	1313	Streptococcus pneumoniae	0.0445265723171521
578	1	L078_1	146	0.0243477023970872	849	713	S	1308	Streptococcus thermophilus	0.0414053229980965
578	1	L078_1	157	0.0199886320032624	697	697	S	1156431	Streptococcus sp. I-G2	0.0339923558653396
578	1	L078_1	158	0.0164612263556279	574	574	S	712633	Streptococcus sp. oral taxon 431	0.0279937048302796
578	1	L078_1	160	0.0106395731322961	371	302	S	1328	Streptococcus anginosus	0.0180934921464002
578	1	L078_1	165	0.00278177518553293	97	73	S	1338	Streptococcus intermedius	0.0047306434991936
578	1	L078_1	168	0.00100373331436755	35	0	S	76860	Streptococcus constellatus	0.00170693322135851
578	1	L078_1	170	0.0142816911587155	498	235	S	1305	Streptococcus sanguinis	0.0242872212639011
578	1	L078_1	172	0.00954980553383986	333	110	S	45634	Streptococcus cristatus	0.016240250363211
578	1	L078_1	175	0.00846003793538366	295	264	S	197614	Streptococcus pasteurianus	0.0143870085800218
578	1	L078_1	177	0.00716952367405395	250	0	S	257758	Streptococcus pseudopneumoniae	0.0121923801525608
578	1	L078_1	179	0.00639521511725613	223	223	S	1902136	Streptococcus sp. NPS 308	0.0108756030960842
578	1	L078_1	180	0.00556355037106587	194	142	S	1307	Streptococcus suis	0.00946128699838719
578	1	L078_1	185	0.00496131038244533	173	173	S	712624	Streptococcus sp. oral taxon 064	0.00843712706557208
578	1	L078_1	187	0.00392889897338157	137	0	S	1336	Streptococcus equi	0.00668142432360333
578	1	L078_1	189	0.000630918083316748	22	0	S	1334	Streptococcus dysgalactiae	0.00107292945342535
578	1	L078_1	196	0.00240895995448213	84	51	S	1309	Streptococcus mutans	0.00409663973126043
578	1	L078_1	200	0.00183539806055781	64	64	S	1811193	Streptococcus pantholopis	0.00312124931905557
578	1	L078_1	201	0.00137654854541836	48	31	S	1314	Streptococcus pyogenes	0.00234093698929168
578	1	L078_1	205	0.00131919235602593	46	46	S	1326	Streptococcus acidominimus	0.00224339794807119
578	1	L078_1	206	0.0010897675984562	38	0	S	59310	Streptococcus macedonicus	0.00185324178318924
578	1	L078_1	208	0.00100373331436755	35	34	S	1311	Streptococcus agalactiae	0.00170693322135851
578	1	L078_1	210	0.000946377124975122	33	32	S	150055	Streptococcus lutetiensis	0.00160939418013803
578	1	L078_1	212	0.000946377124975122	33	33	S	82348	Streptococcus pluranimalium	0.00160939418013803
578	1	L078_1	213	0.000860342840886474	30	25	S	315405	Streptococcus gallolyticus	0.0014630856183073
578	1	L078_1	216	0.000688274272709179	24	24	S	1888195	Streptococcus himalayensis	0.00117046849464584
578	1	L078_1	217	0.000487527609835669	17	17	S	1310	Streptococcus sobrinus	0.000829081850374135
578	1	L078_1	218	0.000458849515139453	16	16	S	1825069	Streptococcus marmotae	0.000780312329763892
578	1	L078_1	219	0.000430171420443237	15	15	S	1345	Streptococcus ferus	0.000731542809153649
578	1	L078_1	220	0.00034413713635459	12	12	S	1349	Streptococcus uberis	0.000585234247322919
578	1	L078_1	221	0.000258102852265942	9	9	S	1340	Streptococcus porcinus	0.000438925685492189
578	1	L078_1	222	0.000229424757569726	8	0	S	102684	Streptococcus infantarius	0.000390156164881946
578	1	L078_1	225	0.000229424757569726	8	8	S	400065	Streptococcus merionis	0.000390156164881946
578	1	L078_1	226	0.000172068568177295	6	6	S	1346	Streptococcus iniae	0.00029261712366146
578	1	L078_1	227	8.60342840886474e-05	3	3	S	1814128	Streptococcus halotolerans	0.00014630856183073
578	1	L078_1	228	5.73561893924316e-05	2	2	S	1348	Streptococcus parauberis	9.75390412204865e-05
578	1	L078_1	229	0.00229424757569726	80	0	G	1357	Lactococcus	0.00390156164881946
578	1	L078_1	230	0.00223689138630483	78	26	S	1358	Lactococcus lactis	0.00380402260759897
578	1	L078_1	236	2.86780946962158e-05	1	1	S	1364	Lactococcus piscium	4.87695206102433e-05
578	1	L078_1	237	2.86780946962158e-05	1	1	S	1366	Lactococcus raffinolactis	4.87695206102433e-05
578	1	L078_1	238	0.0131919235602593	460	1	F	81852	Enterococcaceae	0.0224339794807119
578	1	L078_1	239	0.013019854992082	454	23	G	1350	Enterococcus	0.0221413623570504
578	1	L078_1	240	0.00530544751879993	185	124	S	1352	Enterococcus faecium	0.009022361312895
578	1	L078_1	243	0.00387154278398913	135	135	S	1351	Enterococcus faecalis	0.00658388528238284
578	1	L078_1	244	0.00298252184840644	104	104	S	44008	Enterococcus cecorum	0.0050720301434653
578	1	L078_1	245	8.60342840886474e-05	3	3	S	160453	Enterococcus gilvus	0.00014630856183073
578	1	L078_1	246	5.73561893924316e-05	2	2	S	1354	Enterococcus hirae	9.75390412204865e-05
578	1	L078_1	247	5.73561893924316e-05	2	2	S	417368	Enterococcus thailandicus	9.75390412204865e-05
578	1	L078_1	248	0.000114712378784863	4	1	G	2737	Vagococcus	0.000195078082440973
578	1	L078_1	249	8.60342840886474e-05	3	3	S	519472	Vagococcus teuberi	0.00014630856183073
578	1	L078_1	250	2.86780946962158e-05	1	0	G	51668	Tetragenococcus	4.87695206102433e-05
578	1	L078_1	251	2.86780946962158e-05	1	1	S	51669	Tetragenococcus halophilus	4.87695206102433e-05
578	1	L078_1	252	0.0018067199658616	63	0	F	33958	Lactobacillaceae	0.00307247979844533
578	1	L078_1	253	0.00177804187116538	62	7	G	1578	Lactobacillus	0.00302371027783508
578	1	L078_1	254	0.000401493325747021	14	3	S	1596	Lactobacillus gasseri	0.000682773288543406
578	1	L078_1	256	0.00034413713635459	12	0	S	267818	Lactobacillus kefiranofaciens	0.000585234247322919
578	1	L078_1	258	0.000286780946962158	10	0	S	293371	Lactobacillus oligofermentans	0.000487695206102433
578	1	L078_1	260	0.000200746662873511	7	7	S	47715	Lactobacillus rhamnosus	0.000341386644271703
578	1	L078_1	261	0.000114712378784863	4	0	S	1624	Lactobacillus salivarius	0.000195078082440973
578	1	L078_1	263	5.73561893924316e-05	2	2	S	1622	Lactobacillus murinus	9.75390412204865e-05
578	1	L078_1	264	5.73561893924316e-05	2	2	S	1138822	Lactobacillus curieae	9.75390412204865e-05
578	1	L078_1	265	2.86780946962158e-05	1	1	S	375175	Lactobacillus backii	4.87695206102433e-05
578	1	L078_1	266	2.86780946962158e-05	1	0	S	1579	Lactobacillus acidophilus	4.87695206102433e-05
578	1	L078_1	268	2.86780946962158e-05	1	1	S	392416	Lactobacillus crustorum	4.87695206102433e-05
578	1	L078_1	269	2.86780946962158e-05	1	0	S	1610	Lactobacillus coryniformis	4.87695206102433e-05
578	1	L078_1	272	2.86780946962158e-05	1	0	G	1253	Pediococcus	4.87695206102433e-05
578	1	L078_1	274	2.86780946962158e-05	1	1	S	1254	Pediococcus acidilactici	4.87695206102433e-05
578	1	L078_1	275	0.000114712378784863	4	1	F	186828	Carnobacteriaceae	0.000195078082440973
578	1	L078_1	276	8.60342840886474e-05	3	0	G	1470540	Jeotgalibaca	0.00014630856183073
578	1	L078_1	277	8.60342840886474e-05	3	3	S	1903686	Jeotgalibaca sp. PTS2502	0.00014630856183073
578	1	L078_1	278	2.86780946962158e-05	1	0	F	186827	Aerococcaceae	4.87695206102433e-05
578	1	L078_1	279	2.86780946962158e-05	1	0	G	1375	Aerococcus	4.87695206102433e-05
578	1	L078_1	280	2.86780946962158e-05	1	1	S	119206	Aerococcus sanguinicola	4.87695206102433e-05
578	1	L078_1	281	0.0106108950375999	370	42	O	1385	Bacillales	0.01804472262579
578	1	L078_1	284	0.00501866657183777	175	6	G	1378	Gemella	0.00853466610679257
578	1	L078_1	285	0.00450246086730588	157	157	S	29391	Gemella morbillorum	0.00765681473580819
578	1	L078_1	286	0.000200746662873511	7	7	S	2040624	Gemella sp. ND 6198	0.000341386644271703
578	1	L078_1	287	0.000143390473481079	5	5	S	1785995	Gemella sp. oral taxon 928	0.000243847603051216
578	1	L078_1	288	0.00183539806055781	64	1	F	186817	Bacillaceae	0.00312124931905557
578	1	L078_1	289	0.00160597330298809	56	3	G	1386	Bacillus	0.00273109315417362
578	1	L078_1	291	5.73561893924316e-05	2	2	S	1648923	Bacillus paralicheniformis	9.75390412204865e-05
578	1	L078_1	293	2.86780946962158e-05	1	1	S	492670	Bacillus velezensis	4.87695206102433e-05
578	1	L078_1	295	8.60342840886474e-05	3	0	S	1396	Bacillus cereus	0.00014630856183073
578	1	L078_1	299	5.73561893924316e-05	2	2	S	135735	Bacillus endophyticus	9.75390412204865e-05
578	1	L078_1	300	5.73561893924316e-05	2	0	S	1398	Bacillus coagulans	9.75390412204865e-05
578	1	L078_1	303	5.73561893924316e-05	2	0	S	1413	Bacillus cellulosilyticus	9.75390412204865e-05
578	1	L078_1	305	2.86780946962158e-05	1	1	S	1547283	Bacillus weihaiensis	4.87695206102433e-05
578	1	L078_1	306	2.86780946962158e-05	1	1	S	1581038	Bacillus sp. FJAT-22090	4.87695206102433e-05
578	1	L078_1	307	0.000114712378784863	4	0	G	400634	Lysinibacillus	0.000195078082440973
578	1	L078_1	308	8.60342840886474e-05	3	3	S	2169540	Lysinibacillus sp. 2017	0.00014630856183073
578	1	L078_1	309	2.86780946962158e-05	1	1	S	2086577	Lysinibacillus sp. Marseille-P5727	4.87695206102433e-05
578	1	L078_1	310	5.73561893924316e-05	2	0	G	182709	Oceanobacillus	9.75390412204865e-05
578	1	L078_1	311	5.73561893924316e-05	2	2	S	182710	Oceanobacillus iheyensis	9.75390412204865e-05
578	1	L078_1	312	2.86780946962158e-05	1	0	G	351195	Salimicrobium	4.87695206102433e-05
578	1	L078_1	313	2.86780946962158e-05	1	1	S	1230341	Salimicrobium jeotgali	4.87695206102433e-05
578	1	L078_1	314	0.00172068568177295	60	3	F	90964	Staphylococcaceae	0.0029261712366146
578	1	L078_1	315	0.00146258282950701	51	4	G	1279	Staphylococcus	0.00248724555112241
578	1	L078_1	316	0.000659596178012964	23	16	S	1280	Staphylococcus aureus	0.00112169897403559
578	1	L078_1	318	0.00034413713635459	12	12	S	170573	Staphylococcus pettenkoferi	0.000585234247322919
578	1	L078_1	319	0.000114712378784863	4	4	S	1282	Staphylococcus epidermidis	0.000195078082440973
578	1	L078_1	320	5.73561893924316e-05	2	2	S	45972	Staphylococcus pasteuri	9.75390412204865e-05
578	1	L078_1	321	5.73561893924316e-05	2	2	S	1296	Staphylococcus sciuri	9.75390412204865e-05
578	1	L078_1	322	5.73561893924316e-05	2	2	S	283734	Staphylococcus pseudintermedius	9.75390412204865e-05
578	1	L078_1	323	2.86780946962158e-05	1	1	S	1281	Staphylococcus carnosus	4.87695206102433e-05
578	1	L078_1	324	2.86780946962158e-05	1	1	S	70255	Staphylococcus condimenti	4.87695206102433e-05
578	1	L078_1	325	0.000172068568177295	6	6	G	69965	Macrococcus	0.00029261712366146
578	1	L078_1	326	0.000602239988620532	21	1	F	186822	Paenibacillaceae	0.00102415993281511
578	1	L078_1	327	0.000458849515139453	16	4	G	44249	Paenibacillus	0.000780312329763892
578	1	L078_1	328	0.000229424757569726	8	8	S	59843	Paenibacillus glucanolyticus	0.000390156164881946
578	1	L078_1	329	2.86780946962158e-05	1	1	S	1536769	Paenibacillus sp. FSL P4-0081	4.87695206102433e-05
578	1	L078_1	330	2.86780946962158e-05	1	1	S	1536772	Paenibacillus sp. FSL R7-0273	4.87695206102433e-05
578	1	L078_1	331	2.86780946962158e-05	1	0	S	365617	Paenibacillus sabinae	4.87695206102433e-05
578	1	L078_1	333	2.86780946962158e-05	1	1	S	324057	Paenibacillus sp. JDR-2	4.87695206102433e-05
578	1	L078_1	334	8.60342840886474e-05	3	0	G	55080	Brevibacillus	0.00014630856183073
578	1	L078_1	335	5.73561893924316e-05	2	2	S	54913	Brevibacillus formosus	9.75390412204865e-05
578	1	L078_1	336	2.86780946962158e-05	1	1	S	1465	Brevibacillus laterosporus	4.87695206102433e-05
578	1	L078_1	337	2.86780946962158e-05	1	0	G	76632	Thermobacillus	4.87695206102433e-05
578	1	L078_1	338	2.86780946962158e-05	1	0	S	377615	Thermobacillus composti	4.87695206102433e-05
578	1	L078_1	340	0.000114712378784863	4	0	F	186818	Planococcaceae	0.000195078082440973
578	1	L078_1	341	5.73561893924316e-05	2	0	G	1372	Planococcus	9.75390412204865e-05
578	1	L078_1	342	2.86780946962158e-05	1	1	S	192421	Planococcus maritimus	4.87695206102433e-05
578	1	L078_1	343	2.86780946962158e-05	1	1	S	1038856	Planococcus plakortidis	4.87695206102433e-05
578	1	L078_1	344	2.86780946962158e-05	1	0	G	1569	Sporosarcina	4.87695206102433e-05
578	1	L078_1	345	2.86780946962158e-05	1	1	S	1571	Sporosarcina ureae	4.87695206102433e-05
578	1	L078_1	346	2.86780946962158e-05	1	0	G	1649	Kurthia	4.87695206102433e-05
578	1	L078_1	347	2.86780946962158e-05	1	1	S	1750719	Kurthia sp. 11kri321	4.87695206102433e-05
578	1	L078_1	348	5.73561893924316e-05	2	0	F	186820	Listeriaceae	9.75390412204865e-05
578	1	L078_1	349	5.73561893924316e-05	2	0	G	2755	Brochothrix	9.75390412204865e-05
578	1	L078_1	350	5.73561893924316e-05	2	2	S	2756	Brochothrix thermosphacta	9.75390412204865e-05
578	1	L078_1	351	5.73561893924316e-05	2	0	F	186824	Thermoactinomycetaceae	9.75390412204865e-05
578	1	L078_1	352	5.73561893924316e-05	2	0	G	1677050	Novibacillus	9.75390412204865e-05
578	1	L078_1	353	5.73561893924316e-05	2	2	S	1471761	Novibacillus thermophilus	9.75390412204865e-05
578	1	L078_1	354	2.73755356351137	95458	0	C	526524	Erysipelotrichia	4.6554408984126
578	1	L078_1	355	2.73755356351137	95458	0	O	526525	Erysipelotrichales	4.6554408984126
578	1	L078_1	356	2.73755356351137	95458	89489	F	128827	Erysipelotrichaceae	4.6554408984126
578	1	L078_1	359	0.0600232521991797	2093	2093	S	1834207	Erysipelotrichaceae bacterium I46	0.102074606637239
578	1	L078_1	360	0.0591915874529894	2064	0	G	1505663	Erysipelatoclostridium	0.100660290539542
578	1	L078_1	361	0.0591915874529894	2064	2064	S	1522	Clostridium innocuum	0.100660290539542
578	1	L078_1	362	0.0437340944117291	1525	0	G	1573534	Faecalitalea	0.074373518930621
578	1	L078_1	363	0.0437340944117291	1525	0	S	39483	Faecalitalea cylindroides	0.074373518930621
578	1	L078_1	365	0.00665331796952207	232	0	G	191303	Turicibacter	0.0113145287815764
578	1	L078_1	366	0.00665331796952207	232	232	S	1712675	Turicibacter sp. H121	0.0113145287815764
578	1	L078_1	367	0.000802986651494043	28	1	G	1647	Erysipelothrix	0.00136554657708681
578	1	L078_1	368	0.000487527609835669	17	17	S	1648	Erysipelothrix rhusiopathiae	0.000829081850374135
578	1	L078_1	369	0.000286780946962158	10	10	S	1514105	Erysipelothrix larvae	0.000487695206102433
578	1	L078_1	370	0.000774308556797827	27	0	G	1729679	Faecalibaculum	0.00131677705647657
578	1	L078_1	371	0.000774308556797827	27	27	S	1702221	Faecalibaculum rodentium	0.00131677705647657
578	1	L078_1	372	2.33055404358267	81266	29	C	186801	Clostridia	3.96330386191203
578	1	L078_1	373	2.32745680935548	81158	2526	O	186802	Clostridiales	3.95803675368612
578	1	L078_1	374	1.13593933091711	39610	1022	F	186803	Lachnospiraceae	1.93176071137174
578	1	L078_1	375	0.677233206251136	23615	796	G	1506553	Lachnoclostridium	1.15169222921089
578	1	L078_1	376	0.507630954217716	17701	17701	S	208479	Clostridium bolteae	0.863269284321916
578	1	L078_1	377	0.0960429391376268	3349	3349	S	1834196	Lachnoclostridium sp. YL32	0.163329124523705
578	1	L078_1	378	0.030169355620419	1052	1052	S	1871021	Lachnoclostridium phocaeense	0.0513055356819759
578	1	L078_1	379	0.0090622779240042	316	0	S	29370	Clostridium sphenoides	0.0154111685128369
578	1	L078_1	381	0.00774308556797827	270	0	S	84030	Clostridium saccharolyticum	0.0131677705647657
578	1	L078_1	383	0.00375683040520427	131	0	S	66219	Lachnoclostridium phytofermentans	0.00638880719994187
578	1	L078_1	385	0.240637892595947	8391	781	G	572511	Blautia	0.409225047440551
578	1	L078_1	386	0.139232149750128	4855	4855	S	1912897	Blautia sp. N6H1-15	0.236776022562731
578	1	L078_1	387	0.0787787261305048	2747	0	S	1322	Blautia hansenii	0.133969873116338
578	1	L078_1	389	0.000229424757569726	8	8	S	1796616	Blautia sp. YL58	0.000390156164881946
578	1	L078_1	390	0.105420676103289	3676	0	G	841	Roseburia	0.179276757763254
578	1	L078_1	391	0.105420676103289	3676	0	S	301301	Roseburia hominis	0.179276757763254
578	1	L078_1	394	0.0512477552221377	1787	0	S	39491	Eubacterium rectale	0.0871511333305047
578	1	L078_1	396	0.00903359982930798	315	315	S	712991	Lachnospiraceae bacterium oral taxon 500	0.0153623989922266
578	1	L078_1	397	0.0142530130640193	497	0	G	207244	Anaerostipes	0.0242384517432909
578	1	L078_1	398	0.0142530130640193	497	497	S	649756	Anaerostipes hadrus	0.0242384517432909
578	1	L078_1	399	0.00283913137492537	99	61	G	830	Butyrivibrio	0.00482818254041408
578	1	L078_1	400	0.000716952367405395	25	25	S	831	Butyrivibrio fibrisolvens	0.00121923801525608
578	1	L078_1	401	0.000229424757569726	8	0	S	43305	Butyrivibrio proteoclasticus	0.000390156164881946
578	1	L078_1	403	0.000143390473481079	5	5	S	185008	Butyrivibrio hungatei	0.000243847603051216
578	1	L078_1	404	0.00238028185978591	83	0	G	1663717	Herbinix	0.00404787021065019
578	1	L078_1	405	0.00238028185978591	83	83	S	1679721	Herbinix luporum	0.00404787021065019
578	1	L078_1	406	0.0023516037650897	82	0	G	698776	Cellulosilyticum	0.00399910069003995
578	1	L078_1	407	0.0023516037650897	82	0	S	29360	Cellulosilyticum lentocellum	0.00399910069003995
578	1	L078_1	409	0.00123315807193728	43	0	G	2039240	Anaerotignum	0.00209708938624046
578	1	L078_1	410	0.00123315807193728	43	0	S	28446	Anaerotignum propionicum	0.00209708938624046
578	1	L078_1	413	0.491944036418886	17154	0	G	946234	Flavonifractor	0.836592356548113
578	1	L078_1	414	0.491944036418886	17154	17154	S	292800	Flavonifractor plautii	0.836592356548113
578	1	L078_1	415	0.0249499423857078	870	0	G	1392389	Intestinimonas	0.0424294829309116
578	1	L078_1	416	0.0249499423857078	870	870	S	1297617	Intestinimonas butyriciproducens	0.0424294829309116
578	1	L078_1	417	0.00980790838610581	342	0	G	2039302	Monoglobus	0.0166791760487032
578	1	L078_1	418	0.00980790838610581	342	342	S	1981510	Monoglobus pectinilyticus	0.0166791760487032
578	1	L078_1	419	0.219387424426051	7650	245	F	186804	Peptostreptococcaceae	0.373086832668361
578	1	L078_1	420	0.178578495673336	6227	0	G	1870884	Clostridioides	0.303687804839985
578	1	L078_1	421	0.178578495673336	6227	5607	S	1496	Clostridioides difficile	0.303687804839985
578	1	L078_1	427	0.0278751080447218	972	0	G	1849828	Paeniclostridium	0.0474039740331564
578	1	L078_1	428	0.0278751080447218	972	972	S	1505	Paeniclostridium sordellii	0.0474039740331564
578	1	L078_1	429	0.0027244189961405	95	0	G	1481960	Peptoclostridium	0.00463310445797311
578	1	L078_1	430	0.0027244189961405	95	0	S	1731	Peptoclostridium acidaminophilum	0.00463310445797311
578	1	L078_1	432	0.00166332949238052	58	0	G	44259	Filifactor	0.00282863219539411
578	1	L078_1	433	0.00166332949238052	58	0	S	143361	Filifactor alocis	0.00282863219539411
578	1	L078_1	435	0.000860342840886474	30	0	G	186831	Acetoanaerobium	0.0014630856183073
578	1	L078_1	436	0.000860342840886474	30	30	S	1511	Acetoanaerobium sticklandii	0.0014630856183073
578	1	L078_1	438	0.000659596178012964	23	23	S	2081703	Peptostreptococcaceae bacterium oral taxon 929	0.00112169897403559
578	1	L078_1	439	0.216376224482948	7545	20	F	31979	Clostridiaceae	0.367966033004285
578	1	L078_1	440	0.180901421343729	6308	189	G	1485	Clostridium	0.307638136009414
578	1	L078_1	441	0.153743265666413	5361	4541	S	1502	Clostridium perfringens	0.261453399991514
578	1	L078_1	445	0.00711216748466152	248	248	S	1042156	Clostridium sp. SY8519	0.0120948411113403
578	1	L078_1	446	0.00266706280674807	93	93	S	1216932	Clostridium bornimense	0.00453556541675262
578	1	L078_1	447	0.00252367233326699	88	88	S	46867	Clostridium chauvoei	0.00429171781370141
578	1	L078_1	448	0.00232292567039348	81	70	S	1561	Clostridium baratii	0.0039503311694297
578	1	L078_1	450	0.00134787045072214	47	47	S	1492	Clostridium butyricum	0.00229216746868143
578	1	L078_1	451	0.000774308556797827	27	22	S	1491	Clostridium botulinum	0.00131677705647657
578	1	L078_1	456	0.000774308556797827	27	27	S	1534	Clostridium kluyveri	0.00131677705647657
578	1	L078_1	457	0.000688274272709179	24	24	S	1494	Clostridium cochlearium	0.00117046849464584
578	1	L078_1	458	0.000573561893924316	20	16	S	1520	Clostridium beijerinckii	0.000975390412204865
578	1	L078_1	461	0.000401493325747021	14	14	S	394958	Clostridium taeniosporum	0.000682773288543406
578	1	L078_1	462	0.000372815231050806	13	10	S	1501	Clostridium pasteurianum	0.000634003767933162
578	1	L078_1	464	0.000372815231050806	13	0	S	238834	Clostridium estertheticum	0.000634003767933162
578	1	L078_1	466	0.00034413713635459	12	12	S	84022	Clostridium aceticum	0.000585234247322919
578	1	L078_1	467	0.000315459041658374	11	11	S	29341	Clostridium argentinense	0.000536464726712676
578	1	L078_1	468	0.000200746662873511	7	2	S	36745	Clostridium saccharoperbutylacetonicum	0.000341386644271703
578	1	L078_1	471	0.000172068568177295	6	6	S	169679	Clostridium saccharobutylicum	0.00029261712366146
578	1	L078_1	472	0.000143390473481079	5	0	S	1493	Clostridium cellulovorans	0.000243847603051216
578	1	L078_1	474	0.000114712378784863	4	1	S	1513	Clostridium tetani	0.000195078082440973
578	1	L078_1	476	0.000114712378784863	4	0	S	1542	Clostridium novyi	0.000195078082440973
578	1	L078_1	478	0.000114712378784863	4	4	S	1519	Clostridium tyrobutyricum	0.000195078082440973
578	1	L078_1	479	8.60342840886474e-05	3	3	S	1702238	Clostridium sp. MF28	0.00014630856183073
578	1	L078_1	480	5.73561893924316e-05	2	0	S	217159	Clostridium carboxidivorans	9.75390412204865e-05
578	1	L078_1	482	5.73561893924316e-05	2	2	S	332101	Clostridium drakei	9.75390412204865e-05
578	1	L078_1	483	5.73561893924316e-05	2	2	S	641107	Clostridium sp. DL-VIII	9.75390412204865e-05
578	1	L078_1	484	2.86780946962158e-05	1	1	S	1488	Clostridium acetobutylicum	4.87695206102433e-05
578	1	L078_1	485	0.0340982545938006	1189	0	G	1981033	Mordavella	0.0579869600055792
578	1	L078_1	486	0.0340982545938006	1189	1189	S	2086584	Mordavella sp. Marseille-P3756	0.0579869600055792
578	1	L078_1	488	0.000716952367405395	25	25	S	2082193	Clostridiaceae bacterium 14S0207	0.00121923801525608
578	1	L078_1	489	5.73561893924316e-05	2	0	G	49082	Candidatus Arthromitus	9.75390412204865e-05
578	1	L078_1	490	5.73561893924316e-05	2	2	S	1041504	Candidatus Arthromitus sp. SFB-rat-Yit	9.75390412204865e-05
578	1	L078_1	491	2.86780946962158e-05	1	0	G	390805	Geosporobacter	4.87695206102433e-05
578	1	L078_1	492	2.86780946962158e-05	1	1	S	1424294	Geosporobacter ferrireducens	4.87695206102433e-05
578	1	L078_1	493	0.0742762652631989	2590	76	F	541000	Ruminococcaceae	0.12631305838053
578	1	L078_1	494	0.0661890425588661	2308	0	G	216851	Faecalibacterium	0.112560053568441
578	1	L078_1	495	0.0661890425588661	2308	2308	S	853	Faecalibacterium prausnitzii	0.112560053568441
578	1	L078_1	496	0.00243763804917834	85	0	G	1637257	Mageeibacillus	0.00414540925187068
578	1	L078_1	497	0.00243763804917834	85	0	S	884684	Mageeibacillus indolicus	0.00414540925187068
578	1	L078_1	499	0.00240895995448213	84	10	G	1263	Ruminococcus	0.00409663973126043
578	1	L078_1	500	0.00140522664011457	49	0	S	1161942	Ruminococcus champanellensis	0.00238970650990192
578	1	L078_1	502	0.000630918083316748	22	22	S	1160721	Ruminococcus bicirculans	0.00107292945342535
578	1	L078_1	503	8.60342840886474e-05	3	0	S	1264	Ruminococcus albus	0.00014630856183073
578	1	L078_1	506	0.000516205704531885	18	18	S	1572656	Ruminococcaceae bacterium CPB6	0.000877851370984379
578	1	L078_1	507	0.000286780946962158	10	0	G	253238	Ethanoligenens	0.000487695206102433
578	1	L078_1	508	0.000286780946962158	10	0	S	253239	Ethanoligenens harbinense	0.000487695206102433
578	1	L078_1	510	0.000172068568177295	6	0	G	1508657	Ruminiclostridium	0.00029261712366146
578	1	L078_1	511	5.73561893924316e-05	2	0	S	1521	Clostridium cellulolyticum	9.75390412204865e-05
578	1	L078_1	513	5.73561893924316e-05	2	2	S	29343	Clostridium cellulosi	9.75390412204865e-05
578	1	L078_1	514	5.73561893924316e-05	2	2	S	84032	Clostridium thermosuccinogenes	9.75390412204865e-05
578	1	L078_1	515	5.73561893924316e-05	2	0	G	236752	Fastidiosipila	9.75390412204865e-05
578	1	L078_1	516	5.73561893924316e-05	2	2	S	236753	Fastidiosipila sanguinis	9.75390412204865e-05
578	1	L078_1	517	2.86780946962158e-05	1	0	G	1890281	Herbivorax	4.87695206102433e-05
578	1	L078_1	518	2.86780946962158e-05	1	1	S	1677857	Herbivorax saccincola	4.87695206102433e-05
578	1	L078_1	519	0.043189210612501	1506	0	F	186806	Eubacteriaceae	0.0734468980390263
578	1	L078_1	520	0.043189210612501	1506	5	G	1730	Eubacterium	0.0734468980390263
578	1	L078_1	521	0.0288501632643931	1006	1006	S	39488	Eubacterium hallii	0.0490621377339047
578	1	L078_1	522	0.0100373331436755	350	139	S	1736	Eubacterium limosum	0.0170693322135851
578	1	L078_1	524	0.00395757706807778	138	0	S	39485	Eubacterium eligens	0.00673019384421357
578	1	L078_1	526	0.000200746662873511	7	0	S	29322	Eubacterium cellulosolvens	0.000341386644271703
578	1	L078_1	528	0.0176943844275652	617	0	F	990719	Christensenellaceae	0.0300907942165201
578	1	L078_1	529	0.0176943844275652	617	0	G	990721	Christensenella	0.0300907942165201
578	1	L078_1	530	0.0176943844275652	617	617	S	1805714	Christensenella massiliensis	0.0300907942165201
578	1	L078_1	532	0.0160310549351846	559	0	F	543314	Clostridiales Family XIII. Incertae Sedis	0.027262162021126
578	1	L078_1	533	0.0158876644617036	554	6	G	86331	Mogibacterium	0.0270183144180748
578	1	L078_1	534	0.0149699654314247	522	522	S	114527	Mogibacterium diversum	0.025457689758547
578	1	L078_1	535	0.000745630462101611	26	26	S	86332	Mogibacterium pumilum	0.00126800753586632
578	1	L078_1	536	0.000143390473481079	5	0	S	143393	Eubacterium sulci	0.000243847603051216
578	1	L078_1	538	0.00238028185978591	83	83	F	68298	Syntrophomonadaceae	0.00404787021065019
578	1	L078_1	539	0.00140522664011457	49	0	F	216572	Oscillospiraceae	0.00238970650990192
578	1	L078_1	540	0.00140522664011457	49	0	G	459786	Oscillibacter	0.00238970650990192
578	1	L078_1	541	0.00140522664011457	49	0	S	351091	Oscillibacter valericigenes	0.00238970650990192
578	1	L078_1	543	0.000315459041658374	11	0	F	186807	Peptococcaceae	0.000536464726712676
578	1	L078_1	544	0.000114712378784863	4	0	G	2282740	Desulfallas	0.000195078082440973
578	1	L078_1	545	0.000114712378784863	4	0	S	102134	Desulfallas gibsoniae	0.000195078082440973
578	1	L078_1	547	8.60342840886474e-05	3	0	G	1562	Desulfotomaculum	0.00014630856183073
578	1	L078_1	548	8.60342840886474e-05	3	0	S	1564	Desulfotomaculum ruminis	0.00014630856183073
578	1	L078_1	550	5.73561893924316e-05	2	0	G	51514	Dehalobacterium	9.75390412204865e-05
578	1	L078_1	551	5.73561893924316e-05	2	2	S	51515	Dehalobacterium formicoaceticum	9.75390412204865e-05
578	1	L078_1	552	2.86780946962158e-05	1	1	G	36853	Desulfitobacterium	4.87695206102433e-05
578	1	L078_1	553	2.86780946962158e-05	1	0	G	278993	Thermincola	4.87695206102433e-05
578	1	L078_1	554	2.86780946962158e-05	1	0	S	863643	Thermincola potens	4.87695206102433e-05
578	1	L078_1	556	0.00206482281812754	72	0	O	68295	Thermoanaerobacterales	0.00351140548393751
578	1	L078_1	557	0.00200746662873511	70	0	F	186814	Thermoanaerobacteraceae	0.00341386644271703
578	1	L078_1	558	0.00192143234464646	67	65	G	1754	Thermoanaerobacter	0.0032675578808863
578	1	L078_1	559	5.73561893924316e-05	2	2	S	399726	Thermoanaerobacter sp. X514	9.75390412204865e-05
578	1	L078_1	561	8.60342840886474e-05	3	0	G	44260	Moorella	0.00014630856183073
578	1	L078_1	562	8.60342840886474e-05	3	3	S	1525	Moorella thermoacetica	0.00014630856183073
578	1	L078_1	563	5.73561893924316e-05	2	0	F	543371	Thermoanaerobacterales Family III. Incertae Sedis	9.75390412204865e-05
578	1	L078_1	564	5.73561893924316e-05	2	0	G	28895	Thermoanaerobacterium	9.75390412204865e-05
578	1	L078_1	565	2.86780946962158e-05	1	0	S	1517	Thermoanaerobacterium thermosaccharolyticum	4.87695206102433e-05
578	1	L078_1	567	2.86780946962158e-05	1	1	S	1550240	Thermoanaerobacterium sp. RBIITD	4.87695206102433e-05
578	1	L078_1	568	0.000114712378784863	4	0	O	485256	Natranaerobiales	0.000195078082440973
578	1	L078_1	569	0.000114712378784863	4	0	F	485255	Natranaerobiaceae	0.000195078082440973
578	1	L078_1	570	0.000114712378784863	4	0	G	375928	Natranaerobius	0.000195078082440973
578	1	L078_1	571	0.000114712378784863	4	0	S	375929	Natranaerobius thermophilus	0.000195078082440973
578	1	L078_1	573	8.60342840886474e-05	3	0	O	53433	Halanaerobiales	0.00014630856183073
578	1	L078_1	574	8.60342840886474e-05	3	0	F	972	Halanaerobiaceae	0.00014630856183073
578	1	L078_1	575	8.60342840886474e-05	3	0	G	32636	Halothermothrix	0.00014630856183073
578	1	L078_1	576	8.60342840886474e-05	3	0	S	31909	Halothermothrix orenii	0.00014630856183073
578	1	L078_1	578	0.149785688598335	5223	2	C	909932	Negativicutes	0.254723206147301
578	1	L078_1	579	0.149412873367284	5210	0	O	1843489	Veillonellales	0.254089202379367
578	1	L078_1	580	0.149412873367284	5210	2	F	31977	Veillonellaceae	0.254089202379367
578	1	L078_1	581	0.149183448609715	5202	160	G	29465	Veillonella	0.253699046214485
578	1	L078_1	582	0.14058002020085	4902	4902	S	29466	Veillonella parvula	0.239068190031412
578	1	L078_1	583	0.00401493325747021	140	140	S	248315	Veillonella rodentium	0.00682773288543406
578	1	L078_1	584	0.000172068568177295	6	0	G	906	Megasphaera	0.00029261712366146
578	1	L078_1	585	0.000172068568177295	6	6	S	2144175	Megasphaera sp. AJH120	0.00029261712366146
578	1	L078_1	586	0.000172068568177295	6	0	O	909929	Selenomonadales	0.00029261712366146
578	1	L078_1	587	0.000172068568177295	6	0	F	1843491	Selenomonadaceae	0.00029261712366146
578	1	L078_1	588	0.000172068568177295	6	0	G	970	Selenomonas	0.00029261712366146
578	1	L078_1	589	5.73561893924316e-05	2	2	S	712538	Selenomonas sp. oral taxon 478	9.75390412204865e-05
578	1	L078_1	590	5.73561893924316e-05	2	2	S	713030	Selenomonas sp. oral taxon 136	9.75390412204865e-05
578	1	L078_1	591	2.86780946962158e-05	1	0	S	971	Selenomonas ruminantium	4.87695206102433e-05
578	1	L078_1	594	2.86780946962158e-05	1	0	S	69823	Selenomonas sputigena	4.87695206102433e-05
578	1	L078_1	596	0.000143390473481079	5	0	O	1843488	Acidaminococcales	0.000243847603051216
578	1	L078_1	597	0.000143390473481079	5	0	F	909930	Acidaminococcaceae	0.000243847603051216
578	1	L078_1	598	0.000143390473481079	5	0	G	904	Acidaminococcus	0.000243847603051216
578	1	L078_1	599	0.000143390473481079	5	0	S	187327	Acidaminococcus intestini	0.000243847603051216
578	1	L078_1	601	0.00556355037106587	194	0	C	1737404	Tissierellia	0.00946128699838719
578	1	L078_1	602	0.00556355037106587	194	0	O	1737405	Tissierellales	0.00946128699838719
578	1	L078_1	603	0.005448837992281	190	0	F	1570339	Peptoniphilaceae	0.00926620891594622
578	1	L078_1	604	0.00281045328022915	98	0	G	543311	Parvimonas	0.00477941301980384
578	1	L078_1	605	0.00281045328022915	98	98	S	33033	Parvimonas micra	0.00477941301980384
578	1	L078_1	606	0.00243763804917834	85	0	G	1161127	Murdochiella	0.00414540925187068
578	1	L078_1	607	0.00243763804917834	85	85	S	1852373	Murdochiella vaginalis	0.00414540925187068
578	1	L078_1	608	0.000114712378784863	4	0	G	150022	Finegoldia	0.000195078082440973
578	1	L078_1	609	0.000114712378784863	4	2	S	1260	Finegoldia magna	0.000195078082440973
578	1	L078_1	611	8.60342840886474e-05	3	0	G	165779	Anaerococcus	0.00014630856183073
578	1	L078_1	612	8.60342840886474e-05	3	3	S	1870984	Anaerococcus mediterraneensis	0.00014630856183073
578	1	L078_1	613	0.000114712378784863	4	0	F	2042895	Gottschalkiaceae	0.000195078082440973
578	1	L078_1	614	0.000114712378784863	4	0	G	1505664	Gottschalkia	0.000195078082440973
578	1	L078_1	615	0.000114712378784863	4	0	S	1556	Gottschalkia acidurici	0.000195078082440973
578	1	L078_1	618	2.86780946962158e-05	1	0	G	1930845	Ndongobacter	4.87695206102433e-05
578	1	L078_1	619	2.86780946962158e-05	1	1	S	1871025	Ndongobacter massiliensis	4.87695206102433e-05
578	1	L078_1	620	0.684603476588064	23872	8	P	201174	Actinobacteria	1.16422599600773
578	1	L078_1	621	0.506741933282133	17670	5	C	84998	Coriobacteriia	0.861757429182998
578	1	L078_1	622	0.504562398085221	17594	0	O	1643822	Eggerthellales	0.85805094561662
578	1	L078_1	623	0.504562398085221	17594	310	F	1643826	Eggerthellaceae	0.85805094561662
578	1	L078_1	624	0.489047548854568	17053	36	G	84111	Eggerthella	0.831666634966478
578	1	L078_1	625	0.483828135619857	16871	13481	S	84112	Eggerthella lenta	0.822790582215414
578	1	L078_1	627	0.00418700182564751	146	146	S	502558	Eggerthella sp. YY7918	0.00712035000909552
578	1	L078_1	628	0.00263838471205185	92	0	G	1981050	Phoenicibacter	0.00448679589614238
578	1	L078_1	629	0.00263838471205185	92	92	S	1944646	Phoenicibacter massiliensis	0.00448679589614238
578	1	L078_1	630	0.00232292567039348	81	8	G	644652	Gordonibacter	0.0039503311694297
578	1	L078_1	631	0.00117580188254485	41	0	S	471189	Gordonibacter pamelaeae	0.00199955034501997
578	1	L078_1	633	0.000716952367405395	25	25	S	1841863	Gordonibacter massiliensis	0.00121923801525608
578	1	L078_1	634	0.000200746662873511	7	7	S	1335613	Gordonibacter urolithinfaciens	0.000341386644271703
578	1	L078_1	635	0.00146258282950701	51	0	G	447020	Adlercreutzia	0.00248724555112241
578	1	L078_1	636	0.00146258282950701	51	0	S	446660	Adlercreutzia equolifaciens	0.00248724555112241
578	1	L078_1	638	0.000114712378784863	4	0	G	84108	Slackia	0.000195078082440973
578	1	L078_1	639	0.000114712378784863	4	0	S	84110	Slackia heliotrinireducens	0.000195078082440973
578	1	L078_1	641	5.73561893924316e-05	2	0	G	79603	Denitrobacterium	9.75390412204865e-05
578	1	L078_1	642	5.73561893924316e-05	2	2	S	79604	Denitrobacterium detoxificans	9.75390412204865e-05
578	1	L078_1	643	2.86780946962158e-05	1	0	G	84162	Cryptobacterium	4.87695206102433e-05
578	1	L078_1	644	2.86780946962158e-05	1	0	S	84163	Cryptobacterium curtum	4.87695206102433e-05
578	1	L078_1	646	0.00203614472343132	71	0	O	84999	Coriobacteriales	0.00346263596332727
578	1	L078_1	647	0.00203614472343132	71	0	F	1643824	Atopobiaceae	0.00346263596332727
578	1	L078_1	648	0.0012618361666335	44	0	G	133925	Olsenella	0.0021458589068507
578	1	L078_1	649	0.000716952367405395	25	25	S	712411	Olsenella sp. oral taxon 807	0.00121923801525608
578	1	L078_1	650	0.0005448837992281	19	0	S	133926	Olsenella uli	0.000926620891594622
578	1	L078_1	652	0.000774308556797827	27	0	G	1380	Atopobium	0.00131677705647657
578	1	L078_1	653	0.000774308556797827	27	0	S	1382	Atopobium parvulum	0.00131677705647657
578	1	L078_1	655	0.177632118548361	6194	116	C	1760	Actinobacteria	0.302078410659847
578	1	L078_1	656	0.122455464352842	4270	6	O	85006	Micrococcales	0.208245853005739
578	1	L078_1	657	0.12170983389074	4244	3	F	1268	Micrococcaceae	0.206977845469872
578	1	L078_1	658	0.121365696754385	4232	11	G	32207	Rothia	0.206392611222549
578	1	L078_1	659	0.0932038077627014	3250	1553	S	43675	Rothia mucilaginosa	0.158500941983291
578	1	L078_1	661	0.0278464299500256	971	0	S	2047	Rothia dentocariosa	0.0473552045125462
578	1	L078_1	663	0.000114712378784863	4	0	G	1663	Arthrobacter	0.000195078082440973
578	1	L078_1	664	2.86780946962158e-05	1	1	S	290399	Arthrobacter sp. FB24	4.87695206102433e-05
578	1	L078_1	665	2.86780946962158e-05	1	1	S	1618207	Arthrobacter sp. IHBB 11108	4.87695206102433e-05
578	1	L078_1	666	2.86780946962158e-05	1	1	S	1849032	Arthrobacter sp. U41	4.87695206102433e-05
578	1	L078_1	667	2.86780946962158e-05	1	1	S	2211210	Arthrobacter sp. DCT5	4.87695206102433e-05
578	1	L078_1	668	8.60342840886474e-05	3	1	G	57493	Kocuria	0.00014630856183073
578	1	L078_1	669	5.73561893924316e-05	2	2	S	71999	Kocuria palustris	9.75390412204865e-05
578	1	L078_1	670	2.86780946962158e-05	1	0	G	1269	Micrococcus	4.87695206102433e-05
578	1	L078_1	671	2.86780946962158e-05	1	1	S	1270	Micrococcus luteus	4.87695206102433e-05
578	1	L078_1	672	2.86780946962158e-05	1	0	G	1742993	Pseudarthrobacter	4.87695206102433e-05
578	1	L078_1	673	2.86780946962158e-05	1	1	S	728066	Pseudarthrobacter equi	4.87695206102433e-05
578	1	L078_1	674	0.000200746662873511	7	0	F	85016	Cellulomonadaceae	0.000341386644271703
578	1	L078_1	675	0.000200746662873511	7	1	G	1707	Cellulomonas	0.000341386644271703
578	1	L078_1	676	8.60342840886474e-05	3	0	S	1711	Cellulomonas flavigena	0.00014630856183073
578	1	L078_1	678	8.60342840886474e-05	3	3	S	2003551	Cellulomonas sp. PSBB021	0.00014630856183073
578	1	L078_1	679	0.000172068568177295	6	2	F	85023	Microbacteriaceae	0.00029261712366146
578	1	L078_1	680	8.60342840886474e-05	3	2	G	33882	Microbacterium	0.00014630856183073
578	1	L078_1	681	2.86780946962158e-05	1	1	S	300019	Microbacterium paludicola	4.87695206102433e-05
578	1	L078_1	682	2.86780946962158e-05	1	0	G	33877	Agromyces	4.87695206102433e-05
578	1	L078_1	683	2.86780946962158e-05	1	1	S	2080742	Agromyces sp. 30A	4.87695206102433e-05
578	1	L078_1	684	8.60342840886474e-05	3	0	F	85021	Intrasporangiaceae	0.00014630856183073
578	1	L078_1	685	5.73561893924316e-05	2	0	G	125287	Ornithinimicrobium	9.75390412204865e-05
578	1	L078_1	686	5.73561893924316e-05	2	2	S	2283195	Ornithinimicrobium sp. AMA3305	9.75390412204865e-05
578	1	L078_1	687	2.86780946962158e-05	1	0	G	367298	Phycicoccus	4.87695206102433e-05
578	1	L078_1	688	2.86780946962158e-05	1	1	S	443156	Phycicoccus dokdonensis	4.87695206102433e-05
578	1	L078_1	689	5.73561893924316e-05	2	0	F	85017	Promicromonosporaceae	9.75390412204865e-05
578	1	L078_1	690	5.73561893924316e-05	2	0	G	254250	Isoptericola	9.75390412204865e-05
578	1	L078_1	691	5.73561893924316e-05	2	0	S	139208	Isoptericola variabilis	9.75390412204865e-05
578	1	L078_1	693	2.86780946962158e-05	1	0	F	85019	Brevibacteriaceae	4.87695206102433e-05
578	1	L078_1	694	2.86780946962158e-05	1	0	G	1696	Brevibacterium	4.87695206102433e-05
578	1	L078_1	695	2.86780946962158e-05	1	1	S	1703	Brevibacterium linens	4.87695206102433e-05
578	1	L078_1	697	2.86780946962158e-05	1	0	G	2038	Tropheryma	4.87695206102433e-05
578	1	L078_1	698	2.86780946962158e-05	1	0	S	2039	Tropheryma whipplei	4.87695206102433e-05
578	1	L078_1	700	0.0319760755862806	1115	0	O	85004	Bifidobacteriales	0.0543780154804212
578	1	L078_1	701	0.0319760755862806	1115	0	F	31953	Bifidobacteriaceae	0.0543780154804212
578	1	L078_1	702	0.0319760755862806	1115	68	G	1678	Bifidobacterium	0.0543780154804212
578	1	L078_1	703	0.0196444948669078	685	347	S	1685	Bifidobacterium breve	0.0334071216180166
578	1	L078_1	706	0.00656728368543342	229	227	S	1689	Bifidobacterium dentium	0.0111682202197457
578	1	L078_1	708	0.00260970661735564	91	42	S	216816	Bifidobacterium longum	0.00443802637553214
578	1	L078_1	718	0.000516205704531885	18	12	S	1681	Bifidobacterium bifidum	0.000877851370984379
578	1	L078_1	720	0.00034413713635459	12	0	S	28026	Bifidobacterium pseudocatenulatum	0.000585234247322919
578	1	L078_1	722	0.000258102852265942	9	0	S	630129	Bifidobacterium kashiwanohense	0.000438925685492189
578	1	L078_1	724	2.86780946962158e-05	1	1	S	1680	Bifidobacterium adolescentis	4.87695206102433e-05
578	1	L078_1	725	2.86780946962158e-05	1	0	S	1686	Bifidobacterium catenulatum	4.87695206102433e-05
578	1	L078_1	727	2.86780946962158e-05	1	0	S	33905	Bifidobacterium thermophilum	4.87695206102433e-05
578	1	L078_1	729	0.0186120834578441	649	0	O	2037	Actinomycetales	0.0316514188760479
578	1	L078_1	730	0.0186120834578441	649	1	F	2049	Actinomycetaceae	0.0316514188760479
578	1	L078_1	731	0.0184400148896668	643	15	G	1654	Actinomyces	0.0313588017523864
578	1	L078_1	732	0.00521941323471128	182	182	S	52773	Actinomyces meyeri	0.00887605275106427
578	1	L078_1	733	0.00519073514001506	181	181	S	544580	Actinomyces oris	0.00882728323045403
578	1	L078_1	734	0.00329798089006482	115	115	S	1852377	Actinomyces pacaensis	0.00560849487017797
578	1	L078_1	735	0.0021795351969124	76	76	S	178339	Actinomyces hongkongensis	0.00370648356637849
578	1	L078_1	736	0.00140522664011457	49	49	S	712122	Actinomyces sp. oral taxon 414	0.00238970650990192
578	1	L078_1	737	0.000200746662873511	7	7	S	2079536	Actinomyces sp. Z16	0.000341386644271703
578	1	L078_1	738	0.000172068568177295	6	6	S	2081702	Actinomyces sp. oral taxon 897	0.00029261712366146
578	1	L078_1	739	0.000143390473481079	5	5	S	111015	Actinomyces radicidentis	0.000243847603051216
578	1	L078_1	740	0.000114712378784863	4	4	S	1960083	Actinomyces gaoshouyii	0.000195078082440973
578	1	L078_1	741	5.73561893924316e-05	2	2	S	131110	Actinomyces radingae	9.75390412204865e-05
578	1	L078_1	742	2.86780946962158e-05	1	1	S	1912795	Actinomyces sp. VUL4_3	4.87695206102433e-05
578	1	L078_1	743	8.60342840886474e-05	3	0	G	2050	Mobiluncus	0.00014630856183073
578	1	L078_1	744	8.60342840886474e-05	3	0	S	2051	Mobiluncus curtisii	0.00014630856183073
578	1	L078_1	746	2.86780946962158e-05	1	0	G	1069494	Trueperella	4.87695206102433e-05
578	1	L078_1	747	2.86780946962158e-05	1	1	S	1661	Trueperella pyogenes	4.87695206102433e-05
578	1	L078_1	748	2.86780946962158e-05	1	0	G	1653174	Actinotignum	4.87695206102433e-05
578	1	L078_1	749	2.86780946962158e-05	1	1	S	59505	Actinotignum schaalii	4.87695206102433e-05
578	1	L078_1	750	0.000516205704531885	18	0	O	85009	Propionibacteriales	0.000877851370984379
578	1	L078_1	751	0.000430171420443237	15	0	F	31957	Propionibacteriaceae	0.000731542809153649
578	1	L078_1	752	0.000143390473481079	5	0	G	203133	Propionimicrobium	0.000243847603051216
578	1	L078_1	753	0.000143390473481079	5	5	S	1871034	Propionimicrobium sp. Marseille-P3275	0.000243847603051216
578	1	L078_1	754	0.000143390473481079	5	0	G	1912216	Cutibacterium	0.000243847603051216
578	1	L078_1	755	0.000143390473481079	5	5	S	1747	Cutibacterium acnes	0.000243847603051216
578	1	L078_1	756	0.000114712378784863	4	0	G	1912217	Pseudopropionibacterium	0.000195078082440973
578	1	L078_1	757	0.000114712378784863	4	0	S	1750	Pseudopropionibacterium propionicum	0.000195078082440973
578	1	L078_1	759	2.86780946962158e-05	1	0	G	1912215	Acidipropionibacterium	4.87695206102433e-05
578	1	L078_1	760	2.86780946962158e-05	1	1	S	1748	Acidipropionibacterium acidipropionici	4.87695206102433e-05
578	1	L078_1	761	8.60342840886474e-05	3	0	F	85015	Nocardioidaceae	0.00014630856183073
578	1	L078_1	762	5.73561893924316e-05	2	0	G	1839	Nocardioides	9.75390412204865e-05
578	1	L078_1	763	5.73561893924316e-05	2	2	S	196162	Nocardioides sp. JS614	9.75390412204865e-05
578	1	L078_1	764	2.86780946962158e-05	1	0	G	116071	Micropruina	4.87695206102433e-05
578	1	L078_1	765	2.86780946962158e-05	1	1	S	75385	Micropruina glycogenica	4.87695206102433e-05
578	1	L078_1	766	0.000430171420443237	15	0	O	85007	Corynebacteriales	0.000731542809153649
578	1	L078_1	767	0.000286780946962158	10	0	F	1653	Corynebacteriaceae	0.000487695206102433
578	1	L078_1	768	0.000286780946962158	10	0	G	1716	Corynebacterium	0.000487695206102433
578	1	L078_1	769	5.73561893924316e-05	2	0	S	349751	Corynebacterium marinum	9.75390412204865e-05
578	1	L078_1	771	2.86780946962158e-05	1	0	S	575200	Corynebacterium maris	4.87695206102433e-05
578	1	L078_1	773	2.86780946962158e-05	1	1	S	2079535	Corynebacterium sp. 2184	4.87695206102433e-05
578	1	L078_1	774	2.86780946962158e-05	1	1	S	43770	Corynebacterium striatum	4.87695206102433e-05
578	1	L078_1	775	2.86780946962158e-05	1	1	S	38302	Corynebacterium mycetoides	4.87695206102433e-05
578	1	L078_1	776	2.86780946962158e-05	1	0	S	1404244	Corynebacterium glyciniphilum	4.87695206102433e-05
578	1	L078_1	778	2.86780946962158e-05	1	1	S	28028	Corynebacterium flavescens	4.87695206102433e-05
578	1	L078_1	779	2.86780946962158e-05	1	0	S	108486	Corynebacterium falsenii	4.87695206102433e-05
578	1	L078_1	781	2.86780946962158e-05	1	1	S	136857	Corynebacterium testudinoris	4.87695206102433e-05
578	1	L078_1	782	8.60342840886474e-05	3	0	F	1762	Mycobacteriaceae	0.00014630856183073
578	1	L078_1	783	5.73561893924316e-05	2	1	G	1763	Mycobacterium	9.75390412204865e-05
578	1	L078_1	785	2.86780946962158e-05	1	0	S	1773	Mycobacterium tuberculosis	4.87695206102433e-05
578	1	L078_1	787	2.86780946962158e-05	1	1	G	1866885	Mycolicibacterium	4.87695206102433e-05
578	1	L078_1	788	2.86780946962158e-05	1	0	F	85025	Nocardiaceae	4.87695206102433e-05
578	1	L078_1	789	2.86780946962158e-05	1	0	G	1827	Rhodococcus	4.87695206102433e-05
578	1	L078_1	790	2.86780946962158e-05	1	1	S	1723645	Rhodococcus sp. 008	4.87695206102433e-05
578	1	L078_1	791	2.86780946962158e-05	1	0	F	85029	Dietziaceae	4.87695206102433e-05
578	1	L078_1	792	2.86780946962158e-05	1	0	G	37914	Dietzia	4.87695206102433e-05
578	1	L078_1	793	2.86780946962158e-05	1	1	S	712270	Dietzia sp. oral taxon 368	4.87695206102433e-05
578	1	L078_1	794	0.000172068568177295	6	0	O	85011	Streptomycetales	0.00029261712366146
578	1	L078_1	795	0.000172068568177295	6	0	F	2062	Streptomycetaceae	0.00029261712366146
578	1	L078_1	796	0.000172068568177295	6	4	G	1883	Streptomyces	0.00029261712366146
578	1	L078_1	797	2.86780946962158e-05	1	1	S	1893	Streptomyces atratus	4.87695206102433e-05
578	1	L078_1	798	2.86780946962158e-05	1	1	S	1109743	Streptomyces sp. SCSIO 03032	4.87695206102433e-05
578	1	L078_1	799	5.73561893924316e-05	2	0	O	85010	Pseudonocardiales	9.75390412204865e-05
578	1	L078_1	800	5.73561893924316e-05	2	0	F	2070	Pseudonocardiaceae	9.75390412204865e-05
578	1	L078_1	801	2.86780946962158e-05	1	0	G	2071	Saccharothrix	4.87695206102433e-05
578	1	L078_1	802	2.86780946962158e-05	1	0	S	103731	Saccharothrix espanaensis	4.87695206102433e-05
578	1	L078_1	804	2.86780946962158e-05	1	0	G	65496	Actinoalloteichus	4.87695206102433e-05
578	1	L078_1	805	2.86780946962158e-05	1	1	S	1470176	Actinoalloteichus hoggarensis	4.87695206102433e-05
578	1	L078_1	806	2.86780946962158e-05	1	0	O	85008	Micromonosporales	4.87695206102433e-05
578	1	L078_1	807	2.86780946962158e-05	1	0	F	28056	Micromonosporaceae	4.87695206102433e-05
578	1	L078_1	808	2.86780946962158e-05	1	1	G	1873	Micromonospora	4.87695206102433e-05
578	1	L078_1	809	2.86780946962158e-05	1	0	O	85013	Frankiales	4.87695206102433e-05
578	1	L078_1	810	2.86780946962158e-05	1	0	F	74712	Frankiaceae	4.87695206102433e-05
578	1	L078_1	811	2.86780946962158e-05	1	0	G	1854	Frankia	4.87695206102433e-05
578	1	L078_1	812	2.86780946962158e-05	1	1	S	106370	Frankia casuarinae	4.87695206102433e-05
578	1	L078_1	813	2.86780946962158e-05	1	0	O	1643684	Nakamurellales	4.87695206102433e-05
578	1	L078_1	814	2.86780946962158e-05	1	0	F	85031	Nakamurellaceae	4.87695206102433e-05
578	1	L078_1	815	2.86780946962158e-05	1	0	G	53460	Nakamurella	4.87695206102433e-05
578	1	L078_1	816	2.86780946962158e-05	1	1	S	1090615	Nakamurella panacisegetis	4.87695206102433e-05
578	1	L078_1	837	0.00151993901889944	53	13	P	544448	Tenericutes	0.00258478459234289
578	1	L078_1	838	0.0010897675984562	38	12	C	31969	Mollicutes	0.00185324178318924
578	1	L078_1	839	0.000315459041658374	11	0	O	2085	Mycoplasmatales	0.000536464726712676
578	1	L078_1	840	0.000315459041658374	11	0	F	2092	Mycoplasmataceae	0.000536464726712676
578	1	L078_1	841	0.000315459041658374	11	10	G	2093	Mycoplasma	0.000536464726712676
578	1	L078_1	842	2.86780946962158e-05	1	1	S	2096	Mycoplasma gallisepticum	4.87695206102433e-05
578	1	L078_1	843	0.000229424757569726	8	0	O	186328	Entomoplasmatales	0.000390156164881946
578	1	L078_1	844	0.000172068568177295	6	0	F	33925	Entomoplasmataceae	0.00029261712366146
578	1	L078_1	845	0.000172068568177295	6	0	G	46239	Mesoplasma	0.00029261712366146
578	1	L078_1	846	0.000172068568177295	6	0	S	138853	Mesoplasma lactucae	0.00029261712366146
578	1	L078_1	848	5.73561893924316e-05	2	0	F	2131	Spiroplasmataceae	9.75390412204865e-05
578	1	L078_1	849	5.73561893924316e-05	2	2	G	2132	Spiroplasma	9.75390412204865e-05
578	1	L078_1	850	0.000200746662873511	7	0	O	186329	Acholeplasmatales	0.000341386644271703
578	1	L078_1	851	0.000200746662873511	7	0	F	2146	Acholeplasmataceae	0.000341386644271703
578	1	L078_1	852	0.000114712378784863	4	0	G	2147	Acholeplasma	0.000195078082440973
578	1	L078_1	853	0.000114712378784863	4	4	S	61635	Acholeplasma brassicae	0.000195078082440973
578	1	L078_1	854	8.60342840886474e-05	3	0	G	33926	Candidatus Phytoplasma	0.00014630856183073
578	1	L078_1	856	8.60342840886474e-05	3	3	S	37692	Candidatus Phytoplasma mali	0.00014630856183073
578	1	L078_1	858	5.73561893924316e-05	2	2	S	1911683	Tenericutes bacterium MZ-XQ	9.75390412204865e-05
578	1	L078_1	860	8.60342840886474e-05	3	0	P	1117	Cyanobacteria	0.00014630856183073
578	1	L078_1	862	5.73561893924316e-05	2	0	O	1150	Oscillatoriales	9.75390412204865e-05
578	1	L078_1	863	5.73561893924316e-05	2	0	F	1892254	Oscillatoriaceae	9.75390412204865e-05
578	1	L078_1	864	5.73561893924316e-05	2	0	G	1155738	Moorea	9.75390412204865e-05
578	1	L078_1	865	5.73561893924316e-05	2	0	S	1155739	Moorea producens	9.75390412204865e-05
578	1	L078_1	868	2.86780946962158e-05	1	0	O	1890424	Synechococcales	4.87695206102433e-05
578	1	L078_1	869	2.86780946962158e-05	1	0	F	1890426	Synechococcaceae	4.87695206102433e-05
578	1	L078_1	870	2.86780946962158e-05	1	1	G	1129	Synechococcus	4.87695206102433e-05
578	1	L078_1	871	5.73561893924316e-05	2	0	P	200795	Chloroflexi	9.75390412204865e-05
578	1	L078_1	872	2.86780946962158e-05	1	0	C	32061	Chloroflexia	4.87695206102433e-05
578	1	L078_1	873	2.86780946962158e-05	1	0	O	32064	Chloroflexales	4.87695206102433e-05
578	1	L078_1	875	2.86780946962158e-05	1	0	F	1106	Chloroflexaceae	4.87695206102433e-05
578	1	L078_1	876	2.86780946962158e-05	1	0	G	1107	Chloroflexus	4.87695206102433e-05
578	1	L078_1	877	2.86780946962158e-05	1	1	S	1108	Chloroflexus aurantiacus	4.87695206102433e-05
578	1	L078_1	878	2.86780946962158e-05	1	0	C	301297	Dehalococcoidia	4.87695206102433e-05
578	1	L078_1	879	2.86780946962158e-05	1	0	O	1202465	Dehalococcoidales	4.87695206102433e-05
578	1	L078_1	880	2.86780946962158e-05	1	0	F	1202464	Dehalococcoidaceae	4.87695206102433e-05
578	1	L078_1	881	2.86780946962158e-05	1	0	G	61434	Dehalococcoides	4.87695206102433e-05
578	1	L078_1	882	2.86780946962158e-05	1	0	S	61435	Dehalococcoides mccartyi	4.87695206102433e-05
578	1	L078_1	884	8.29407780137666	289213	243	P	1224	Proteobacteria	14.1047793642503
578	1	L078_1	885	8.27274129892268	288469	422	C	1236	Gammaproteobacteria	14.0684948409163
578	1	L078_1	886	7.95622116776055	277432	2298	O	91347	Enterobacterales	13.530225641941
578	1	L078_1	887	7.88931517283427	275099	31461	F	543	Enterobacteriaceae	13.4164463503573
578	1	L078_1	888	6.97107125875614	243080	9024	G	561	Escherichia	11.8548950699379
578	1	L078_1	889	6.70554077996388	233821	232466	S	562	Escherichia coli	11.4033380786077
578	1	L078_1	967	0.0043590703938248	152	149	S	208962	Escherichia albertii	0.00741296713275698
578	1	L078_1	969	0.00134787045072214	47	47	S	1499973	Escherichia marmotae	0.00229216746868143
578	1	L078_1	970	0.00103241140906377	36	10	S	564	Escherichia fergusonii	0.00175570274196876
578	1	L078_1	973	0.00536280370819236	187	8	G	590	Salmonella	0.00911990035411549
578	1	L078_1	974	0.00441642658321724	154	48	S	28901	Salmonella enterica	0.00751050617397746
578	1	L078_1	1016	0.000716952367405395	25	24	S	54736	Salmonella bongori	0.00121923801525608
578	1	L078_1	1018	0.00303987803779888	106	40	G	544	Citrobacter	0.00516956918468579
578	1	L078_1	1019	0.000716952367405395	25	25	S	67824	Citrobacter farmeri	0.00121923801525608
578	1	L078_1	1021	0.000172068568177295	6	6	S	67827	Citrobacter werkmanii	0.00029261712366146
578	1	L078_1	1022	0.000114712378784863	4	4	S	546	Citrobacter freundii	0.000195078082440973
578	1	L078_1	1023	2.86780946962158e-05	1	1	S	57706	Citrobacter braakii	4.87695206102433e-05
578	1	L078_1	1024	0.000286780946962158	10	10	S	545	Citrobacter koseri	0.000487695206102433
578	1	L078_1	1025	0.000286780946962158	10	0	S	67825	Citrobacter rodentium	0.000487695206102433
578	1	L078_1	1027	2.86780946962158e-05	1	1	S	35703	Citrobacter amalonaticus	4.87695206102433e-05
578	1	L078_1	1028	2.86780946962158e-05	1	1	S	1702170	Citrobacter sp. FDAARGOS_156	4.87695206102433e-05
578	1	L078_1	1029	2.86780946962158e-05	1	1	S	1920110	Citrobacter sp. CFNIH10	4.87695206102433e-05
578	1	L078_1	1030	0.00183539806055781	64	14	G	570	Klebsiella	0.00312124931905557
578	1	L078_1	1031	0.000716952367405395	25	18	S	573	Klebsiella pneumoniae	0.00121923801525608
578	1	L078_1	1037	0.000315459041658374	11	10	S	1463165	Klebsiella quasipneumoniae	0.000536464726712676
578	1	L078_1	1039	0.000229424757569726	8	8	S	571	Klebsiella oxytoca	0.000390156164881946
578	1	L078_1	1040	8.60342840886474e-05	3	2	S	548	Klebsiella aerogenes	0.00014630856183073
578	1	L078_1	1042	5.73561893924316e-05	2	0	S	1134687	Klebsiella michiganensis	9.75390412204865e-05
578	1	L078_1	1044	2.86780946962158e-05	1	1	S	244366	Klebsiella variicola	4.87695206102433e-05
578	1	L078_1	1045	0.00160597330298809	56	3	G	620	Shigella	0.00273109315417362
578	1	L078_1	1046	0.00134787045072214	47	18	S	622	Shigella dysenteriae	0.00229216746868143
578	1	L078_1	1048	0.000172068568177295	6	0	S	623	Shigella flexneri	0.00029261712366146
578	1	L078_1	1051	0.00137654854541836	48	14	G	547	Enterobacter	0.00234093698929168
578	1	L078_1	1053	0.000200746662873511	7	4	S	550	Enterobacter cloacae	0.000341386644271703
578	1	L078_1	1059	0.000172068568177295	6	6	S	61645	Enterobacter asburiae	0.00029261712366146
578	1	L078_1	1060	0.000114712378784863	4	0	S	158836	Enterobacter hormaechei	0.000195078082440973
578	1	L078_1	1064	0.000143390473481079	5	5	S	1914861	Enterobacter sp. SA187	0.000243847603051216
578	1	L078_1	1065	2.86780946962158e-05	1	1	S	1692238	Enterobacter sp. FY-07	4.87695206102433e-05
578	1	L078_1	1068	8.60342840886474e-05	3	3	S	693444	Enterobacteriaceae bacterium strain FGI 57	0.00014630856183073
578	1	L078_1	1069	5.73561893924316e-05	2	2	S	891974	Plautia stali symbiont	9.75390412204865e-05
578	1	L078_1	1070	2.86780946962158e-05	1	1	S	1920128	Enterobacteriaceae bacterium ENNIH3	4.87695206102433e-05
578	1	L078_1	1071	2.86780946962158e-05	1	1	S	2066051	Enterobacteriaceae bacterium ENNIH1	4.87695206102433e-05
578	1	L078_1	1074	5.73561893924316e-05	2	1	G	203804	Candidatus Blochmannia	9.75390412204865e-05
578	1	L078_1	1075	2.86780946962158e-05	1	0	S	251535	Candidatus Blochmannia vafer	4.87695206102433e-05
578	1	L078_1	1078	2.86780946962158e-05	1	0	G	568987	Candidatus Hamiltonella	4.87695206102433e-05
578	1	L078_1	1079	2.86780946962158e-05	1	0	S	138072	Candidatus Hamiltonella defensa	4.87695206102433e-05
578	1	L078_1	1081	2.86780946962158e-05	1	1	S	1199245	secondary endosymbiont of Ctenarytaina eucalypti	4.87695206102433e-05
578	1	L078_1	1083	2.86780946962158e-05	1	1	S	1835721	secondary endosymbiont of Trabutina mannipara	4.87695206102433e-05
578	1	L078_1	1084	2.86780946962158e-05	1	0	G	1906657	Candidatus Doolittlea	4.87695206102433e-05
578	1	L078_1	1085	2.86780946962158e-05	1	1	S	1778262	Candidatus Doolittlea endobia	4.87695206102433e-05
578	1	L078_1	1086	2.86780946962158e-05	1	0	G	1906659	Candidatus Hoaglandella	4.87695206102433e-05
578	1	L078_1	1087	2.86780946962158e-05	1	1	S	1778263	Candidatus Hoaglandella endobia	4.87695206102433e-05
578	1	L078_1	1088	0.000401493325747021	14	5	G	1330547	Kosakonia	0.000682773288543406
578	1	L078_1	1089	0.000143390473481079	5	5	S	208223	Kosakonia cowanii	0.000243847603051216
578	1	L078_1	1090	0.000114712378784863	4	4	S	497725	Kosakonia oryzae	0.000195078082440973
578	1	L078_1	1091	0.000401493325747021	14	5	G	413496	Cronobacter	0.000682773288543406
578	1	L078_1	1092	0.000114712378784863	4	4	S	28141	Cronobacter sakazakii	0.000195078082440973
578	1	L078_1	1093	5.73561893924316e-05	2	0	S	413501	Cronobacter muytjensii	9.75390412204865e-05
578	1	L078_1	1095	2.86780946962158e-05	1	0	S	413497	Cronobacter dublinensis	4.87695206102433e-05
578	1	L078_1	1098	2.86780946962158e-05	1	1	S	413503	Cronobacter malonaticus	4.87695206102433e-05
578	1	L078_1	1099	2.86780946962158e-05	1	0	S	535744	Cronobacter universalis	4.87695206102433e-05
578	1	L078_1	1101	0.000372815231050806	13	0	G	1330545	Lelliottia	0.000634003767933162
578	1	L078_1	1102	0.000229424757569726	8	8	S	1907578	Lelliottia jeotgali	0.000390156164881946
578	1	L078_1	1103	0.000114712378784863	4	4	S	61646	Lelliottia amnigena	0.000195078082440973
578	1	L078_1	1104	2.86780946962158e-05	1	1	S	2153385	Lelliottia sp. WB101	4.87695206102433e-05
578	1	L078_1	1105	0.000258102852265942	9	0	G	1330546	Pluralibacter	0.000438925685492189
578	1	L078_1	1106	0.000172068568177295	6	3	S	1334193	Enterobacter lignolyticus	0.00029261712366146
578	1	L078_1	1108	8.60342840886474e-05	3	3	S	61647	Pluralibacter gergoviae	0.00014630856183073
578	1	L078_1	1109	0.000229424757569726	8	0	G	158483	Cedecea	0.000390156164881946
578	1	L078_1	1110	0.000229424757569726	8	8	S	158822	Cedecea neteri	0.000390156164881946
578	1	L078_1	1111	0.000229424757569726	8	1	G	83654	Leclercia	0.000390156164881946
578	1	L078_1	1112	0.000172068568177295	6	6	S	1920116	Leclercia sp. LSNIH3	0.00029261712366146
578	1	L078_1	1113	2.86780946962158e-05	1	1	S	83655	Leclercia adecarboxylata	4.87695206102433e-05
578	1	L078_1	1114	0.000229424757569726	8	0	G	929812	Gibbsiella	0.000390156164881946
578	1	L078_1	1115	0.000229424757569726	8	8	S	929813	Gibbsiella quercinecans	0.000390156164881946
578	1	L078_1	1116	0.000143390473481079	5	4	G	160674	Raoultella	0.000243847603051216
578	1	L078_1	1117	2.86780946962158e-05	1	1	S	54291	Raoultella ornithinolytica	4.87695206102433e-05
578	1	L078_1	1118	5.73561893924316e-05	2	0	G	1335483	Shimwellia	9.75390412204865e-05
578	1	L078_1	1119	5.73561893924316e-05	2	0	S	563	Shimwellia blattae	9.75390412204865e-05
578	1	L078_1	1121	2.86780946962158e-05	1	0	G	579	Kluyvera	4.87695206102433e-05
578	1	L078_1	1122	2.86780946962158e-05	1	1	S	61648	Kluyvera intermedia	4.87695206102433e-05
578	1	L078_1	1123	2.86780946962158e-05	1	0	G	2172100	Limnobaculum	4.87695206102433e-05
578	1	L078_1	1124	2.86780946962158e-05	1	1	S	2172103	Limnobaculum parvum	4.87695206102433e-05
578	1	L078_1	1125	0.000745630462101611	26	0	F	1903411	Yersiniaceae	0.00126800753586632
578	1	L078_1	1126	0.000401493325747021	14	0	G	629	Yersinia	0.000682773288543406
578	1	L078_1	1128	0.000258102852265942	9	6	S	632	Yersinia pestis	0.000438925685492189
578	1	L078_1	1132	0.000114712378784863	4	4	S	29484	Yersinia frederiksenii	0.000195078082440973
578	1	L078_1	1133	0.00034413713635459	12	0	G	613	Serratia	0.000585234247322919
578	1	L078_1	1134	0.00034413713635459	12	12	S	615	Serratia marcescens	0.000585234247322919
578	1	L078_1	1135	8.60342840886474e-05	3	0	F	1903414	Morganellaceae	0.00014630856183073
578	1	L078_1	1136	5.73561893924316e-05	2	0	G	626	Xenorhabdus	9.75390412204865e-05
578	1	L078_1	1137	5.73561893924316e-05	2	2	S	40576	Xenorhabdus bovienii	9.75390412204865e-05
578	1	L078_1	1138	2.86780946962158e-05	1	0	G	583	Proteus	4.87695206102433e-05
578	1	L078_1	1139	2.86780946962158e-05	1	1	S	584	Proteus mirabilis	4.87695206102433e-05
578	1	L078_1	1141	5.73561893924316e-05	2	0	G	702	Plesiomonas	9.75390412204865e-05
578	1	L078_1	1142	5.73561893924316e-05	2	2	S	703	Plesiomonas shigelloides	9.75390412204865e-05
578	1	L078_1	1143	5.73561893924316e-05	2	0	F	1903410	Pectobacteriaceae	9.75390412204865e-05
578	1	L078_1	1144	2.86780946962158e-05	1	0	G	84565	Sodalis	4.87695206102433e-05
578	1	L078_1	1145	2.86780946962158e-05	1	1	S	1929246	Sodalis endosymbiont of Henestaris halophilus	4.87695206102433e-05
578	1	L078_1	1146	2.86780946962158e-05	1	0	G	204037	Dickeya	4.87695206102433e-05
578	1	L078_1	1147	2.86780946962158e-05	1	0	S	204042	Dickeya zeae	4.87695206102433e-05
578	1	L078_1	1149	2.86780946962158e-05	1	0	F	1903409	Erwiniaceae	4.87695206102433e-05
578	1	L078_1	1150	2.86780946962158e-05	1	0	G	32199	Buchnera	4.87695206102433e-05
578	1	L078_1	1151	2.86780946962158e-05	1	1	S	9	Buchnera aphidicola	4.87695206102433e-05
578	1	L078_1	1152	2.86780946962158e-05	1	0	F	1903412	Hafniaceae	4.87695206102433e-05
578	1	L078_1	1153	2.86780946962158e-05	1	0	G	635	Edwardsiella	4.87695206102433e-05
578	1	L078_1	1154	2.86780946962158e-05	1	1	S	67780	Edwardsiella ictaluri	4.87695206102433e-05
578	1	L078_1	1155	0.303672344738229	10589	0	O	135625	Pasteurellales	0.516420453741866
578	1	L078_1	1156	0.303672344738229	10589	191	F	712	Pasteurellaceae	0.516420453741866
578	1	L078_1	1157	0.295240984897542	10295	184	G	724	Haemophilus	0.502082214682454
578	1	L078_1	1158	0.269373343481555	9393	1554	S	729	Haemophilus parainfluenzae	0.458092107092015
578	1	L078_1	1160	0.00877549697704204	306	306	S	726	Haemophilus haemolyticus	0.0149234733067344
578	1	L078_1	1161	0.00567826274985073	198	198	S	249188	Haemophilus pittmaniae	0.00965636508082817
578	1	L078_1	1162	0.0043590703938248	152	118	S	727	Haemophilus influenzae	0.00741296713275698
578	1	L078_1	1171	0.00149126092420322	52	52	S	712310	Haemophilus sp. oral taxon 036	0.00253601507173265
578	1	L078_1	1172	0.000286780946962158	10	10	S	730	Haemophilus ducreyi	0.000487695206102433
578	1	L078_1	1173	0.00249499423857078	87	1	G	416916	Aggregatibacter	0.00424294829309116
578	1	L078_1	1174	0.00111844569315242	39	0	S	739	Aggregatibacter segnis	0.00190201130379949
578	1	L078_1	1176	0.000745630462101611	26	13	S	732	Aggregatibacter aphrophilus	0.00126800753586632
578	1	L078_1	1178	0.000602239988620532	21	17	S	714	Aggregatibacter actinomycetemcomitans	0.00102415993281511
578	1	L078_1	1180	0.00034413713635459	12	1	G	75984	Mannheimia	0.000585234247322919
578	1	L078_1	1181	0.000258102852265942	9	9	S	1432056	Mannheimia sp. USDA-ARS-USMARC-1261	0.000438925685492189
578	1	L078_1	1182	2.86780946962158e-05	1	0	S	75985	Mannheimia haemolytica	4.87695206102433e-05
578	1	L078_1	1184	2.86780946962158e-05	1	1	S	85404	Mannheimia varigena	4.87695206102433e-05
578	1	L078_1	1185	5.73561893924316e-05	2	0	G	745	Pasteurella	9.75390412204865e-05
578	1	L078_1	1186	5.73561893924316e-05	2	2	S	747	Pasteurella multocida	9.75390412204865e-05
578	1	L078_1	1187	2.86780946962158e-05	1	0	G	713	Actinobacillus	4.87695206102433e-05
578	1	L078_1	1188	2.86780946962158e-05	1	1	S	715	Actinobacillus pleuropneumoniae	4.87695206102433e-05
578	1	L078_1	1189	2.86780946962158e-05	1	0	G	214906	Histophilus	4.87695206102433e-05
578	1	L078_1	1190	2.86780946962158e-05	1	1	S	731	Histophilus somni	4.87695206102433e-05
578	1	L078_1	1191	0.000372815231050806	13	0	O	72274	Pseudomonadales	0.000634003767933162
578	1	L078_1	1192	0.00034413713635459	12	0	F	135621	Pseudomonadaceae	0.000585234247322919
578	1	L078_1	1193	0.00034413713635459	12	1	G	286	Pseudomonas	0.000585234247322919
578	1	L078_1	1195	0.000172068568177295	6	6	S	287	Pseudomonas aeruginosa	0.00029261712366146
578	1	L078_1	1196	5.73561893924316e-05	2	2	S	1853130	Pseudomonas silesiensis	9.75390412204865e-05
578	1	L078_1	1197	2.86780946962158e-05	1	1	S	1245526	Pseudomonas guangdongensis	4.87695206102433e-05
578	1	L078_1	1199	2.86780946962158e-05	1	1	S	143813	Pseudomonas sp. LAB-08	4.87695206102433e-05
578	1	L078_1	1200	2.86780946962158e-05	1	0	F	468	Moraxellaceae	4.87695206102433e-05
578	1	L078_1	1201	2.86780946962158e-05	1	0	G	497	Psychrobacter	4.87695206102433e-05
578	1	L078_1	1202	2.86780946962158e-05	1	1	S	1720344	Psychrobacter sp. AntiMn-1	4.87695206102433e-05
578	1	L078_1	1203	0.000114712378784863	4	0	O	72273	Thiotrichales	0.000195078082440973
578	1	L078_1	1204	0.000114712378784863	4	0	F	34064	Francisellaceae	0.000195078082440973
578	1	L078_1	1205	0.000114712378784863	4	0	G	262	Francisella	0.000195078082440973
578	1	L078_1	1206	0.000114712378784863	4	4	S	2007306	Francisella sp. FDC440	0.000195078082440973
578	1	L078_1	1207	8.60342840886474e-05	3	0	O	135622	Alteromonadales	0.00014630856183073
578	1	L078_1	1208	5.73561893924316e-05	2	0	F	72275	Alteromonadaceae	9.75390412204865e-05
578	1	L078_1	1209	5.73561893924316e-05	2	0	G	226	Alteromonas	9.75390412204865e-05
578	1	L078_1	1210	5.73561893924316e-05	2	0	S	314275	Alteromonas mediterranea	9.75390412204865e-05
578	1	L078_1	1212	2.86780946962158e-05	1	0	F	267889	Colwelliaceae	4.87695206102433e-05
578	1	L078_1	1213	2.86780946962158e-05	1	0	G	28228	Colwellia	4.87695206102433e-05
578	1	L078_1	1214	2.86780946962158e-05	1	1	S	1816218	Colwellia sp. PAMC 20917	4.87695206102433e-05
578	1	L078_1	1215	8.60342840886474e-05	3	0	O	135614	Xanthomonadales	0.00014630856183073
578	1	L078_1	1216	8.60342840886474e-05	3	0	F	32033	Xanthomonadaceae	0.00014630856183073
578	1	L078_1	1217	8.60342840886474e-05	3	0	G	83618	Pseudoxanthomonas	0.00014630856183073
578	1	L078_1	1218	8.60342840886474e-05	3	0	S	415229	Pseudoxanthomonas spadix	0.00014630856183073
578	1	L078_1	1220	5.73561893924316e-05	2	0	O	135623	Vibrionales	9.75390412204865e-05
578	1	L078_1	1221	5.73561893924316e-05	2	0	F	641	Vibrionaceae	9.75390412204865e-05
578	1	L078_1	1222	5.73561893924316e-05	2	0	G	662	Vibrio	9.75390412204865e-05
578	1	L078_1	1223	2.86780946962158e-05	1	0	S	52443	Vibrio tapetis	4.87695206102433e-05
578	1	L078_1	1225	2.86780946962158e-05	1	1	S	666	Vibrio cholerae	4.87695206102433e-05
578	1	L078_1	1226	2.86780946962158e-05	1	0	O	1692040	Acidiferrobacterales	4.87695206102433e-05
578	1	L078_1	1227	2.86780946962158e-05	1	0	F	1692041	Acidiferrobacteraceae	4.87695206102433e-05
578	1	L078_1	1228	2.86780946962158e-05	1	0	G	1744881	Sulfuricaulis	4.87695206102433e-05
578	1	L078_1	1229	2.86780946962158e-05	1	1	S	1620215	Sulfuricaulis limicola	4.87695206102433e-05
578	1	L078_1	1231	0.0109263540792582	381	1	C	29547	Epsilonproteobacteria	0.0185811873525027
578	1	L078_1	1232	0.010897675984562	380	0	O	213849	Campylobacterales	0.0185324178318924
578	1	L078_1	1233	0.0108403197951696	378	0	F	72294	Campylobacteraceae	0.0184348787906719
578	1	L078_1	1234	0.0108403197951696	378	17	G	194	Campylobacter	0.0184348787906719
578	1	L078_1	1235	0.00685406463239558	239	46	S	197	Campylobacter jejuni	0.0116559154258481
578	1	L078_1	1238	0.00206482281812754	72	39	S	199	Campylobacter concisus	0.00351140548393751
578	1	L078_1	1240	0.000716952367405395	25	10	S	195	Campylobacter coli	0.00121923801525608
578	1	L078_1	1242	0.000630918083316748	22	22	S	824	Campylobacter gracilis	0.00107292945342535
578	1	L078_1	1243	5.73561893924316e-05	2	0	S	200	Campylobacter curvus	9.75390412204865e-05
578	1	L078_1	1245	2.86780946962158e-05	1	0	S	1031542	Campylobacter volucris	4.87695206102433e-05
578	1	L078_1	1247	5.73561893924316e-05	2	0	F	72293	Helicobacteraceae	9.75390412204865e-05
578	1	L078_1	1248	5.73561893924316e-05	2	0	G	286130	Sulfuricurvum	9.75390412204865e-05
578	1	L078_1	1249	5.73561893924316e-05	2	0	S	148813	Sulfuricurvum kujiense	9.75390412204865e-05
578	1	L078_1	1251	5.73561893924316e-05	2	0	C	28221	Deltaproteobacteria	9.75390412204865e-05
578	1	L078_1	1252	2.86780946962158e-05	1	0	O	69541	Desulfuromonadales	4.87695206102433e-05
578	1	L078_1	1253	2.86780946962158e-05	1	0	F	213422	Geobacteraceae	4.87695206102433e-05
578	1	L078_1	1254	2.86780946962158e-05	1	0	G	28231	Geobacter	4.87695206102433e-05
578	1	L078_1	1255	2.86780946962158e-05	1	1	S	443143	Geobacter sp. M18	4.87695206102433e-05
578	1	L078_1	1256	2.86780946962158e-05	1	0	O	213115	Desulfovibrionales	4.87695206102433e-05
578	1	L078_1	1257	2.86780946962158e-05	1	0	F	194924	Desulfovibrionaceae	4.87695206102433e-05
578	1	L078_1	1258	2.86780946962158e-05	1	0	G	872	Desulfovibrio	4.87695206102433e-05
578	1	L078_1	1259	2.86780946962158e-05	1	0	S	58180	Desulfovibrio alaskensis	4.87695206102433e-05
578	1	L078_1	1261	0.00281045328022915	98	0	C	28216	Betaproteobacteria	0.00477941301980384
578	1	L078_1	1262	0.00212217900751997	74	0	O	206351	Neisseriales	0.003608944525158
578	1	L078_1	1263	0.00212217900751997	74	0	F	481	Neisseriaceae	0.003608944525158
578	1	L078_1	1264	0.00200746662873511	70	4	G	482	Neisseria	0.00341386644271703
578	1	L078_1	1265	0.00103241140906377	36	32	S	495	Neisseria elongata	0.00175570274196876
578	1	L078_1	1267	0.000372815231050806	13	13	S	28449	Neisseria subflava	0.000634003767933162
578	1	L078_1	1268	0.000258102852265942	9	9	S	488	Neisseria mucosa	0.000438925685492189
578	1	L078_1	1269	8.60342840886474e-05	3	3	S	483	Neisseria cinerea	0.00014630856183073
578	1	L078_1	1270	8.60342840886474e-05	3	3	S	487	Neisseria meningitidis	0.00014630856183073
578	1	L078_1	1271	5.73561893924316e-05	2	2	S	655307	Neisseria sp. KEM232	9.75390412204865e-05
578	1	L078_1	1272	0.000114712378784863	4	0	G	538	Eikenella	0.000195078082440973
578	1	L078_1	1273	0.000114712378784863	4	4	S	539	Eikenella corrodens	0.000195078082440973
578	1	L078_1	1274	0.000630918083316748	22	0	O	80840	Burkholderiales	0.00107292945342535
578	1	L078_1	1275	0.000200746662873511	7	0	F	119060	Burkholderiaceae	0.000341386644271703
578	1	L078_1	1276	0.000143390473481079	5	1	G	48736	Ralstonia	0.000243847603051216
578	1	L078_1	1277	0.000114712378784863	4	4	S	190721	Ralstonia insidiosa	0.000195078082440973
578	1	L078_1	1278	2.86780946962158e-05	1	0	G	32008	Burkholderia	4.87695206102433e-05
578	1	L078_1	1280	2.86780946962158e-05	1	1	S	101571	Burkholderia ubonensis	4.87695206102433e-05
578	1	L078_1	1281	2.86780946962158e-05	1	0	G	93217	Pandoraea	4.87695206102433e-05
578	1	L078_1	1282	2.86780946962158e-05	1	1	S	445709	Pandoraea thiooxydans	4.87695206102433e-05
578	1	L078_1	1285	8.60342840886474e-05	3	3	S	1469502	Burkholderiales bacterium GJ-E10	0.00014630856183073
578	1	L078_1	1286	2.86780946962158e-05	1	1	S	864051	Burkholderiales bacterium JOSHI_001	4.87695206102433e-05
578	1	L078_1	1287	0.000143390473481079	5	0	F	75682	Oxalobacteraceae	0.000243847603051216
578	1	L078_1	1288	0.000143390473481079	5	0	G	149698	Massilia	0.000243847603051216
578	1	L078_1	1289	0.000143390473481079	5	5	S	1593482	Massilia sp. YMA4	0.000243847603051216
578	1	L078_1	1290	8.60342840886474e-05	3	0	F	80864	Comamonadaceae	0.00014630856183073
578	1	L078_1	1291	5.73561893924316e-05	2	0	G	219181	Ottowia	9.75390412204865e-05
578	1	L078_1	1292	5.73561893924316e-05	2	2	S	1658672	Ottowia sp. oral taxon 894	9.75390412204865e-05
578	1	L078_1	1293	2.86780946962158e-05	1	0	G	47420	Hydrogenophaga	4.87695206102433e-05
578	1	L078_1	1294	2.86780946962158e-05	1	1	S	795665	Hydrogenophaga sp. PBC	4.87695206102433e-05
578	1	L078_1	1295	2.86780946962158e-05	1	0	F	506	Alcaligenaceae	4.87695206102433e-05
578	1	L078_1	1296	2.86780946962158e-05	1	0	G	517	Bordetella	4.87695206102433e-05
578	1	L078_1	1297	2.86780946962158e-05	1	1	S	463025	Bordetella bronchialis	4.87695206102433e-05
578	1	L078_1	1300	2.86780946962158e-05	1	1	S	1904640	Betaproteobacteria bacterium GR16-43	4.87695206102433e-05
578	1	L078_1	1301	2.86780946962158e-05	1	0	G	1381133	Candidatus Profftella	4.87695206102433e-05
578	1	L078_1	1302	2.86780946962158e-05	1	1	S	669502	Candidatus Profftella armatura	4.87695206102433e-05
578	1	L078_1	1303	0.000516205704531885	18	2	C	28211	Alphaproteobacteria	0.000877851370984379
578	1	L078_1	1304	0.000286780946962158	10	4	O	356	Rhizobiales	0.000487695206102433
578	1	L078_1	1305	5.73561893924316e-05	2	0	F	41294	Bradyrhizobiaceae	9.75390412204865e-05
578	1	L078_1	1306	2.86780946962158e-05	1	0	G	374	Bradyrhizobium	4.87695206102433e-05
578	1	L078_1	1307	2.86780946962158e-05	1	1	S	1437360	Bradyrhizobium erythrophlei	4.87695206102433e-05
578	1	L078_1	1309	2.86780946962158e-05	1	1	S	709797	Bradyrhizobiaceae bacterium SG-6C	4.87695206102433e-05
578	1	L078_1	1310	5.73561893924316e-05	2	0	F	119045	Methylobacteriaceae	9.75390412204865e-05
578	1	L078_1	1311	5.73561893924316e-05	2	0	G	186650	Microvirga	9.75390412204865e-05
578	1	L078_1	1312	5.73561893924316e-05	2	2	S	1882682	Microvirga ossetica	9.75390412204865e-05
578	1	L078_1	1313	2.86780946962158e-05	1	0	F	45404	Beijerinckiaceae	4.87695206102433e-05
578	1	L078_1	1314	2.86780946962158e-05	1	0	G	532	Beijerinckia	4.87695206102433e-05
578	1	L078_1	1315	2.86780946962158e-05	1	0	S	533	Beijerinckia indica	4.87695206102433e-05
578	1	L078_1	1318	2.86780946962158e-05	1	0	F	82115	Rhizobiaceae	4.87695206102433e-05
578	1	L078_1	1320	2.86780946962158e-05	1	0	G	357	Agrobacterium	4.87695206102433e-05
578	1	L078_1	1321	2.86780946962158e-05	1	1	S	359	Agrobacterium rhizogenes	4.87695206102433e-05
578	1	L078_1	1322	8.60342840886474e-05	3	0	O	204441	Rhodospirillales	0.00014630856183073
578	1	L078_1	1323	5.73561893924316e-05	2	0	F	41295	Rhodospirillaceae	9.75390412204865e-05
578	1	L078_1	1324	5.73561893924316e-05	2	0	G	1543705	Nitrospirillum	9.75390412204865e-05
578	1	L078_1	1325	5.73561893924316e-05	2	0	S	28077	Nitrospirillum amazonense	9.75390412204865e-05
578	1	L078_1	1327	2.86780946962158e-05	1	0	F	433	Acetobacteraceae	4.87695206102433e-05
578	1	L078_1	1328	2.86780946962158e-05	1	0	G	1434011	Komagataeibacter	4.87695206102433e-05
578	1	L078_1	1329	2.86780946962158e-05	1	0	S	1177712	Komagataeibacter medellinensis	4.87695206102433e-05
578	1	L078_1	1331	5.73561893924316e-05	2	0	O	204457	Sphingomonadales	9.75390412204865e-05
578	1	L078_1	1332	2.86780946962158e-05	1	0	F	41297	Sphingomonadaceae	4.87695206102433e-05
578	1	L078_1	1333	2.86780946962158e-05	1	0	G	13687	Sphingomonas	4.87695206102433e-05
578	1	L078_1	1334	2.86780946962158e-05	1	1	S	152682	Sphingomonas melonis	4.87695206102433e-05
578	1	L078_1	1335	2.86780946962158e-05	1	0	F	335929	Erythrobacteraceae	4.87695206102433e-05
578	1	L078_1	1336	2.86780946962158e-05	1	0	G	1295327	Croceicoccus	4.87695206102433e-05
578	1	L078_1	1337	2.86780946962158e-05	1	1	S	1348774	Croceicoccus naphthovorans	4.87695206102433e-05
578	1	L078_1	1338	2.86780946962158e-05	1	0	O	204455	Rhodobacterales	4.87695206102433e-05
578	1	L078_1	1339	2.86780946962158e-05	1	0	F	31989	Rhodobacteraceae	4.87695206102433e-05
578	1	L078_1	1340	2.86780946962158e-05	1	0	G	2433	Roseobacter	4.87695206102433e-05
578	1	L078_1	1341	2.86780946962158e-05	1	1	S	2434	Roseobacter denitrificans	4.87695206102433e-05
578	1	L078_1	1342	5.73561893924316e-05	2	0	C	1553900	Oligoflexia	9.75390412204865e-05
578	1	L078_1	1343	5.73561893924316e-05	2	0	O	213481	Bdellovibrionales	9.75390412204865e-05
578	1	L078_1	1344	5.73561893924316e-05	2	0	F	213483	Bdellovibrionaceae	9.75390412204865e-05
578	1	L078_1	1345	5.73561893924316e-05	2	0	G	958	Bdellovibrio	9.75390412204865e-05
578	1	L078_1	1346	5.73561893924316e-05	2	0	S	453816	Bdellovibrio exovorus	9.75390412204865e-05
578	1	L078_1	1348	0.0638087606990802	2225	0	P	32066	Fusobacteria	0.108512183357791
578	1	L078_1	1349	0.0638087606990802	2225	0	C	203490	Fusobacteriia	0.108512183357791
578	1	L078_1	1350	0.0638087606990802	2225	0	O	203491	Fusobacteriales	0.108512183357791
578	1	L078_1	1351	0.0633499111839407	2209	0	F	203492	Fusobacteriaceae	0.107731871028027
578	1	L078_1	1352	0.0633499111839407	2209	102	G	848	Fusobacterium	0.107731871028027
578	1	L078_1	1353	0.0554921132371776	1935	79	S	851	Fusobacterium nucleatum	0.0943690223808207
578	1	L078_1	1365	0.00269574090144429	94	35	S	1583098	Fusobacterium hwasookii	0.00458433493736287
578	1	L078_1	1369	0.00172068568177295	60	60	S	860	Fusobacterium periodonticum	0.0029261712366146
578	1	L078_1	1370	0.000516205704531885	18	18	S	671211	Fusobacterium sp. oral taxon 203	0.000877851370984379
578	1	L078_1	1371	0.000458849515139453	16	0	F	1129771	Leptotrichiaceae	0.000780312329763892
578	1	L078_1	1372	0.000430171420443237	15	0	G	32067	Leptotrichia	0.000731542809153649
578	1	L078_1	1373	0.000430171420443237	15	15	S	712357	Leptotrichia sp. oral taxon 212	0.000731542809153649
578	1	L078_1	1374	2.86780946962158e-05	1	0	G	34104	Streptobacillus	4.87695206102433e-05
578	1	L078_1	1375	2.86780946962158e-05	1	1	S	34105	Streptobacillus moniliformis	4.87695206102433e-05
578	1	L078_1	1376	0.000458849515139453	16	0	P	203691	Spirochaetes	0.000780312329763892
578	1	L078_1	1377	0.000458849515139453	16	0	C	203692	Spirochaetia	0.000780312329763892
578	1	L078_1	1378	0.000430171420443237	15	0	O	136	Spirochaetales	0.000731542809153649
578	1	L078_1	1379	0.000430171420443237	15	0	F	137	Spirochaetaceae	0.000731542809153649
578	1	L078_1	1380	0.000430171420443237	15	0	G	157	Treponema	0.000731542809153649
578	1	L078_1	1381	0.000258102852265942	9	0	S	167	Treponema succinifaciens	0.000438925685492189
578	1	L078_1	1383	0.000114712378784863	4	0	S	160	Treponema pallidum	0.000195078082440973
578	1	L078_1	1385	2.86780946962158e-05	1	0	S	158	Treponema denticola	4.87695206102433e-05
578	1	L078_1	1387	2.86780946962158e-05	1	0	S	81028	Treponema brennaborense	4.87695206102433e-05
578	1	L078_1	1389	2.86780946962158e-05	1	0	O	1643686	Brachyspirales	4.87695206102433e-05
578	1	L078_1	1390	2.86780946962158e-05	1	0	F	143786	Brachyspiraceae	4.87695206102433e-05
578	1	L078_1	1391	2.86780946962158e-05	1	0	G	29521	Brachyspira	4.87695206102433e-05
578	1	L078_1	1392	2.86780946962158e-05	1	1	S	52584	Brachyspira pilosicoli	4.87695206102433e-05
578	1	L078_1	1395	5.73561893924316e-05	2	0	P	95818	Candidatus Saccharibacteria	9.75390412204865e-05
578	1	L078_1	1396	5.73561893924316e-05	2	2	S	1476577	Candidatus Saccharibacteria oral taxon TM7x	9.75390412204865e-05
578	1	L078_1	1398	5.73561893924316e-05	2	0	P	74201	Verrucomicrobia	9.75390412204865e-05
578	1	L078_1	1399	5.73561893924316e-05	2	0	C	203494	Verrucomicrobiae	9.75390412204865e-05
578	1	L078_1	1400	5.73561893924316e-05	2	0	O	48461	Verrucomicrobiales	9.75390412204865e-05
578	1	L078_1	1401	5.73561893924316e-05	2	0	F	1647988	Akkermansiaceae	9.75390412204865e-05
578	1	L078_1	1402	5.73561893924316e-05	2	0	G	239934	Akkermansia	9.75390412204865e-05
578	1	L078_1	1403	5.73561893924316e-05	2	2	S	239935	Akkermansia muciniphila	9.75390412204865e-05
578	1	L078_1	1404	2.86780946962158e-05	1	0	P	40117	Nitrospirae	4.87695206102433e-05
578	1	L078_1	1405	2.86780946962158e-05	1	0	C	203693	Nitrospira	4.87695206102433e-05
578	1	L078_1	1406	2.86780946962158e-05	1	0	O	189778	Nitrospirales	4.87695206102433e-05
578	1	L078_1	1407	2.86780946962158e-05	1	0	F	189779	Nitrospiraceae	4.87695206102433e-05
578	1	L078_1	1408	2.86780946962158e-05	1	0	G	1234	Nitrospira	4.87695206102433e-05
578	1	L078_1	1409	2.86780946962158e-05	1	1	S	42253	Nitrospira moscoviensis	4.87695206102433e-05
578	1	L078_1	1410	2.86780946962158e-05	1	0	P	200940	Thermodesulfobacteria	4.87695206102433e-05
578	1	L078_1	1411	2.86780946962158e-05	1	0	C	67799	Thermodesulfobacteria	4.87695206102433e-05
578	1	L078_1	1412	2.86780946962158e-05	1	0	O	188710	Thermodesulfobacteriales	4.87695206102433e-05
578	1	L078_1	1413	2.86780946962158e-05	1	1	F	188711	Thermodesulfobacteriaceae	4.87695206102433e-05
578	1	L078_1	1414	0.000143390473481079	5	0	D	2759	Eukaryota	0.000243847603051216
578	1	L078_1	1416	0.000143390473481079	5	0	K	33208	Metazoa	0.000243847603051216
578	1	L078_1	1420	0.000143390473481079	5	0	P	7711	Chordata	0.000243847603051216
578	1	L078_1	1430	0.000143390473481079	5	0	C	40674	Mammalia	0.000243847603051216
578	1	L078_1	1435	0.000143390473481079	5	0	O	9443	Primates	0.000243847603051216
578	1	L078_1	1440	0.000143390473481079	5	0	F	9604	Hominidae	0.000243847603051216
578	1	L078_1	1442	0.000143390473481079	5	0	G	9605	Homo	0.000243847603051216
578	1	L078_1	1443	0.000143390473481079	5	5	S	9606	Homo sapiens	0.000243847603051216
578	1	L078_1	1444	0.00120447997724106	42	0	D	10239	Viruses	0.00204831986563022
578	1	L078_1	1446	0.00120447997724106	42	0	O	28883	Caudovirales	0.00204831986563022
578	1	L078_1	1447	0.00111844569315242	39	0	F	10699	Siphoviridae	0.00190201130379949
578	1	L078_1	1448	0.000573561893924316	20	0	G	2169654	Hk97virus	0.000975390412204865
578	1	L078_1	1450	0.000315459041658374	11	11	S	432201	Enterobacteria phage HK544	0.000536464726712676
578	1	L078_1	1451	0.000258102852265942	9	9	S	1147157	Enterobacterial phage mEp234	0.000438925685492189
578	1	L078_1	1453	0.00034413713635459	12	12	S	644007	Streptococcus phage PH10	0.000585234247322919
578	1	L078_1	1454	8.60342840886474e-05	3	3	S	1566990	Streptococcus phage SpSL1	0.00014630856183073
578	1	L078_1	1455	2.86780946962158e-05	1	1	S	1701813	Streptococcus phage phiARI0131-1	4.87695206102433e-05
578	1	L078_1	1456	2.86780946962158e-05	1	1	S	1701826	Streptococcus phage phiARI0462	4.87695206102433e-05
578	1	L078_1	1458	5.73561893924316e-05	2	2	S	1701814	Streptococcus phage phiARI0131-2	9.75390412204865e-05
578	1	L078_1	1459	2.86780946962158e-05	1	0	F	10744	Podoviridae	4.87695206102433e-05
578	1	L078_1	1460	2.86780946962158e-05	1	0	G	186794	P22virus	4.87695206102433e-05
578	1	L078_1	1461	2.86780946962158e-05	1	1	S	10761	Shigella virus Sf6	4.87695206102433e-05
578	3	L078_3	0	100	3495485	0	-	50000	total	221.946688119595
578	3	L078_3	1	54.9441350771066	1920564	1920564	U	0	unclassified	121.946688119595
578	3	L078_3	2	45.0558649228934	1574921	4935	R	1	root	100
578	3	L078_3	4	44.9053850896228	1569661	3868	D	2	Bacteria	99.6660149937679
578	3	L078_3	5	24.3446331481897	850963	531	P	1224	Proteobacteria	54.0321070072721
578	3	L078_3	6	24.3125918148698	849843	1157	C	1236	Gammaproteobacteria	53.960992329139
578	3	L078_3	7	24.2778326898842	848628	5678	O	91347	Enterobacterales	53.8838456024143
578	3	L078_3	8	24.1080136232883	842692	90141	F	543	Enterobacteriaceae	53.5069378083091
578	3	L078_3	9	21.4605698493914	750151	25289	G	561	Escherichia	47.6310240323165
578	3	L078_3	10	20.7089717163713	723879	718331	S	562	Escherichia coli	45.9628768681096
578	3	L078_3	111	0.0162209249932413	567	553	S	208962	Escherichia albertii	0.0360018058048626
578	3	L078_3	113	0.00798172499667428	279	279	S	1499973	Escherichia marmotae	0.0177151742849324
578	3	L078_3	114	0.00391934166503361	137	46	S	564	Escherichia fergusonii	0.00869884902163347
578	3	L078_3	117	0.0231441416570233	809	27	G	590	Salmonella	0.0513676559014706
578	3	L078_3	118	0.0205407833247747	718	206	S	28901	Salmonella enterica	0.0455895883031593
578	3	L078_3	205	0.00183093333257044	64	63	S	54736	Salmonella bongori	0.00406369589331782
578	3	L078_3	208	0.0134173083277428	469	145	G	544	Citrobacter	0.0297792714682197
578	3	L078_3	210	0.00131598333278501	46	43	S	546	Citrobacter freundii	0.00292078142332219
578	3	L078_3	212	0.000743816666356743	26	26	S	67827	Citrobacter werkmanii	0.00165087645666037
578	3	L078_3	213	0.000171649999928479	6	6	S	2066049	Citrobacter freundii complex sp. CFNIH2	0.000380971489998546
578	3	L078_3	214	0.000143041666607066	5	5	S	2077147	Citrobacter freundii complex sp. CFNIH3	0.000317476241665455
578	3	L078_3	215	5.72166666428264e-05	2	2	S	57706	Citrobacter braakii	0.000126990496666182
578	3	L078_3	216	5.72166666428264e-05	2	2	S	2077149	Citrobacter freundii complex sp. CFNIH9	0.000126990496666182
578	3	L078_3	217	0.00226005833239164	79	79	S	67824	Citrobacter farmeri	0.00501612461831419
578	3	L078_3	218	0.00117294166617794	41	0	S	67825	Citrobacter rodentium	0.00260330518165673
578	3	L078_3	220	0.00111572499953511	39	38	S	545	Citrobacter koseri	0.00247631468499055
578	3	L078_3	222	0.000600774999749677	21	7	S	35703	Citrobacter amalonaticus	0.00133340021499491
578	3	L078_3	224	0.000200258333249892	7	7	S	1702170	Citrobacter sp. FDAARGOS_156	0.000444466738331637
578	3	L078_3	225	5.72166666428264e-05	2	2	S	1703250	Citrobacter sp. CRE-46	0.000126990496666182
578	3	L078_3	226	5.72166666428264e-05	2	2	S	1920110	Citrobacter sp. CFNIH10	0.000126990496666182
578	3	L078_3	227	2.86083333214132e-05	1	1	S	2013114	Citrobacter sp. 86	6.3495248333091e-05
578	3	L078_3	228	0.00726651666363895	254	46	G	570	Klebsiella	0.0161277930766051
578	3	L078_3	229	0.00271779166553425	95	72	S	573	Klebsiella pneumoniae	0.00603204859164364
578	3	L078_3	241	0.000972683332928049	34	34	S	571	Klebsiella oxytoca	0.00215883844332509
578	3	L078_3	242	0.000915466666285222	32	30	S	1463165	Klebsiella quasipneumoniae	0.00203184794665891
578	3	L078_3	244	0.00071520833303533	25	25	S	548	Klebsiella aerogenes	0.00158738120832727
578	3	L078_3	245	0.000343299999856958	12	9	S	1134687	Klebsiella michiganensis	0.000761942979997092
578	3	L078_3	247	0.000171649999928479	6	3	S	244366	Klebsiella variicola	0.000380971489998546
578	3	L078_3	249	8.58249999642396e-05	3	3	S	2026240	Klebsiella quasivariicola	0.000190485744999273
578	3	L078_3	250	2.86083333214132e-05	1	1	S	1934254	Klebsiella sp. M5al	6.3495248333091e-05
578	3	L078_3	251	0.00706625833038906	247	8	G	620	Shigella	0.0156833263382735
578	3	L078_3	252	0.00509228333121155	178	71	S	622	Shigella dysenteriae	0.0113021542032902
578	3	L078_3	254	0.0017451083326062	61	0	S	623	Shigella flexneri	0.00387321014831855
578	3	L078_3	257	0.00666574166388927	233	38	G	547	Enterobacter	0.0147943928616102
578	3	L078_3	259	0.00117294166617794	41	33	S	61645	Enterobacter asburiae	0.00260330518165673
578	3	L078_3	262	0.00100129166624946	35	30	S	550	Enterobacter cloacae	0.00222233369165818
578	3	L078_3	265	0.000257474999892719	9	3	S	158836	Enterobacter hormaechei	0.000571457234997819
578	3	L078_3	269	0.000200258333249892	7	7	S	69218	Enterobacter cancerogenus	0.000444466738331637
578	3	L078_3	270	0.000171649999928479	6	6	S	2027919	Enterobacter cloacae complex sp.	0.000380971489998546
578	3	L078_3	271	2.86083333214132e-05	1	1	S	1812935	Enterobacter roggenkampii	6.3495248333091e-05
578	3	L078_3	272	2.86083333214132e-05	1	1	S	1870930	Enterobacter cloacae complex sp. 35734	6.3495248333091e-05
578	3	L078_3	273	2.86083333214132e-05	1	1	S	1915310	Enterobacter cloacae complex sp. ECNIH7	6.3495248333091e-05
578	3	L078_3	274	2.86083333214132e-05	1	1	S	2077137	Enterobacter cloacae complex sp. FDA-CDC-AR_0132	6.3495248333091e-05
578	3	L078_3	275	0.000543558333106851	19	19	S	1914861	Enterobacter sp. SA187	0.00120640971832873
578	3	L078_3	276	0.000343299999856958	12	12	S	1692238	Enterobacter sp. FY-07	0.000761942979997092
578	3	L078_3	277	0.000200258333249892	7	7	S	399742	Enterobacter sp. 638	0.000444466738331637
578	3	L078_3	278	0.000114433333285653	4	4	S	1166130	Enterobacter sp. R4-368	0.000253980993332364
578	3	L078_3	279	2.86083333214132e-05	1	1	S	1560339	Enterobacter sp. E20	6.3495248333091e-05
578	3	L078_3	280	0.00183093333257044	64	5	G	1330547	Kosakonia	0.00406369589331782
578	3	L078_3	281	0.000772424999678156	27	27	S	497725	Kosakonia oryzae	0.00171437170499346
578	3	L078_3	282	0.000486341666464024	17	17	S	208223	Kosakonia cowanii	0.00107941922166255
578	3	L078_3	283	0.000371908333178372	13	9	S	1158459	Kosakonia sacchari	0.000825438228330183
578	3	L078_3	285	5.72166666428264e-05	2	0	S	283686	Kosakonia radicincitans	0.000126990496666182
578	3	L078_3	287	0.00180232499924903	63	20	G	413496	Cronobacter	0.00400020064498473
578	3	L078_3	288	0.000314691666535545	11	8	S	28141	Cronobacter sakazakii	0.000698447731664001
578	3	L078_3	292	0.000257474999892719	9	0	S	413501	Cronobacter muytjensii	0.000571457234997819
578	3	L078_3	294	0.000228866666571306	8	0	S	413497	Cronobacter dublinensis	0.000507961986664728
578	3	L078_3	297	0.000143041666607066	5	0	S	1163710	Cronobacter condimenti	0.000317476241665455
578	3	L078_3	299	0.000114433333285653	4	0	S	413502	Cronobacter turicensis	0.000253980993332364
578	3	L078_3	301	0.000114433333285653	4	4	S	413503	Cronobacter malonaticus	0.000253980993332364
578	3	L078_3	302	5.72166666428264e-05	2	0	S	535744	Cronobacter universalis	0.000126990496666182
578	3	L078_3	306	0.000543558333106851	19	19	S	693444	Enterobacteriaceae bacterium strain FGI 57	0.00120640971832873
578	3	L078_3	307	0.000286083333214132	10	10	S	891974	Plautia stali symbiont	0.00063495248333091
578	3	L078_3	308	0.000114433333285653	4	4	S	2282310	Enterobacteriaceae bacterium w6	0.000253980993332364
578	3	L078_3	309	8.58249999642396e-05	3	3	S	2052938	Enterobacteriaceae bacterium S05	0.000190485744999273
578	3	L078_3	310	5.72166666428264e-05	2	2	S	2066051	Enterobacteriaceae bacterium ENNIH1	0.000126990496666182
578	3	L078_3	313	0.000114433333285653	4	4	S	1199245	secondary endosymbiont of Ctenarytaina eucalypti	0.000253980993332364
578	3	L078_3	314	8.58249999642396e-05	3	0	G	568987	Candidatus Hamiltonella	0.000190485744999273
578	3	L078_3	315	8.58249999642396e-05	3	2	S	138072	Candidatus Hamiltonella defensa	0.000190485744999273
578	3	L078_3	317	0.000143041666607066	5	0	G	1906661	Candidatus Gullanella	0.000317476241665455
578	3	L078_3	318	0.000143041666607066	5	5	S	1070130	Candidatus Gullanella endobia	0.000317476241665455
578	3	L078_3	319	5.72166666428264e-05	2	0	G	1906659	Candidatus Hoaglandella	0.000126990496666182
578	3	L078_3	320	5.72166666428264e-05	2	2	S	1778263	Candidatus Hoaglandella endobia	0.000126990496666182
578	3	L078_3	322	2.86083333214132e-05	1	1	G	203804	Candidatus Blochmannia	6.3495248333091e-05
578	3	L078_3	323	2.86083333214132e-05	1	0	G	1906657	Candidatus Doolittlea	6.3495248333091e-05
578	3	L078_3	324	2.86083333214132e-05	1	1	S	1778262	Candidatus Doolittlea endobia	6.3495248333091e-05
578	3	L078_3	325	0.00140180833274925	49	1	G	1330545	Lelliottia	0.00311126716832146
578	3	L078_3	326	0.000686599999713917	24	24	S	61646	Lelliottia amnigena	0.00152388595999418
578	3	L078_3	327	0.000543558333106851	19	19	S	1907578	Lelliottia jeotgali	0.00120640971832873
578	3	L078_3	328	0.000143041666607066	5	5	S	2153385	Lelliottia sp. WB101	0.000317476241665455
578	3	L078_3	329	0.000915466666285222	32	0	G	158483	Cedecea	0.00203184794665891
578	3	L078_3	330	0.000915466666285222	32	32	S	158822	Cedecea neteri	0.00203184794665891
578	3	L078_3	331	0.000915466666285222	32	0	G	1330546	Pluralibacter	0.00203184794665891
578	3	L078_3	332	0.000543558333106851	19	16	S	1334193	Enterobacter lignolyticus	0.00120640971832873
578	3	L078_3	334	0.000371908333178372	13	13	S	61647	Pluralibacter gergoviae	0.000825438228330183
578	3	L078_3	335	0.00071520833303533	25	0	G	929812	Gibbsiella	0.00158738120832727
578	3	L078_3	336	0.00071520833303533	25	25	S	929813	Gibbsiella quercinecans	0.00158738120832727
578	3	L078_3	337	0.000686599999713917	24	12	G	160674	Raoultella	0.00152388595999418
578	3	L078_3	338	0.000314691666535545	11	11	S	54291	Raoultella ornithinolytica	0.000698447731664001
578	3	L078_3	339	2.86083333214132e-05	1	1	S	575	Raoultella planticola	6.3495248333091e-05
578	3	L078_3	340	0.000457733333142611	16	5	G	83654	Leclercia	0.00101592397332946
578	3	L078_3	341	0.000200258333249892	7	7	S	1920116	Leclercia sp. LSNIH3	0.000444466738331637
578	3	L078_3	342	8.58249999642396e-05	3	3	S	83655	Leclercia adecarboxylata	0.000190485744999273
578	3	L078_3	343	2.86083333214132e-05	1	1	S	1920114	Leclercia sp. LSNIH1	6.3495248333091e-05
578	3	L078_3	344	0.000343299999856958	12	0	G	1335483	Shimwellia	0.000761942979997092
578	3	L078_3	345	0.000343299999856958	12	0	S	563	Shimwellia blattae	0.000761942979997092
578	3	L078_3	347	8.58249999642396e-05	3	0	G	2172100	Limnobaculum	0.000190485744999273
578	3	L078_3	348	8.58249999642396e-05	3	3	S	2172103	Limnobaculum parvum	0.000190485744999273
578	3	L078_3	349	5.72166666428264e-05	2	1	G	401618	Candidatus Riesia	0.000126990496666182
578	3	L078_3	350	2.86083333214132e-05	1	1	S	428411	Candidatus Riesia pediculischaeffi	6.3495248333091e-05
578	3	L078_3	351	5.72166666428264e-05	2	0	G	409304	Candidatus Ishikawaella	0.000126990496666182
578	3	L078_3	352	5.72166666428264e-05	2	0	S	168169	Candidatus Ishikawaella capsulata	0.000126990496666182
578	3	L078_3	354	5.72166666428264e-05	2	0	G	1048757	Candidatus Moranella	0.000126990496666182
578	3	L078_3	355	5.72166666428264e-05	2	2	S	1048758	Candidatus Moranella endobia	0.000126990496666182
578	3	L078_3	356	0.00460594166474752	161	1	F	1903411	Yersiniaceae	0.0102227349816276
578	3	L078_3	357	0.00280361666549849	98	0	G	613	Serratia	0.00622253433664292
578	3	L078_3	358	0.00277500833217708	97	96	S	615	Serratia marcescens	0.00615903908830983
578	3	L078_3	360	2.86083333214132e-05	1	0	S	82996	Serratia plymuthica	6.3495248333091e-05
578	3	L078_3	362	0.00168789166596338	59	0	G	629	Yersinia	0.00374621965165237
578	3	L078_3	364	0.000772424999678156	27	12	S	632	Yersinia pestis	0.00171437170499346
578	3	L078_3	374	5.72166666428264e-05	2	2	S	633	Yersinia pseudotuberculosis	0.000126990496666182
578	3	L078_3	375	0.00071520833303533	25	24	S	29484	Yersinia frederiksenii	0.00158738120832727
578	3	L078_3	377	0.000114433333285653	4	3	S	630	Yersinia enterocolitica	0.000253980993332364
578	3	L078_3	380	2.86083333214132e-05	1	1	S	935293	Yersinia entomophaga	6.3495248333091e-05
578	3	L078_3	381	5.72166666428264e-05	2	0	G	34037	Rahnella	0.000126990496666182
578	3	L078_3	382	5.72166666428264e-05	2	0	S	34038	Rahnella aquatilis	0.000126990496666182
578	3	L078_3	385	2.86083333214132e-05	1	0	G	1565532	Rouxiella	6.3495248333091e-05
578	3	L078_3	386	2.86083333214132e-05	1	1	S	1805933	Rouxiella sp. ERMR1:05	6.3495248333091e-05
578	3	L078_3	387	0.00140180833274925	49	1	F	1903414	Morganellaceae	0.00311126716832146
578	3	L078_3	388	0.000772424999678156	27	0	G	626	Xenorhabdus	0.00171437170499346
578	3	L078_3	389	0.000600774999749677	21	21	S	40576	Xenorhabdus bovienii	0.00133340021499491
578	3	L078_3	390	8.58249999642396e-05	3	3	S	351671	Xenorhabdus doucetiae	0.000190485744999273
578	3	L078_3	391	5.72166666428264e-05	2	2	S	628	Xenorhabdus nematophila	0.000126990496666182
578	3	L078_3	392	2.86083333214132e-05	1	0	S	40577	Xenorhabdus poinarii	6.3495248333091e-05
578	3	L078_3	394	0.000429124999821198	15	0	G	581	Morganella	0.000952428724996365
578	3	L078_3	395	0.000429124999821198	15	15	S	582	Morganella morganii	0.000952428724996365
578	3	L078_3	396	8.58249999642396e-05	3	2	G	583	Proteus	0.000190485744999273
578	3	L078_3	397	2.86083333214132e-05	1	1	S	584	Proteus mirabilis	6.3495248333091e-05
578	3	L078_3	398	5.72166666428264e-05	2	0	G	29487	Photorhabdus	0.000126990496666182
578	3	L078_3	399	5.72166666428264e-05	2	2	S	230089	Photorhabdus thracensis	0.000126990496666182
578	3	L078_3	400	2.86083333214132e-05	1	0	G	586	Providencia	6.3495248333091e-05
578	3	L078_3	401	2.86083333214132e-05	1	0	S	516075	Providencia sneebia	6.3495248333091e-05
578	3	L078_3	403	0.000600774999749677	21	0	F	1903409	Erwiniaceae	0.00133340021499491
578	3	L078_3	404	0.000257474999892719	9	2	G	53335	Pantoea	0.000571457234997819
578	3	L078_3	406	5.72166666428264e-05	2	2	S	549	Pantoea agglomerans	0.000126990496666182
578	3	L078_3	407	2.86083333214132e-05	1	1	S	553	Pantoea ananatis	6.3495248333091e-05
578	3	L078_3	408	2.86083333214132e-05	1	1	S	470934	Pantoea vagans	6.3495248333091e-05
578	3	L078_3	409	2.86083333214132e-05	1	1	S	1235990	Candidatus Pantoea carbekii	6.3495248333091e-05
578	3	L078_3	410	2.86083333214132e-05	1	1	S	1484158	Pantoea sp. PSNIH1	6.3495248333091e-05
578	3	L078_3	411	2.86083333214132e-05	1	1	S	1891675	Pantoea alhagi	6.3495248333091e-05
578	3	L078_3	412	0.000200258333249892	7	0	G	32199	Buchnera	0.000444466738331637
578	3	L078_3	413	0.000200258333249892	7	3	S	9	Buchnera aphidicola	0.000444466738331637
578	3	L078_3	418	0.000114433333285653	4	2	G	551	Erwinia	0.000253980993332364
578	3	L078_3	419	2.86083333214132e-05	1	1	S	215689	Erwinia sp. Ejp617	6.3495248333091e-05
578	3	L078_3	420	2.86083333214132e-05	1	1	S	1619313	Erwinia gerundensis	6.3495248333091e-05
578	3	L078_3	421	2.86083333214132e-05	1	0	G	82986	Tatumella	6.3495248333091e-05
578	3	L078_3	422	2.86083333214132e-05	1	1	S	82987	Tatumella ptyseos	6.3495248333091e-05
578	3	L078_3	423	0.000429124999821198	15	2	F	1903410	Pectobacteriaceae	0.000952428724996365
578	3	L078_3	424	0.000114433333285653	4	0	G	71655	Brenneria	0.000253980993332364
578	3	L078_3	425	0.000114433333285653	4	4	S	598467	Brenneria sp. EniD312	0.000253980993332364
578	3	L078_3	426	0.000114433333285653	4	0	G	84565	Sodalis	0.000253980993332364
578	3	L078_3	427	0.000114433333285653	4	0	S	1486991	Candidatus Sodalis pierantonius	0.000253980993332364
578	3	L078_3	429	8.58249999642396e-05	3	0	G	204037	Dickeya	0.000190485744999273
578	3	L078_3	430	5.72166666428264e-05	2	0	S	204039	Dickeya dianthicola	0.000126990496666182
578	3	L078_3	432	2.86083333214132e-05	1	0	S	204038	Dickeya dadantii	6.3495248333091e-05
578	3	L078_3	435	5.72166666428264e-05	2	0	G	122277	Pectobacterium	0.000126990496666182
578	3	L078_3	436	2.86083333214132e-05	1	0	S	554	Pectobacterium carotovorum	6.3495248333091e-05
578	3	L078_3	439	2.86083333214132e-05	1	1	S	29471	Pectobacterium atrosepticum	6.3495248333091e-05
578	3	L078_3	440	0.000257474999892719	9	1	F	1903412	Hafniaceae	0.000571457234997819
578	3	L078_3	441	0.000228866666571306	8	4	G	635	Edwardsiella	0.000507961986664728
578	3	L078_3	442	5.72166666428264e-05	2	2	S	67780	Edwardsiella ictaluri	0.000126990496666182
578	3	L078_3	443	2.86083333214132e-05	1	1	S	636	Edwardsiella tarda	6.3495248333091e-05
578	3	L078_3	444	2.86083333214132e-05	1	1	S	1578828	Edwardsiella sp. EA181011	6.3495248333091e-05
578	3	L078_3	446	5.72166666428264e-05	2	0	G	702	Plesiomonas	0.000126990496666182
578	3	L078_3	447	5.72166666428264e-05	2	2	S	703	Plesiomonas shigelloides	0.000126990496666182
578	3	L078_3	448	2.86083333214132e-05	1	0	F	1903416	Budviciaceae	6.3495248333091e-05
578	3	L078_3	449	2.86083333214132e-05	1	0	G	82980	Leminorella	6.3495248333091e-05
578	3	L078_3	450	2.86083333214132e-05	1	1	S	158841	Leminorella richardii	6.3495248333091e-05
578	3	L078_3	451	0.000543558333106851	19	1	O	72274	Pseudomonadales	0.00120640971832873
578	3	L078_3	452	0.000257474999892719	9	0	F	468	Moraxellaceae	0.000571457234997819
578	3	L078_3	453	0.000200258333249892	7	1	G	469	Acinetobacter	0.000444466738331637
578	3	L078_3	455	0.000171649999928479	6	5	S	470	Acinetobacter baumannii	0.000380971489998546
578	3	L078_3	457	5.72166666428264e-05	2	0	G	497	Psychrobacter	0.000126990496666182
578	3	L078_3	458	5.72166666428264e-05	2	2	S	1720344	Psychrobacter sp. AntiMn-1	0.000126990496666182
578	3	L078_3	459	0.000257474999892719	9	0	F	135621	Pseudomonadaceae	0.000571457234997819
578	3	L078_3	460	0.000257474999892719	9	0	G	286	Pseudomonas	0.000571457234997819
578	3	L078_3	462	0.000171649999928479	6	6	S	287	Pseudomonas aeruginosa	0.000380971489998546
578	3	L078_3	463	2.86083333214132e-05	1	1	S	219572	Pseudomonas antarctica	6.3495248333091e-05
578	3	L078_3	464	2.86083333214132e-05	1	1	S	150396	Pseudomonas sp. MT-1	6.3495248333091e-05
578	3	L078_3	467	2.86083333214132e-05	1	1	S	316	Pseudomonas stutzeri	6.3495248333091e-05
578	3	L078_3	468	0.000314691666535545	11	0	O	135625	Pasteurellales	0.000698447731664001
578	3	L078_3	469	0.000314691666535545	11	2	F	712	Pasteurellaceae	0.000698447731664001
578	3	L078_3	470	0.000228866666571306	8	0	G	724	Haemophilus	0.000507961986664728
578	3	L078_3	471	0.000200258333249892	7	1	S	729	Haemophilus parainfluenzae	0.000444466738331637
578	3	L078_3	473	2.86083333214132e-05	1	1	S	730	Haemophilus ducreyi	6.3495248333091e-05
578	3	L078_3	474	2.86083333214132e-05	1	0	G	745	Pasteurella	6.3495248333091e-05
578	3	L078_3	475	2.86083333214132e-05	1	0	S	747	Pasteurella multocida	6.3495248333091e-05
578	3	L078_3	478	0.000200258333249892	7	0	O	135624	Aeromonadales	0.000444466738331637
578	3	L078_3	479	0.000200258333249892	7	0	F	84642	Aeromonadaceae	0.000444466738331637
578	3	L078_3	480	0.000200258333249892	7	1	G	642	Aeromonas	0.000444466738331637
578	3	L078_3	481	0.000143041666607066	5	5	S	654	Aeromonas veronii	0.000317476241665455
578	3	L078_3	482	2.86083333214132e-05	1	0	S	645	Aeromonas salmonicida	6.3495248333091e-05
578	3	L078_3	485	0.000171649999928479	6	0	O	72273	Thiotrichales	0.000380971489998546
578	3	L078_3	486	0.000143041666607066	5	0	F	34064	Francisellaceae	0.000317476241665455
578	3	L078_3	487	0.000143041666607066	5	0	G	262	Francisella	0.000317476241665455
578	3	L078_3	488	0.000114433333285653	4	4	S	2007306	Francisella sp. FDC440	0.000253980993332364
578	3	L078_3	489	2.86083333214132e-05	1	0	S	263	Francisella tularensis	6.3495248333091e-05
578	3	L078_3	492	2.86083333214132e-05	1	0	F	135616	Piscirickettsiaceae	6.3495248333091e-05
578	3	L078_3	493	2.86083333214132e-05	1	1	G	34067	Cycloclasticus	6.3495248333091e-05
578	3	L078_3	494	0.000114433333285653	4	0	O	135623	Vibrionales	0.000253980993332364
578	3	L078_3	495	0.000114433333285653	4	0	F	641	Vibrionaceae	0.000253980993332364
578	3	L078_3	496	8.58249999642396e-05	3	0	G	662	Vibrio	0.000190485744999273
578	3	L078_3	497	5.72166666428264e-05	2	1	S	672	Vibrio vulnificus	0.000126990496666182
578	3	L078_3	500	2.86083333214132e-05	1	1	S	670	Vibrio parahaemolyticus	6.3495248333091e-05
578	3	L078_3	501	2.86083333214132e-05	1	0	G	511678	Aliivibrio	6.3495248333091e-05
578	3	L078_3	502	2.86083333214132e-05	1	1	S	80852	Aliivibrio wodanis	6.3495248333091e-05
578	3	L078_3	503	8.58249999642396e-05	3	0	O	135619	Oceanospirillales	0.000190485744999273
578	3	L078_3	504	8.58249999642396e-05	3	0	F	28256	Halomonadaceae	0.000190485744999273
578	3	L078_3	505	5.72166666428264e-05	2	0	G	504090	Kushneria	0.000126990496666182
578	3	L078_3	506	5.72166666428264e-05	2	2	S	157779	Kushneria marisflavi	0.000126990496666182
578	3	L078_3	507	2.86083333214132e-05	1	0	G	42054	Chromohalobacter	6.3495248333091e-05
578	3	L078_3	508	2.86083333214132e-05	1	0	S	158080	Chromohalobacter salexigens	6.3495248333091e-05
578	3	L078_3	510	5.72166666428264e-05	2	0	O	135622	Alteromonadales	0.000126990496666182
578	3	L078_3	511	5.72166666428264e-05	2	0	F	267888	Pseudoalteromonadaceae	0.000126990496666182
578	3	L078_3	512	5.72166666428264e-05	2	2	G	53246	Pseudoalteromonas	0.000126990496666182
578	3	L078_3	513	5.72166666428264e-05	2	0	O	118969	Legionellales	0.000126990496666182
578	3	L078_3	514	5.72166666428264e-05	2	0	F	444	Legionellaceae	0.000126990496666182
578	3	L078_3	515	5.72166666428264e-05	2	0	G	445	Legionella	0.000126990496666182
578	3	L078_3	516	5.72166666428264e-05	2	2	S	28087	Legionella sainthelensi	0.000126990496666182
578	3	L078_3	517	2.86083333214132e-05	1	0	O	135615	Cardiobacteriales	6.3495248333091e-05
578	3	L078_3	518	2.86083333214132e-05	1	0	F	868	Cardiobacteriaceae	6.3495248333091e-05
578	3	L078_3	519	2.86083333214132e-05	1	0	G	869	Dichelobacter	6.3495248333091e-05
578	3	L078_3	520	2.86083333214132e-05	1	0	S	870	Dichelobacter nodosus	6.3495248333091e-05
578	3	L078_3	522	2.86083333214132e-05	1	0	O	135614	Xanthomonadales	6.3495248333091e-05
578	3	L078_3	523	2.86083333214132e-05	1	0	F	1775411	Rhodanobacteraceae	6.3495248333091e-05
578	3	L078_3	524	2.86083333214132e-05	1	0	G	2233801	Ahniella	6.3495248333091e-05
578	3	L078_3	525	2.86083333214132e-05	1	1	S	2021234	Ahniella affigens	6.3495248333091e-05
578	3	L078_3	526	2.86083333214132e-05	1	0	O	135613	Chromatiales	6.3495248333091e-05
578	3	L078_3	527	2.86083333214132e-05	1	0	F	72276	Ectothiorhodospiraceae	6.3495248333091e-05
578	3	L078_3	528	2.86083333214132e-05	1	0	G	106633	Thioalkalivibrio	6.3495248333091e-05
578	3	L078_3	529	2.86083333214132e-05	1	1	S	396595	Thioalkalivibrio sp. K90mix	6.3495248333091e-05
578	3	L078_3	532	0.0137033916609569	479	0	C	29547	Epsilonproteobacteria	0.0304142239515506
578	3	L078_3	533	0.0137033916609569	479	0	O	213849	Campylobacterales	0.0304142239515506
578	3	L078_3	534	0.0134459166610642	470	0	F	72294	Campylobacteraceae	0.0298427667165528
578	3	L078_3	535	0.0134459166610642	470	40	G	194	Campylobacter	0.0298427667165528
578	3	L078_3	536	0.00992709166253038	347	57	S	197	Campylobacter jejuni	0.0220328511715826
578	3	L078_3	539	0.00205979999914175	72	9	S	195	Campylobacter coli	0.00457165787998255
578	3	L078_3	541	0.000286083333214132	10	10	S	824	Campylobacter gracilis	0.00063495248333091
578	3	L078_3	542	2.86083333214132e-05	1	0	S	196	Campylobacter fetus	6.3495248333091e-05
578	3	L078_3	544	0.000257474999892719	9	0	F	72293	Helicobacteraceae	0.000571457234997819
578	3	L078_3	545	0.000257474999892719	9	0	G	286130	Sulfuricurvum	0.000571457234997819
578	3	L078_3	546	0.000257474999892719	9	0	S	148813	Sulfuricurvum kujiense	0.000571457234997819
578	3	L078_3	548	0.000200258333249892	7	0	C	28221	Deltaproteobacteria	0.000444466738331637
578	3	L078_3	549	0.000114433333285653	4	0	O	213118	Desulfobacterales	0.000253980993332364
578	3	L078_3	550	0.000114433333285653	4	0	F	213119	Desulfobacteraceae	0.000253980993332364
578	3	L078_3	551	8.58249999642396e-05	3	0	G	218207	Desulfatibacillum	0.000190485744999273
578	3	L078_3	552	8.58249999642396e-05	3	0	S	259354	Desulfatibacillum alkenivorans	0.000190485744999273
578	3	L078_3	554	2.86083333214132e-05	1	0	G	2289	Desulfobacter	6.3495248333091e-05
578	3	L078_3	555	2.86083333214132e-05	1	0	S	2293	Desulfobacter postgatei	6.3495248333091e-05
578	3	L078_3	557	5.72166666428264e-05	2	0	F	1902584	Candidatus Desulfofervidaceae	0.000126990496666182
578	3	L078_3	558	5.72166666428264e-05	2	0	G	1902583	Candidatus Desulfofervidus	0.000126990496666182
578	3	L078_3	559	5.72166666428264e-05	2	2	S	1621989	Candidatus Desulfofervidus auxilii	0.000126990496666182
578	3	L078_3	560	2.86083333214132e-05	1	0	O	213115	Desulfovibrionales	6.3495248333091e-05
578	3	L078_3	561	2.86083333214132e-05	1	0	F	213116	Desulfomicrobiaceae	6.3495248333091e-05
578	3	L078_3	562	2.86083333214132e-05	1	0	G	898	Desulfomicrobium	6.3495248333091e-05
578	3	L078_3	563	2.86083333214132e-05	1	0	S	132132	Desulfomicrobium orale	6.3495248333091e-05
578	3	L078_3	565	0.00220284166574882	77	0	C	28216	Betaproteobacteria	0.00488913412164801
578	3	L078_3	566	0.0015162416660349	53	2	O	80840	Burkholderiales	0.00336524816165382
578	3	L078_3	567	0.00114433333285653	40	0	F	119060	Burkholderiaceae	0.00253980993332364
578	3	L078_3	568	0.00102989999957087	36	1	G	48736	Ralstonia	0.00228582893999128
578	3	L078_3	569	0.000772424999678156	27	27	S	190721	Ralstonia insidiosa	0.00171437170499346
578	3	L078_3	570	0.000200258333249892	7	2	S	329	Ralstonia pickettii	0.000444466738331637
578	3	L078_3	573	2.86083333214132e-05	1	1	S	305	Ralstonia solanacearum	6.3495248333091e-05
578	3	L078_3	574	2.86083333214132e-05	1	0	G	93217	Pandoraea	6.3495248333091e-05
578	3	L078_3	575	2.86083333214132e-05	1	1	S	93220	Pandoraea pnomenusa	6.3495248333091e-05
578	3	L078_3	576	2.86083333214132e-05	1	0	G	106589	Cupriavidus	6.3495248333091e-05
578	3	L078_3	577	2.86083333214132e-05	1	1	S	164546	Cupriavidus taiwanensis	6.3495248333091e-05
578	3	L078_3	578	2.86083333214132e-05	1	0	G	1822464	Paraburkholderia	6.3495248333091e-05
578	3	L078_3	579	2.86083333214132e-05	1	0	S	948107	Paraburkholderia sprentiae	6.3495248333091e-05
578	3	L078_3	581	2.86083333214132e-05	1	0	G	1910924	Hydromonas	6.3495248333091e-05
578	3	L078_3	582	2.86083333214132e-05	1	1	S	2268024	Hydromonas sp. F02	6.3495248333091e-05
578	3	L078_3	585	0.000143041666607066	5	5	S	1834205	Burkholderiales bacterium YL45	0.000317476241665455
578	3	L078_3	586	5.72166666428264e-05	2	2	S	1469502	Burkholderiales bacterium GJ-E10	0.000126990496666182
578	3	L078_3	587	5.72166666428264e-05	2	0	F	80864	Comamonadaceae	0.000126990496666182
578	3	L078_3	588	2.86083333214132e-05	1	0	G	219181	Ottowia	6.3495248333091e-05
578	3	L078_3	589	2.86083333214132e-05	1	1	S	1658672	Ottowia sp. oral taxon 894	6.3495248333091e-05
578	3	L078_3	590	2.86083333214132e-05	1	0	G	283	Comamonas	6.3495248333091e-05
578	3	L078_3	591	2.86083333214132e-05	1	1	S	285	Comamonas testosteroni	6.3495248333091e-05
578	3	L078_3	592	2.86083333214132e-05	1	0	F	506	Alcaligenaceae	6.3495248333091e-05
578	3	L078_3	593	2.86083333214132e-05	1	0	G	1472344	Basilea	6.3495248333091e-05
578	3	L078_3	594	2.86083333214132e-05	1	0	S	1472345	Basilea psittacipulmonis	6.3495248333091e-05
578	3	L078_3	596	2.86083333214132e-05	1	0	F	75682	Oxalobacteraceae	6.3495248333091e-05
578	3	L078_3	597	2.86083333214132e-05	1	0	G	29580	Janthinobacterium	6.3495248333091e-05
578	3	L078_3	598	2.86083333214132e-05	1	1	S	1236179	Janthinobacterium sp. B9-8	6.3495248333091e-05
578	3	L078_3	599	0.000657991666392503	23	0	O	206351	Neisseriales	0.00146039071166109
578	3	L078_3	600	0.000657991666392503	23	0	F	481	Neisseriaceae	0.00146039071166109
578	3	L078_3	601	0.000657991666392503	23	0	G	482	Neisseria	0.00146039071166109
578	3	L078_3	602	0.000343299999856958	12	2	S	495	Neisseria elongata	0.000761942979997092
578	3	L078_3	604	0.000257474999892719	9	9	S	28449	Neisseria subflava	0.000571457234997819
578	3	L078_3	605	5.72166666428264e-05	2	2	S	488	Neisseria mucosa	0.000126990496666182
578	3	L078_3	606	2.86083333214132e-05	1	0	O	206389	Rhodocyclales	6.3495248333091e-05
578	3	L078_3	607	2.86083333214132e-05	1	0	F	2008794	Zoogloeaceae	6.3495248333091e-05
578	3	L078_3	608	2.86083333214132e-05	1	0	G	12960	Azoarcus	6.3495248333091e-05
578	3	L078_3	609	2.86083333214132e-05	1	1	S	41977	Azoarcus communis	6.3495248333091e-05
578	3	L078_3	610	0.000743816666356743	26	0	C	28211	Alphaproteobacteria	0.00165087645666037
578	3	L078_3	611	0.000314691666535545	11	0	O	204441	Rhodospirillales	0.000698447731664001
578	3	L078_3	612	0.000200258333249892	7	0	F	41295	Rhodospirillaceae	0.000444466738331637
578	3	L078_3	613	0.000171649999928479	6	6	G	168934	Thalassospira	0.000380971489998546
578	3	L078_3	614	2.86083333214132e-05	1	0	G	191	Azospirillum	6.3495248333091e-05
578	3	L078_3	615	2.86083333214132e-05	1	0	S	193	Azospirillum lipoferum	6.3495248333091e-05
578	3	L078_3	617	0.000114433333285653	4	0	F	433	Acetobacteraceae	0.000253980993332364
578	3	L078_3	618	8.58249999642396e-05	3	0	G	1434011	Komagataeibacter	0.000190485744999273
578	3	L078_3	619	8.58249999642396e-05	3	0	S	1177712	Komagataeibacter medellinensis	0.000190485744999273
578	3	L078_3	621	2.86083333214132e-05	1	0	G	125216	Roseomonas	6.3495248333091e-05
578	3	L078_3	622	2.86083333214132e-05	1	1	S	2018065	Roseomonas sp. FDAARGOS_362	6.3495248333091e-05
578	3	L078_3	623	0.000286083333214132	10	0	O	356	Rhizobiales	0.00063495248333091
578	3	L078_3	624	0.000200258333249892	7	0	F	41294	Bradyrhizobiaceae	0.000444466738331637
578	3	L078_3	626	0.000143041666607066	5	5	S	709797	Bradyrhizobiaceae bacterium SG-6C	0.000317476241665455
578	3	L078_3	627	5.72166666428264e-05	2	0	G	374	Bradyrhizobium	0.000126990496666182
578	3	L078_3	628	2.86083333214132e-05	1	1	S	2057741	Bradyrhizobium sp. SK17	6.3495248333091e-05
578	3	L078_3	629	2.86083333214132e-05	1	0	S	44255	Bradyrhizobium oligotrophicum	6.3495248333091e-05
578	3	L078_3	631	5.72166666428264e-05	2	0	F	82115	Rhizobiaceae	0.000126990496666182
578	3	L078_3	633	2.86083333214132e-05	1	0	G	357	Agrobacterium	6.3495248333091e-05
578	3	L078_3	634	2.86083333214132e-05	1	0	S	373	Agrobacterium vitis	6.3495248333091e-05
578	3	L078_3	636	2.86083333214132e-05	1	0	G	379	Rhizobium	6.3495248333091e-05
578	3	L078_3	637	2.86083333214132e-05	1	1	S	1869170	Rhizobium sp. S41	6.3495248333091e-05
578	3	L078_3	638	2.86083333214132e-05	1	0	F	118882	Brucellaceae	6.3495248333091e-05
578	3	L078_3	639	2.86083333214132e-05	1	1	G	234	Brucella	6.3495248333091e-05
578	3	L078_3	640	8.58249999642396e-05	3	0	O	204455	Rhodobacterales	0.000190485744999273
578	3	L078_3	641	8.58249999642396e-05	3	0	F	31989	Rhodobacteraceae	0.000190485744999273
578	3	L078_3	642	2.86083333214132e-05	1	0	G	1060	Rhodobacter	6.3495248333091e-05
578	3	L078_3	643	2.86083333214132e-05	1	1	S	1063	Rhodobacter sphaeroides	6.3495248333091e-05
578	3	L078_3	644	2.86083333214132e-05	1	1	G	265	Paracoccus	6.3495248333091e-05
578	3	L078_3	645	2.86083333214132e-05	1	0	G	204456	Gemmobacter	6.3495248333091e-05
578	3	L078_3	646	2.86083333214132e-05	1	1	S	2169400	Gemmobacter sp. HYN0069	6.3495248333091e-05
578	3	L078_3	647	2.86083333214132e-05	1	1	O	766	Rickettsiales	6.3495248333091e-05
578	3	L078_3	648	2.86083333214132e-05	1	0	O	204457	Sphingomonadales	6.3495248333091e-05
578	3	L078_3	649	2.86083333214132e-05	1	0	F	41297	Sphingomonadaceae	6.3495248333091e-05
578	3	L078_3	650	2.86083333214132e-05	1	0	G	165696	Novosphingobium	6.3495248333091e-05
578	3	L078_3	651	2.86083333214132e-05	1	1	S	702113	Novosphingobium sp. PP1Y	6.3495248333091e-05
578	3	L078_3	653	15.7373869434428	550098	5713	P	1239	Firmicutes	34.9286091175367
578	3	L078_3	654	5.90052596420811	206252	108	C	91061	Bacilli	13.0960219591967
578	3	L078_3	655	5.88833881421319	205826	308	O	186826	Lactobacillales	13.0689729834068
578	3	L078_3	656	5.70026763095822	199252	70	F	1300	Streptococcaceae	12.651555220865
578	3	L078_3	657	5.6932871976278	199008	17467	G	1301	Streptococcus	12.6360623802718
578	3	L078_3	658	2.30869249903804	80700	59385	S	1304	Streptococcus salivarius	5.12406654048044
578	3	L078_3	661	1.35337442443609	47307	9722	S	1318	Streptococcus parasanguinis	3.00376971289354
578	3	L078_3	664	0.377172266509512	13184	11833	S	1308	Streptococcus thermophilus	0.837121354023472
578	3	L078_3	678	0.342498966523959	11972	9698	S	1302	Streptococcus gordonii	0.760165113043765
578	3	L078_3	681	0.219454524908561	7671	7671	S	1335	Streptococcus equinus	0.487072049963141
578	3	L078_3	682	0.117694683284294	4114	4114	S	1839799	Streptococcus sp. FDAARGOS_192	0.261219451642336
578	3	L078_3	683	0.0839940666316691	2936	1076	S	1303	Streptococcus oralis	0.186422049105955
578	3	L078_3	686	0.0540983583107923	1891	1891	S	113107	Streptococcus australis	0.120069514597875
578	3	L078_3	687	0.0452297749811543	1581	1581	S	1759399	Streptococcus sp. A12	0.100385987614617
578	3	L078_3	688	0.0436563166484765	1526	1396	S	197614	Streptococcus pasteurianus	0.0968937489562968
578	3	L078_3	690	0.0368475333179802	1288	553	S	1305	Streptococcus sanguinis	0.0817818798530212
578	3	L078_3	693	0.0144758166606351	506	384	S	1338	Streptococcus intermedius	0.032128595656544
578	3	L078_3	696	0.00892579999628092	312	225	S	1328	Streptococcus anginosus	0.0198105174799244
578	3	L078_3	701	0.00881136666299526	308	0	S	76860	Streptococcus constellatus	0.019556536486592
578	3	L078_3	704	0.0212845999911314	744	381	S	28037	Streptococcus mitis	0.0472404647598197
578	3	L078_3	706	0.0198255749917393	693	693	S	1156433	Streptococcus sp. I-P16	0.0440022070948321
578	3	L078_3	708	0.0141039083274567	493	0	S	1336	Streptococcus equi	0.0313031574282139
578	3	L078_3	710	0.0017451083326062	61	4	S	1334	Streptococcus dysgalactiae	0.00387321014831855
578	3	L078_3	717	0.0139322583275282	487	487	S	1156431	Streptococcus sp. I-G2	0.0309221859382153
578	3	L078_3	718	0.0131598333278501	460	312	S	1309	Streptococcus mutans	0.0292078142332219
578	3	L078_3	722	0.012044108328315	421	357	S	1313	Streptococcus pneumoniae	0.0267314995482313
578	3	L078_3	734	0.0108997749954584	381	381	S	712624	Streptococcus sp. oral taxon 064	0.0241916896149077
578	3	L078_3	735	0.0107567333288514	376	376	S	712633	Streptococcus sp. oral taxon 431	0.0238742133732422
578	3	L078_3	736	0.00935492499610211	327	327	S	1310	Streptococcus sobrinus	0.0207629462049208
578	3	L078_3	737	0.0075812083301745	265	115	S	45634	Streptococcus cristatus	0.0168262408082691
578	3	L078_3	740	0.00649409166396079	227	227	S	1902136	Streptococcus sp. NPS 308	0.0144134213716117
578	3	L078_3	741	0.00632244166403232	221	145	S	1307	Streptococcus suis	0.0140324498816131
578	3	L078_3	751	0.00500645833124731	175	175	S	1326	Streptococcus acidominimus	0.0111116684582909
578	3	L078_3	752	0.00386212499839078	135	132	S	150055	Streptococcus lutetiensis	0.00857185852496728
578	3	L078_3	754	0.0030324833320698	106	100	S	1311	Streptococcus agalactiae	0.00673049632330765
578	3	L078_3	757	0.00191675833253468	67	0	S	257758	Streptococcus pseudopneumoniae	0.0042541816383171
578	3	L078_3	759	0.00177371666592762	62	52	S	1314	Streptococcus pyogenes	0.00393670539665164
578	3	L078_3	765	0.00177371666592762	62	54	S	315405	Streptococcus gallolyticus	0.00393670539665164
578	3	L078_3	769	0.00137319999942783	48	48	S	82348	Streptococcus pluranimalium	0.00304777191998837
578	3	L078_3	770	0.00131598333278501	46	7	S	102684	Streptococcus infantarius	0.00292078142332219
578	3	L078_3	773	0.0010871166662137	38	38	S	1811193	Streptococcus pantholopis	0.00241281943665746
578	3	L078_3	774	0.00105850833289229	37	37	S	400065	Streptococcus merionis	0.00234932418832437
578	3	L078_3	775	0.000972683332928049	34	34	S	1346	Streptococcus iniae	0.00215883844332509
578	3	L078_3	776	0.000944074999606635	33	33	S	1340	Streptococcus porcinus	0.002095343194992
578	3	L078_3	777	0.000915466666285222	32	0	S	59310	Streptococcus macedonicus	0.00203184794665891
578	3	L078_3	779	0.000886858332963809	31	29	S	1348	Streptococcus parauberis	0.00196835269832582
578	3	L078_3	781	0.000600774999749677	21	21	S	1814128	Streptococcus halotolerans	0.00133340021499491
578	3	L078_3	782	0.000572166666428264	20	20	S	1888195	Streptococcus himalayensis	0.00126990496666182
578	3	L078_3	783	0.000543558333106851	19	19	S	1825069	Streptococcus marmotae	0.00120640971832873
578	3	L078_3	784	0.000543558333106851	19	15	S	1349	Streptococcus uberis	0.00120640971832873
578	3	L078_3	786	0.000257474999892719	9	9	S	1345	Streptococcus ferus	0.000571457234997819
578	3	L078_3	787	0.0049778499979259	174	7	G	1357	Lactococcus	0.0110481732099578
578	3	L078_3	788	0.00423403333156915	148	60	S	1358	Lactococcus lactis	0.00939729675329747
578	3	L078_3	795	0.000286083333214132	10	5	S	1364	Lactococcus piscium	0.00063495248333091
578	3	L078_3	797	0.000257474999892719	9	9	S	1366	Lactococcus raffinolactis	0.000571457234997819
578	3	L078_3	798	0.157403049934415	5502	9	F	33958	Lactobacillaceae	0.349350856328667
578	3	L078_3	799	0.157059749934558	5490	76	G	1578	Lactobacillus	0.34858891334867
578	3	L078_3	800	0.141210733274496	4936	849	S	1596	Lactobacillus gasseri	0.313412545772137
578	3	L078_3	803	0.00775285833010298	271	269	S	47715	Lactobacillus rhamnosus	0.0172072122982677
578	3	L078_3	807	0.000886858332963809	31	15	S	1597	Lactobacillus paracasei	0.00196835269832582
578	3	L078_3	811	0.000228866666571306	8	0	S	1582	Lactobacillus casei	0.000507961986664728
578	3	L078_3	814	0.000686599999713917	24	0	S	267818	Lactobacillus kefiranofaciens	0.00152388595999418
578	3	L078_3	816	0.000600774999749677	21	9	S	1590	Lactobacillus plantarum	0.00133340021499491
578	3	L078_3	819	0.000543558333106851	19	19	S	1622	Lactobacillus murinus	0.00120640971832873
578	3	L078_3	820	0.000429124999821198	15	8	S	1613	Lactobacillus fermentum	0.000952428724996365
578	3	L078_3	822	0.000371908333178372	13	0	S	293371	Lactobacillus oligofermentans	0.000825438228330183
578	3	L078_3	824	0.000343299999856958	12	6	S	1598	Lactobacillus reuteri	0.000761942979997092
578	3	L078_3	827	0.000286083333214132	10	10	S	375175	Lactobacillus backii	0.00063495248333091
578	3	L078_3	828	0.000257474999892719	9	3	S	1624	Lactobacillus salivarius	0.000571457234997819
578	3	L078_3	831	0.000171649999928479	6	0	S	1623	Lactobacillus ruminis	0.000380971489998546
578	3	L078_3	833	0.000143041666607066	5	0	S	1602	Lactobacillus alimentarius	0.000317476241665455
578	3	L078_3	835	8.58249999642396e-05	3	3	S	1587	Lactobacillus helveticus	0.000190485744999273
578	3	L078_3	836	8.58249999642396e-05	3	3	S	1580	Lactobacillus brevis	0.000190485744999273
578	3	L078_3	837	8.58249999642396e-05	3	3	S	1847728	Lactobacillus allii	0.000190485744999273
578	3	L078_3	838	5.72166666428264e-05	2	2	S	1601	Lactobacillus agilis	0.000126990496666182
578	3	L078_3	839	5.72166666428264e-05	2	2	S	52242	Lactobacillus gallinarum	0.000126990496666182
578	3	L078_3	840	5.72166666428264e-05	2	0	S	1193095	Lactobacillus hokkaidonensis	0.000126990496666182
578	3	L078_3	842	2.86083333214132e-05	1	0	S	1612	Lactobacillus farciminis	6.3495248333091e-05
578	3	L078_3	844	2.86083333214132e-05	1	1	S	1599	Lactobacillus sakei	6.3495248333091e-05
578	3	L078_3	845	2.86083333214132e-05	1	1	S	392416	Lactobacillus crustorum	6.3495248333091e-05
578	3	L078_3	846	2.86083333214132e-05	1	0	S	1579	Lactobacillus acidophilus	6.3495248333091e-05
578	3	L078_3	848	2.86083333214132e-05	1	1	S	1584	Lactobacillus delbrueckii	6.3495248333091e-05
578	3	L078_3	849	2.86083333214132e-05	1	1	S	1604	Lactobacillus amylovorus	6.3495248333091e-05
578	3	L078_3	850	2.86083333214132e-05	1	1	S	1610	Lactobacillus coryniformis	6.3495248333091e-05
578	3	L078_3	851	8.58249999642396e-05	3	0	G	1253	Pediococcus	0.000190485744999273
578	3	L078_3	852	5.72166666428264e-05	2	2	S	51663	Pediococcus damnosus	0.000126990496666182
578	3	L078_3	853	2.86083333214132e-05	1	1	S	187452	Pediococcus claussenii	6.3495248333091e-05
578	3	L078_3	854	0.0215706833243455	754	0	F	81852	Enterococcaceae	0.0478754172431506
578	3	L078_3	855	0.0215134666577027	752	64	G	1350	Enterococcus	0.0477484267464844
578	3	L078_3	856	0.0119010666617079	416	344	S	1352	Enterococcus faecium	0.0264140233065659
578	3	L078_3	860	0.00363325833181948	127	127	S	44008	Enterococcus cecorum	0.00806389653830256
578	3	L078_3	861	0.00351882499853382	123	112	S	1351	Enterococcus faecalis	0.00780991554497019
578	3	L078_3	863	0.000543558333106851	19	19	S	160453	Enterococcus gilvus	0.00120640971832873
578	3	L078_3	864	5.72166666428264e-05	2	2	S	53345	Enterococcus durans	0.000126990496666182
578	3	L078_3	865	2.86083333214132e-05	1	1	S	53346	Enterococcus mundtii	6.3495248333091e-05
578	3	L078_3	866	2.86083333214132e-05	1	0	G	2737	Vagococcus	6.3495248333091e-05
578	3	L078_3	867	2.86083333214132e-05	1	1	S	519472	Vagococcus teuberi	6.3495248333091e-05
578	3	L078_3	868	2.86083333214132e-05	1	0	G	33969	Melissococcus	6.3495248333091e-05
578	3	L078_3	869	2.86083333214132e-05	1	1	S	33970	Melissococcus plutonius	6.3495248333091e-05
578	3	L078_3	870	0.000143041666607066	5	0	F	81850	Leuconostocaceae	0.000317476241665455
578	3	L078_3	871	0.000114433333285653	4	1	G	1243	Leuconostoc	0.000253980993332364
578	3	L078_3	872	8.58249999642396e-05	3	3	S	1245	Leuconostoc mesenteroides	0.000190485744999273
578	3	L078_3	873	2.86083333214132e-05	1	0	G	46255	Weissella	6.3495248333091e-05
578	3	L078_3	874	2.86083333214132e-05	1	1	S	759620	Weissella ceti	6.3495248333091e-05
578	3	L078_3	875	0.000114433333285653	4	0	F	186828	Carnobacteriaceae	0.000253980993332364
578	3	L078_3	876	8.58249999642396e-05	3	0	G	2747	Carnobacterium	0.000190485744999273
578	3	L078_3	877	5.72166666428264e-05	2	0	S	2751	Carnobacterium maltaromaticum	0.000126990496666182
578	3	L078_3	879	2.86083333214132e-05	1	0	S	147709	Carnobacterium inhibens	6.3495248333091e-05
578	3	L078_3	881	2.86083333214132e-05	1	0	G	1470540	Jeotgalibaca	6.3495248333091e-05
578	3	L078_3	882	2.86083333214132e-05	1	1	S	1903686	Jeotgalibaca sp. PTS2502	6.3495248333091e-05
578	3	L078_3	883	2.86083333214132e-05	1	0	F	186827	Aerococcaceae	6.3495248333091e-05
578	3	L078_3	884	2.86083333214132e-05	1	0	G	1375	Aerococcus	6.3495248333091e-05
578	3	L078_3	885	2.86083333214132e-05	1	1	S	1377	Aerococcus viridans	6.3495248333091e-05
578	3	L078_3	886	0.00909744999620939	318	76	O	1385	Bacillales	0.0201914889699229
578	3	L078_3	887	0.00351882499853382	123	18	F	90964	Staphylococcaceae	0.00780991554497019
578	3	L078_3	888	0.00266057499889143	93	5	G	1279	Staphylococcus	0.00590505809497746
578	3	L078_3	889	0.00165928333264197	58	30	S	1280	Staphylococcus aureus	0.00368272440331928
578	3	L078_3	891	0.000429124999821198	15	15	S	283734	Staphylococcus pseudintermedius	0.000952428724996365
578	3	L078_3	892	0.000143041666607066	5	4	S	1282	Staphylococcus epidermidis	0.000317476241665455
578	3	L078_3	894	0.000114433333285653	4	3	S	45972	Staphylococcus pasteuri	0.000253980993332364
578	3	L078_3	896	5.72166666428264e-05	2	2	S	29388	Staphylococcus capitis	0.000126990496666182
578	3	L078_3	897	5.72166666428264e-05	2	2	S	214473	Staphylococcus nepalensis	0.000126990496666182
578	3	L078_3	898	2.86083333214132e-05	1	1	S	1281	Staphylococcus carnosus	6.3495248333091e-05
578	3	L078_3	899	2.86083333214132e-05	1	1	S	985002	Staphylococcus argenteus	6.3495248333091e-05
578	3	L078_3	900	0.000343299999856958	12	11	G	69965	Macrococcus	0.000761942979997092
578	3	L078_3	901	2.86083333214132e-05	1	1	S	1855823	Macrococcus canis	6.3495248333091e-05
578	3	L078_3	902	0.00134459166610642	47	0	F	186817	Bacillaceae	0.00298427667165528
578	3	L078_3	903	0.00100129166624946	35	8	G	1386	Bacillus	0.00222233369165818
578	3	L078_3	905	0.000143041666607066	5	5	S	1428	Bacillus thuringiensis	0.000317476241665455
578	3	L078_3	906	5.72166666428264e-05	2	0	S	1396	Bacillus cereus	0.000126990496666182
578	3	L078_3	909	5.72166666428264e-05	2	2	S	580165	Bacillus cytotoxicus	0.000126990496666182
578	3	L078_3	910	2.86083333214132e-05	1	1	S	1405	Bacillus mycoides	6.3495248333091e-05
578	3	L078_3	911	0.000200258333249892	7	7	S	135735	Bacillus endophyticus	0.000444466738331637
578	3	L078_3	912	8.58249999642396e-05	3	3	S	1565991	Bacillus sp. X1(2014)	0.000190485744999273
578	3	L078_3	913	2.86083333214132e-05	1	0	S	665099	Bacillus oceanisediminis	6.3495248333091e-05
578	3	L078_3	915	2.86083333214132e-05	1	1	S	2011012	Bacillus sp. FJAT-45348	6.3495248333091e-05
578	3	L078_3	917	2.86083333214132e-05	1	1	S	1648923	Bacillus paralicheniformis	6.3495248333091e-05
578	3	L078_3	918	2.86083333214132e-05	1	0	S	561879	Bacillus safensis	6.3495248333091e-05
578	3	L078_3	920	2.86083333214132e-05	1	1	S	264697	Bacillus muralis	6.3495248333091e-05
578	3	L078_3	921	2.86083333214132e-05	1	1	S	199441	Bacillus krulwichiae	6.3495248333091e-05
578	3	L078_3	922	2.86083333214132e-05	1	1	S	1398	Bacillus coagulans	6.3495248333091e-05
578	3	L078_3	923	8.58249999642396e-05	3	0	G	29331	Amphibacillus	0.000190485744999273
578	3	L078_3	924	8.58249999642396e-05	3	0	S	1449	Amphibacillus xylanus	0.000190485744999273
578	3	L078_3	926	8.58249999642396e-05	3	1	G	150247	Anoxybacillus	0.000190485744999273
578	3	L078_3	927	5.72166666428264e-05	2	2	S	294699	Anoxybacillus amylolyticus	0.000126990496666182
578	3	L078_3	928	5.72166666428264e-05	2	0	G	45667	Halobacillus	0.000126990496666182
578	3	L078_3	929	5.72166666428264e-05	2	2	S	402384	Halobacillus mangrovi	0.000126990496666182
578	3	L078_3	930	5.72166666428264e-05	2	1	G	400634	Lysinibacillus	0.000126990496666182
578	3	L078_3	931	2.86083333214132e-05	1	1	S	2169540	Lysinibacillus sp. 2017	6.3495248333091e-05
578	3	L078_3	932	2.86083333214132e-05	1	0	G	84406	Virgibacillus	6.3495248333091e-05
578	3	L078_3	933	2.86083333214132e-05	1	1	S	1482	Virgibacillus halodenitrificans	6.3495248333091e-05
578	3	L078_3	934	2.86083333214132e-05	1	0	G	351195	Salimicrobium	6.3495248333091e-05
578	3	L078_3	935	2.86083333214132e-05	1	1	S	1230341	Salimicrobium jeotgali	6.3495248333091e-05
578	3	L078_3	938	0.00071520833303533	25	0	G	1378	Gemella	0.00158738120832727
578	3	L078_3	939	0.000371908333178372	13	13	S	29391	Gemella morbillorum	0.000825438228330183
578	3	L078_3	940	0.000171649999928479	6	6	S	1785995	Gemella sp. oral taxon 928	0.000380971489998546
578	3	L078_3	941	0.000171649999928479	6	6	S	2040624	Gemella sp. ND 6198	0.000380971489998546
578	3	L078_3	943	0.000228866666571306	8	8	G	33986	Exiguobacterium	0.000507961986664728
578	3	L078_3	944	0.00071520833303533	25	0	F	186822	Paenibacillaceae	0.00158738120832727
578	3	L078_3	945	0.000572166666428264	20	7	G	44249	Paenibacillus	0.00126990496666182
578	3	L078_3	946	0.000114433333285653	4	4	S	59843	Paenibacillus glucanolyticus	0.000253980993332364
578	3	L078_3	947	8.58249999642396e-05	3	0	S	61624	Paenibacillus mucilaginosus	0.000190485744999273
578	3	L078_3	949	8.58249999642396e-05	3	0	S	159743	Paenibacillus terrae	0.000190485744999273
578	3	L078_3	952	2.86083333214132e-05	1	0	S	483937	Paenibacillus riograndensis	6.3495248333091e-05
578	3	L078_3	954	2.86083333214132e-05	1	1	S	1763538	Paenibacillus crassostreae	6.3495248333091e-05
578	3	L078_3	955	2.86083333214132e-05	1	1	S	481743	Paenibacillus sp. Y412MC10	6.3495248333091e-05
578	3	L078_3	956	0.000143041666607066	5	0	G	55080	Brevibacillus	0.000317476241665455
578	3	L078_3	957	8.58249999642396e-05	3	3	S	54913	Brevibacillus formosus	0.000190485744999273
578	3	L078_3	958	5.72166666428264e-05	2	2	S	1465	Brevibacillus laterosporus	0.000126990496666182
578	3	L078_3	959	0.000171649999928479	6	0	F	186823	Alicyclobacillaceae	0.000380971489998546
578	3	L078_3	960	0.000171649999928479	6	0	G	432330	Tumebacillus	0.000380971489998546
578	3	L078_3	961	0.000171649999928479	6	6	S	1214604	Tumebacillus algifaecis	0.000380971489998546
578	3	L078_3	962	0.000114433333285653	4	0	F	186818	Planococcaceae	0.000253980993332364
578	3	L078_3	963	8.58249999642396e-05	3	2	G	1372	Planococcus	0.000190485744999273
578	3	L078_3	964	2.86083333214132e-05	1	0	S	161360	Planococcus antarcticus	6.3495248333091e-05
578	3	L078_3	966	2.86083333214132e-05	1	0	G	1569	Sporosarcina	6.3495248333091e-05
578	3	L078_3	967	2.86083333214132e-05	1	1	S	1571	Sporosarcina ureae	6.3495248333091e-05
578	3	L078_3	968	8.58249999642396e-05	3	0	F	186824	Thermoactinomycetaceae	0.000190485744999273
578	3	L078_3	969	8.58249999642396e-05	3	0	G	1677050	Novibacillus	0.000190485744999273
578	3	L078_3	970	8.58249999642396e-05	3	3	S	1471761	Novibacillus thermophilus	0.000190485744999273
578	3	L078_3	971	2.86083333214132e-05	1	0	F	186820	Listeriaceae	6.3495248333091e-05
578	3	L078_3	972	2.86083333214132e-05	1	0	G	1637	Listeria	6.3495248333091e-05
578	3	L078_3	973	2.86083333214132e-05	1	1	S	1639	Listeria monocytogenes	6.3495248333091e-05
578	3	L078_3	974	5.63578444765176	196998	36	C	186801	Clostridia	12.5084369311223
578	3	L078_3	975	5.63298083098626	196900	6434	O	186802	Clostridiales	12.5022143967856
578	3	L078_3	976	3.87196626505335	135344	2481	F	186803	Lachnospiraceae	8.59370089039387
578	3	L078_3	977	2.14287859910713	74904	1584	G	1506553	Lachnoclostridium	4.75604808114185
578	3	L078_3	978	1.32628233278072	46360	46360	S	208479	Clostridium bolteae	2.9436397127221
578	3	L078_3	979	0.674098158052459	23563	23563	S	1834196	Lachnoclostridium sp. YL32	1.49613853647262
578	3	L078_3	980	0.0737236749692818	2577	2577	S	1871021	Lachnoclostridium phocaeense	0.163627254954375
578	3	L078_3	981	0.0106422999955657	372	0	S	66219	Lachnoclostridium phytofermentans	0.0236202323799098
578	3	L078_3	983	0.00792450833003146	277	0	S	84030	Clostridium saccharolyticum	0.0175881837882662
578	3	L078_3	985	0.00489202499796166	171	0	S	29370	Clostridium sphenoides	0.0108576874649586
578	3	L078_3	987	1.04437581623151	36506	4244	G	572511	Blautia	2.31795753564782
578	3	L078_3	988	0.611445908078564	21373	21373	S	1912897	Blautia sp. N6H1-15	1.35708394262315
578	3	L078_3	989	0.308569483204763	10786	0	S	1322	Blautia hansenii	0.684859748520719
578	3	L078_3	991	0.00286083333214132	100	100	S	1796616	Blautia sp. YL58	0.0063495248333091
578	3	L078_3	992	8.58249999642396e-05	3	3	S	1532	Blautia coccoides	0.000190485744999273
578	3	L078_3	994	0.297355016542769	10394	0	S	39491	Eubacterium rectale	0.659969611174148
578	3	L078_3	996	0.00841084999649548	294	294	S	712991	Lachnospiraceae bacterium oral taxon 500	0.0186676030099288
578	3	L078_3	997	0.213589816577671	7466	0	G	841	Roseburia	0.474055524054857
578	3	L078_3	998	0.213589816577671	7466	0	S	301301	Roseburia hominis	0.474055524054857
578	3	L078_3	1000	0.078930391633779	2759	0	G	207244	Anaerostipes	0.175183390150998
578	3	L078_3	1001	0.078930391633779	2759	2759	S	649756	Anaerostipes hadrus	0.175183390150998
578	3	L078_3	1002	0.00643687499731797	225	21	G	830	Butyrivibrio	0.0142864308749455
578	3	L078_3	1003	0.00263196666557001	92	92	S	185008	Butyrivibrio hungatei	0.00584156284664437
578	3	L078_3	1004	0.00203119166582034	71	71	S	831	Butyrivibrio fibrisolvens	0.00450816263164946
578	3	L078_3	1005	0.00117294166617794	41	0	S	43305	Butyrivibrio proteoclasticus	0.00260330518165673
578	3	L078_3	1007	0.00400516666499785	140	0	G	698776	Cellulosilyticum	0.00888933476663274
578	3	L078_3	1008	0.00400516666499785	140	0	S	29360	Cellulosilyticum lentocellum	0.00888933476663274
578	3	L078_3	1010	0.00397655833167643	139	0	G	1663717	Herbinix	0.00882583951829965
578	3	L078_3	1011	0.00397655833167643	139	139	S	1679721	Herbinix luporum	0.00882583951829965
578	3	L078_3	1012	0.00102989999957087	36	0	G	2039240	Anaerotignum	0.00228582893999128
578	3	L078_3	1013	0.00102989999957087	36	0	S	28446	Anaerotignum propionicum	0.00228582893999128
578	3	L078_3	1016	0.548707833104705	19180	0	G	946234	Flavonifractor	1.21783886302869
578	3	L078_3	1017	0.548707833104705	19180	19180	S	292800	Flavonifractor plautii	1.21783886302869
578	3	L078_3	1018	0.0379918666508367	1328	0	G	1392389	Intestinimonas	0.0843216897863448
578	3	L078_3	1019	0.0379918666508367	1328	1328	S	1297617	Intestinimonas butyriciproducens	0.0843216897863448
578	3	L078_3	1020	0.0134459166610642	470	0	G	2039302	Monoglobus	0.0298427667165528
578	3	L078_3	1021	0.0134459166610642	470	470	S	1981510	Monoglobus pectinilyticus	0.0298427667165528
578	3	L078_3	1022	0.411588091495172	14387	15	F	186804	Peptostreptococcaceae	0.91350613776818
578	3	L078_3	1023	0.40852699982978	14280	0	G	1870884	Clostridioides	0.906712146196539
578	3	L078_3	1024	0.40852699982978	14280	12884	S	1496	Clostridioides difficile	0.906712146196539
578	3	L078_3	1032	0.00102989999957087	36	36	S	2081703	Peptostreptococcaceae bacterium oral taxon 929	0.00228582893999128
578	3	L078_3	1033	0.000944074999606635	33	0	G	186831	Acetoanaerobium	0.002095343194992
578	3	L078_3	1034	0.000944074999606635	33	33	S	1511	Acetoanaerobium sticklandii	0.002095343194992
578	3	L078_3	1035	0.000457733333142611	16	0	G	1481960	Peptoclostridium	0.00101592397332946
578	3	L078_3	1036	0.000457733333142611	16	0	S	1731	Peptoclostridium acidaminophilum	0.00101592397332946
578	3	L078_3	1038	0.000114433333285653	4	0	G	44259	Filifactor	0.000253980993332364
578	3	L078_3	1039	0.000114433333285653	4	0	S	143361	Filifactor alocis	0.000253980993332364
578	3	L078_3	1041	8.58249999642396e-05	3	0	G	1849828	Paeniclostridium	0.000190485744999273
578	3	L078_3	1042	8.58249999642396e-05	3	3	S	1505	Paeniclostridium sordellii	0.000190485744999273
578	3	L078_3	1043	0.202346741582356	7073	110	F	541000	Ruminococcaceae	0.449101891459953
578	3	L078_3	1044	0.192448258253147	6727	0	G	216851	Faecalibacterium	0.427132535536703
578	3	L078_3	1045	0.192448258253147	6727	6727	S	853	Faecalibacterium prausnitzii	0.427132535536703
578	3	L078_3	1046	0.00343299999856958	120	6	G	1263	Ruminococcus	0.00761942979997092
578	3	L078_3	1047	0.00183093333257044	64	64	S	1160721	Ruminococcus bicirculans	0.00406369589331782
578	3	L078_3	1048	0.00131598333278501	46	0	S	1161942	Ruminococcus champanellensis	0.00292078142332219
578	3	L078_3	1050	0.000114433333285653	4	0	S	1264	Ruminococcus albus	0.000253980993332364
578	3	L078_3	1052	0.00205979999914175	72	0	G	1637257	Mageeibacillus	0.00457165787998255
578	3	L078_3	1053	0.00205979999914175	72	0	S	884684	Mageeibacillus indolicus	0.00457165787998255
578	3	L078_3	1055	0.000572166666428264	20	0	G	1508657	Ruminiclostridium	0.00126990496666182
578	3	L078_3	1056	0.000228866666571306	8	0	S	288965	Clostridium clariflavum	0.000507961986664728
578	3	L078_3	1058	0.000200258333249892	7	7	S	84032	Clostridium thermosuccinogenes	0.000444466738331637
578	3	L078_3	1059	5.72166666428264e-05	2	2	S	1515	Ruminiclostridium thermocellum	0.000126990496666182
578	3	L078_3	1060	5.72166666428264e-05	2	0	S	1521	Clostridium cellulolyticum	0.000126990496666182
578	3	L078_3	1062	2.86083333214132e-05	1	1	S	29343	Clostridium cellulosi	6.3495248333091e-05
578	3	L078_3	1063	0.000343299999856958	12	0	G	253238	Ethanoligenens	0.000761942979997092
578	3	L078_3	1064	0.000343299999856958	12	0	S	253239	Ethanoligenens harbinense	0.000761942979997092
578	3	L078_3	1067	0.000257474999892719	9	9	S	1572656	Ruminococcaceae bacterium CPB6	0.000571457234997819
578	3	L078_3	1068	5.72166666428264e-05	2	0	G	236752	Fastidiosipila	0.000126990496666182
578	3	L078_3	1069	5.72166666428264e-05	2	2	S	236753	Fastidiosipila sanguinis	0.000126990496666182
578	3	L078_3	1070	2.86083333214132e-05	1	0	G	1890281	Herbivorax	6.3495248333091e-05
578	3	L078_3	1071	2.86083333214132e-05	1	1	S	1677857	Herbivorax saccincola	6.3495248333091e-05
578	3	L078_3	1072	0.168703341596374	5897	0	F	186806	Eubacteriaceae	0.374431479420238
578	3	L078_3	1073	0.168617516596409	5894	10	G	1730	Eubacterium	0.374240993675238
578	3	L078_3	1074	0.139522841608532	4877	4877	S	39488	Eubacterium hallii	0.309666326120485
578	3	L078_3	1075	0.0143041666607066	500	82	S	1736	Eubacterium limosum	0.0317476241665455
578	3	L078_3	1077	0.0133314833277785	466	0	S	39485	Eubacterium eligens	0.0295887857232204
578	3	L078_3	1079	0.00117294166617794	41	0	S	29322	Eubacterium cellulosolvens	0.00260330518165673
578	3	L078_3	1081	8.58249999642396e-05	3	2	G	33951	Acetobacterium	0.000190485744999273
578	3	L078_3	1082	2.86083333214132e-05	1	1	S	2184575	Acetobacterium sp. KB-1	6.3495248333091e-05
578	3	L078_3	1083	0.142841408273816	4993	27	F	31979	Clostridiaceae	0.317031774927123
578	3	L078_3	1084	0.0924907416281289	3233	65	G	1485	Clostridium	0.205280137860883
578	3	L078_3	1085	0.0716066583034972	2503	2503	S	1042156	Clostridium sp. SY8519	0.158928606577727
578	3	L078_3	1086	0.0133886999944214	468	466	S	1502	Clostridium perfringens	0.0297157762198866
578	3	L078_3	1089	0.00183093333257044	64	64	S	1494	Clostridium cochlearium	0.00406369589331782
578	3	L078_3	1090	0.00157345833267773	55	55	S	1216932	Clostridium bornimense	0.00349223865832
578	3	L078_3	1091	0.000600774999749677	21	17	S	1491	Clostridium botulinum	0.00133340021499491
578	3	L078_3	1093	0.000514949999785437	18	18	S	1534	Clostridium kluyveri	0.00114291446999564
578	3	L078_3	1094	0.000257474999892719	9	7	S	1501	Clostridium pasteurianum	0.000571457234997819
578	3	L078_3	1096	0.000228866666571306	8	0	S	1513	Clostridium tetani	0.000507961986664728
578	3	L078_3	1098	0.000143041666607066	5	5	S	332101	Clostridium drakei	0.000317476241665455
578	3	L078_3	1099	0.000114433333285653	4	0	S	84023	Clostridium autoethanogenum	0.000253980993332364
578	3	L078_3	1101	0.000114433333285653	4	4	S	29341	Clostridium argentinense	0.000253980993332364
578	3	L078_3	1102	8.58249999642396e-05	3	0	S	1493	Clostridium cellulovorans	0.000190485744999273
578	3	L078_3	1104	5.72166666428264e-05	2	0	S	238834	Clostridium estertheticum	0.000126990496666182
578	3	L078_3	1106	5.72166666428264e-05	2	1	S	36745	Clostridium saccharoperbutylacetonicum	0.000126990496666182
578	3	L078_3	1109	2.86083333214132e-05	1	1	S	1561	Clostridium baratii	6.3495248333091e-05
578	3	L078_3	1110	2.86083333214132e-05	1	1	S	394958	Clostridium taeniosporum	6.3495248333091e-05
578	3	L078_3	1111	0.0488058166463309	1706	0	G	1981033	Mordavella	0.108322893656253
578	3	L078_3	1112	0.0488058166463309	1706	1706	S	2086584	Mordavella sp. Marseille-P3756	0.108322893656253
578	3	L078_3	1114	0.000743816666356743	26	26	S	2082193	Clostridiaceae bacterium 14S0207	0.00165087645666037
578	3	L078_3	1115	2.86083333214132e-05	1	0	G	390805	Geosporobacter	6.3495248333091e-05
578	3	L078_3	1116	2.86083333214132e-05	1	1	S	1424294	Geosporobacter ferrireducens	6.3495248333091e-05
578	3	L078_3	1117	0.0464885416472964	1625	0	F	990719	Christensenellaceae	0.103179778541273
578	3	L078_3	1118	0.0464885416472964	1625	0	G	990721	Christensenella	0.103179778541273
578	3	L078_3	1119	0.0464885416472964	1625	1625	S	1805714	Christensenella massiliensis	0.103179778541273
578	3	L078_3	1120	0.00177371666592762	62	0	F	216572	Oscillospiraceae	0.00393670539665164
578	3	L078_3	1121	0.00177371666592762	62	0	G	459786	Oscillibacter	0.00393670539665164
578	3	L078_3	1122	0.00177371666592762	62	0	S	351091	Oscillibacter valericigenes	0.00393670539665164
578	3	L078_3	1124	0.000972683332928049	34	0	F	186807	Peptococcaceae	0.00215883844332509
578	3	L078_3	1125	0.000400516666499785	14	0	G	278993	Thermincola	0.000888933476663274
578	3	L078_3	1126	0.000400516666499785	14	0	S	863643	Thermincola potens	0.000888933476663274
578	3	L078_3	1128	0.000257474999892719	9	0	G	2282740	Desulfallas	0.000571457234997819
578	3	L078_3	1129	0.000257474999892719	9	0	S	102134	Desulfallas gibsoniae	0.000571457234997819
578	3	L078_3	1131	0.000114433333285653	4	3	G	36853	Desulfitobacterium	0.000253980993332364
578	3	L078_3	1132	2.86083333214132e-05	1	0	S	36854	Desulfitobacterium dehalogenans	6.3495248333091e-05
578	3	L078_3	1134	0.000114433333285653	4	1	G	79206	Desulfosporosinus	0.000253980993332364
578	3	L078_3	1135	5.72166666428264e-05	2	0	S	339862	Desulfosporosinus youngiae	0.000126990496666182
578	3	L078_3	1137	2.86083333214132e-05	1	0	S	79209	Desulfosporosinus meridiei	6.3495248333091e-05
578	3	L078_3	1139	2.86083333214132e-05	1	0	G	51514	Dehalobacterium	6.3495248333091e-05
578	3	L078_3	1140	2.86083333214132e-05	1	1	S	51515	Dehalobacterium formicoaceticum	6.3495248333091e-05
578	3	L078_3	1141	2.86083333214132e-05	1	1	G	56112	Dehalobacter	6.3495248333091e-05
578	3	L078_3	1142	2.86083333214132e-05	1	0	G	2282742	Desulfofarcimen	6.3495248333091e-05
578	3	L078_3	1143	2.86083333214132e-05	1	0	S	58138	Desulfofarcimen acetoxidans	6.3495248333091e-05
578	3	L078_3	1146	0.000858249999642396	30	0	F	543314	Clostridiales Family XIII. Incertae Sedis	0.00190485744999273
578	3	L078_3	1147	0.000743816666356743	26	1	G	86331	Mogibacterium	0.00165087645666037
578	3	L078_3	1148	0.000371908333178372	13	13	S	86332	Mogibacterium pumilum	0.000825438228330183
578	3	L078_3	1149	0.000343299999856958	12	12	S	114527	Mogibacterium diversum	0.000761942979997092
578	3	L078_3	1150	0.000114433333285653	4	0	S	143393	Eubacterium sulci	0.000253980993332364
578	3	L078_3	1152	5.72166666428264e-05	2	0	F	31984	Heliobacteriaceae	0.000126990496666182
578	3	L078_3	1153	5.72166666428264e-05	2	0	G	2697	Heliobacterium	0.000126990496666182
578	3	L078_3	1154	5.72166666428264e-05	2	0	S	35701	Heliobacterium modesticaldum	0.000126990496666182
578	3	L078_3	1156	2.86083333214132e-05	1	1	F	68298	Syntrophomonadaceae	6.3495248333091e-05
578	3	L078_3	1157	2.86083333214132e-05	1	0	F	543349	Symbiobacteriaceae	6.3495248333091e-05
578	3	L078_3	1158	2.86083333214132e-05	1	0	G	2733	Symbiobacterium	6.3495248333091e-05
578	3	L078_3	1159	2.86083333214132e-05	1	0	S	2734	Symbiobacterium thermophilum	6.3495248333091e-05
578	3	L078_3	1161	0.00160206666599914	56	1	O	68295	Thermoanaerobacterales	0.0035557339066531
578	3	L078_3	1162	0.00125876666614218	44	0	F	186814	Thermoanaerobacteraceae	0.002793790926656
578	3	L078_3	1163	0.00120154999949935	42	40	G	1754	Thermoanaerobacter	0.00266680042998982
578	3	L078_3	1164	5.72166666428264e-05	2	2	S	573062	Thermoanaerobacter sp. X513	0.000126990496666182
578	3	L078_3	1165	5.72166666428264e-05	2	0	G	202949	Thermanaeromonas	0.000126990496666182
578	3	L078_3	1166	5.72166666428264e-05	2	0	S	161154	Thermanaeromonas toyohensis	0.000126990496666182
578	3	L078_3	1168	0.000286083333214132	10	0	F	543371	Thermoanaerobacterales Family III. Incertae Sedis	0.00063495248333091
578	3	L078_3	1169	0.000286083333214132	10	0	G	28895	Thermoanaerobacterium	0.00063495248333091
578	3	L078_3	1170	0.000286083333214132	10	1	S	1517	Thermoanaerobacterium thermosaccharolyticum	0.00063495248333091
578	3	L078_3	1172	2.86083333214132e-05	1	0	F	227387	Thermodesulfobiaceae	6.3495248333091e-05
578	3	L078_3	1173	2.86083333214132e-05	1	1	G	227388	Thermodesulfobium	6.3495248333091e-05
578	3	L078_3	1174	0.000114433333285653	4	0	O	485256	Natranaerobiales	0.000253980993332364
578	3	L078_3	1175	0.000114433333285653	4	0	F	485255	Natranaerobiaceae	0.000253980993332364
578	3	L078_3	1176	0.000114433333285653	4	0	G	375928	Natranaerobius	0.000253980993332364
578	3	L078_3	1177	0.000114433333285653	4	0	S	375929	Natranaerobius thermophilus	0.000253980993332364
578	3	L078_3	1179	5.72166666428264e-05	2	0	O	53433	Halanaerobiales	0.000126990496666182
578	3	L078_3	1180	5.72166666428264e-05	2	0	F	972	Halanaerobiaceae	0.000126990496666182
578	3	L078_3	1181	5.72166666428264e-05	2	0	G	32636	Halothermothrix	0.000126990496666182
578	3	L078_3	1182	5.72166666428264e-05	2	0	S	31909	Halothermothrix orenii	0.000126990496666182
578	3	L078_3	1184	2.70554729887269	94572	9	C	909932	Negativicutes	6.00487262535708
578	3	L078_3	1185	2.70514678220619	94558	0	O	1843489	Veillonellales	6.00398369188042
578	3	L078_3	1186	2.70514678220619	94558	4	F	31977	Veillonellaceae	6.00398369188042
578	3	L078_3	1187	2.70405966553998	94520	454	G	29465	Veillonella	6.00157087244376
578	3	L078_3	1188	2.67679592388467	93567	93560	S	29466	Veillonella parvula	5.94105990078233
578	3	L078_3	1190	0.0142755583273852	499	499	S	248315	Veillonella rodentium	0.0316841289182124
578	3	L078_3	1191	0.000486341666464024	17	0	G	39948	Dialister	0.00107941922166255
578	3	L078_3	1192	0.000343299999856958	12	12	S	39950	Dialister pneumosintes	0.000761942979997092
578	3	L078_3	1193	0.000143041666607066	5	5	S	2161821	Dialister sp. Marseille-P5638	0.000317476241665455
578	3	L078_3	1194	0.000400516666499785	14	0	G	906	Megasphaera	0.000888933476663274
578	3	L078_3	1195	0.000314691666535545	11	11	S	2144175	Megasphaera sp. AJH120	0.000698447731664001
578	3	L078_3	1196	8.58249999642396e-05	3	2	S	907	Megasphaera elsdenii	0.000190485744999273
578	3	L078_3	1198	8.58249999642396e-05	3	0	G	909928	Negativicoccus	0.000190485744999273
578	3	L078_3	1199	8.58249999642396e-05	3	3	S	1702287	Negativicoccus massiliensis	0.000190485744999273
578	3	L078_3	1200	0.000143041666607066	5	0	O	909929	Selenomonadales	0.000317476241665455
578	3	L078_3	1201	8.58249999642396e-05	3	0	F	1843491	Selenomonadaceae	0.000190485744999273
578	3	L078_3	1202	5.72166666428264e-05	2	0	G	158846	Megamonas	0.000126990496666182
578	3	L078_3	1203	5.72166666428264e-05	2	2	S	158847	Megamonas hypermegale	0.000126990496666182
578	3	L078_3	1204	2.86083333214132e-05	1	0	G	970	Selenomonas	6.3495248333091e-05
578	3	L078_3	1205	2.86083333214132e-05	1	0	S	971	Selenomonas ruminantium	6.3495248333091e-05
578	3	L078_3	1208	5.72166666428264e-05	2	0	F	1843490	Sporomusaceae	0.000126990496666182
578	3	L078_3	1209	5.72166666428264e-05	2	0	G	365348	Pelosinus	0.000126990496666182
578	3	L078_3	1210	2.86083333214132e-05	1	0	S	365349	Pelosinus fermentans	6.3495248333091e-05
578	3	L078_3	1212	2.86083333214132e-05	1	1	S	484770	Pelosinus sp. UFO1	6.3495248333091e-05
578	3	L078_3	1213	1.32530964944779	46326	0	C	526524	Erysipelotrichia	2.94148087427877
578	3	L078_3	1214	1.32530964944779	46326	0	O	526525	Erysipelotrichales	2.94148087427877
578	3	L078_3	1215	1.32530964944779	46326	41021	F	128827	Erysipelotrichaceae	2.94148087427877
578	3	L078_3	1216	0.0816195749659918	2853	0	G	1573534	Faecalitalea	0.181151943494309
578	3	L078_3	1217	0.0816195749659918	2853	0	S	39483	Faecalitalea cylindroides	0.181151943494309
578	3	L078_3	1221	0.0323560249865183	1131	1131	S	1834207	Erysipelotrichaceae bacterium I46	0.0718131258647259
578	3	L078_3	1222	0.0316694249868044	1107	0	G	1505663	Erysipelatoclostridium	0.0702892399047317
578	3	L078_3	1223	0.0316694249868044	1107	1107	S	1522	Clostridium innocuum	0.0702892399047317
578	3	L078_3	1224	0.00509228333121155	178	0	G	191303	Turicibacter	0.0113021542032902
578	3	L078_3	1225	0.00509228333121155	178	178	S	1712675	Turicibacter sp. H121	0.0113021542032902
578	3	L078_3	1226	0.000829641666320983	29	0	G	1647	Erysipelothrix	0.00184136220165964
578	3	L078_3	1227	0.000514949999785437	18	18	S	1648	Erysipelothrix rhusiopathiae	0.00114291446999564
578	3	L078_3	1228	0.000314691666535545	11	11	S	1514105	Erysipelothrix larvae	0.000698447731664001
578	3	L078_3	1229	0.000200258333249892	7	0	G	1729679	Faecalibaculum	0.000444466738331637
578	3	L078_3	1230	0.000200258333249892	7	7	S	1702221	Faecalibaculum rodentium	0.000444466738331637
578	3	L078_3	1231	0.00678017499717493	237	0	C	1737404	Tissierellia	0.0150483738549426
578	3	L078_3	1232	0.00666574166388927	233	0	O	1737405	Tissierellales	0.0147943928616102
578	3	L078_3	1233	0.00666574166388927	233	0	F	1570339	Peptoniphilaceae	0.0147943928616102
578	3	L078_3	1234	0.00300387499874839	105	0	G	1161127	Murdochiella	0.00666700107497455
578	3	L078_3	1235	0.00300387499874839	105	105	S	1852373	Murdochiella vaginalis	0.00666700107497455
578	3	L078_3	1236	0.00197397499917751	69	0	G	543311	Parvimonas	0.00438117213498328
578	3	L078_3	1237	0.00197397499917751	69	69	S	33033	Parvimonas micra	0.00438117213498328
578	3	L078_3	1238	0.00154484999935631	54	0	G	150022	Finegoldia	0.00342874340998691
578	3	L078_3	1239	0.00154484999935631	54	1	S	1260	Finegoldia magna	0.00342874340998691
578	3	L078_3	1242	0.000114433333285653	4	0	G	165779	Anaerococcus	0.000253980993332364
578	3	L078_3	1243	5.72166666428264e-05	2	0	S	33034	Anaerococcus prevotii	0.000126990496666182
578	3	L078_3	1245	5.72166666428264e-05	2	2	S	1870984	Anaerococcus mediterraneensis	0.000126990496666182
578	3	L078_3	1246	2.86083333214132e-05	1	0	G	162289	Peptoniphilus	6.3495248333091e-05
578	3	L078_3	1247	2.86083333214132e-05	1	1	S	1912856	Peptoniphilus sp. ING2-D1G	6.3495248333091e-05
578	3	L078_3	1249	0.000114433333285653	4	0	G	1582879	Ezakiella	0.000253980993332364
578	3	L078_3	1250	0.000114433333285653	4	4	S	1852374	Ezakiella massiliensis	0.000253980993332364
578	3	L078_3	1251	0.877446191301064	30671	0	P	201174	Actinobacteria	1.94746276162423
578	3	L078_3	1252	0.503506666456872	17600	0	C	84998	Coriobacteriia	1.1175163706624
578	3	L078_3	1253	0.501389649791088	17526	0	O	1643822	Eggerthellales	1.11281772228575
578	3	L078_3	1254	0.501389649791088	17526	344	F	1643826	Eggerthellaceae	1.11281772228575
578	3	L078_3	1255	0.478932108133778	16741	24	G	84111	Eggerthella	1.06297395234428
578	3	L078_3	1256	0.47229497480321	16509	13342	S	84112	Eggerthella lenta	1.048243054731
578	3	L078_3	1258	0.00595053333085394	208	208	S	502558	Eggerthella sp. YY7918	0.0132070116532829
578	3	L078_3	1259	0.00938353332942353	328	0	G	1981050	Phoenicibacter	0.0208264414532538
578	3	L078_3	1260	0.00938353332942353	328	328	S	1944646	Phoenicibacter massiliensis	0.0208264414532538
578	3	L078_3	1261	0.00180232499924903	63	0	G	447020	Adlercreutzia	0.00400020064498473
578	3	L078_3	1262	0.00180232499924903	63	0	S	446660	Adlercreutzia equolifaciens	0.00400020064498473
578	3	L078_3	1264	0.00140180833274925	49	7	G	644652	Gordonibacter	0.00311126716832146
578	3	L078_3	1265	0.000801033332999569	28	28	S	1841863	Gordonibacter massiliensis	0.00177786695332655
578	3	L078_3	1266	0.000286083333214132	10	0	S	471189	Gordonibacter pamelaeae	0.00063495248333091
578	3	L078_3	1268	0.000114433333285653	4	4	S	1335613	Gordonibacter urolithinfaciens	0.000253980993332364
578	3	L078_3	1269	2.86083333214132e-05	1	0	G	84162	Cryptobacterium	6.3495248333091e-05
578	3	L078_3	1270	2.86083333214132e-05	1	0	S	84163	Cryptobacterium curtum	6.3495248333091e-05
578	3	L078_3	1272	0.00211701666578458	74	2	O	84999	Coriobacteriales	0.00469864837664873
578	3	L078_3	1273	0.00205979999914175	72	0	F	1643824	Atopobiaceae	0.00457165787998255
578	3	L078_3	1274	0.00185954166589186	65	0	G	133925	Olsenella	0.00412719114165091
578	3	L078_3	1275	0.0010871166662137	38	0	S	133926	Olsenella uli	0.00241281943665746
578	3	L078_3	1277	0.000686599999713917	24	24	S	712411	Olsenella sp. oral taxon 807	0.00152388595999418
578	3	L078_3	1278	8.58249999642396e-05	3	3	S	604330	Olsenella umbonata	0.000190485744999273
578	3	L078_3	1279	0.000200258333249892	7	0	G	1380	Atopobium	0.000444466738331637
578	3	L078_3	1280	0.000200258333249892	7	0	S	1382	Atopobium parvulum	0.000444466738331637
578	3	L078_3	1282	0.373939524844192	13071	46	C	1760	Actinobacteria	0.829946390961832
578	3	L078_3	1283	0.254185041560756	8885	0	O	85004	Bifidobacteriales	0.564155281439513
578	3	L078_3	1284	0.254185041560756	8885	0	F	31953	Bifidobacteriaceae	0.564155281439513
578	3	L078_3	1285	0.253927566560864	8876	243	G	1678	Bifidobacterium	0.563583824204516
578	3	L078_3	1286	0.147704824938456	5163	5157	S	1689	Bifidobacterium dentium	0.327825967143749
578	3	L078_3	1289	0.0627380749738591	2193	1022	S	1685	Bifidobacterium breve	0.139245079594469
578	3	L078_3	1294	0.0304964833206265	1066	702	S	216816	Bifidobacterium longum	0.067685934723075
578	3	L078_3	1307	0.00248892499896295	87	0	S	1686	Bifidobacterium catenulatum	0.00552408660497892
578	3	L078_3	1309	0.00125876666614218	44	0	S	630129	Bifidobacterium kashiwanohense	0.002793790926656
578	3	L078_3	1312	0.00071520833303533	25	23	S	1681	Bifidobacterium bifidum	0.00158738120832727
578	3	L078_3	1315	0.000686599999713917	24	0	S	28026	Bifidobacterium pseudocatenulatum	0.00152388595999418
578	3	L078_3	1317	0.00062938333307109	22	21	S	1680	Bifidobacterium adolescentis	0.001396895463328
578	3	L078_3	1319	0.000171649999928479	6	0	S	158787	Bifidobacterium scardovii	0.000380971489998546
578	3	L078_3	1321	5.72166666428264e-05	2	0	S	1683	Bifidobacterium angulatum	0.000126990496666182
578	3	L078_3	1323	2.86083333214132e-05	1	0	S	638619	Bifidobacterium actinocoloniiforme	6.3495248333091e-05
578	3	L078_3	1325	0.000257474999892719	9	0	G	196081	Scardovia	0.000571457234997819
578	3	L078_3	1326	0.000257474999892719	9	0	S	78259	Scardovia inopinata	0.000571457234997819
578	3	L078_3	1328	0.105850833289229	3700	4	O	85006	Micrococcales	0.234932418832437
578	3	L078_3	1329	0.1056791832893	3694	9	F	1268	Micrococcaceae	0.234551447342438
578	3	L078_3	1330	0.105135624956193	3675	4	G	32207	Rothia	0.233345037624109
578	3	L078_3	1331	0.0660852499724645	2310	0	S	2047	Rothia dentocariosa	0.14667402364944
578	3	L078_3	1333	0.0389359416504434	1361	655	S	43675	Rothia mucilaginosa	0.0864170329813368
578	3	L078_3	1335	0.000143041666607066	5	0	G	1742993	Pseudarthrobacter	0.000317476241665455
578	3	L078_3	1336	0.000143041666607066	5	5	S	121292	Pseudarthrobacter sulfonivorans	0.000317476241665455
578	3	L078_3	1337	0.000114433333285653	4	1	G	1663	Arthrobacter	0.000253980993332364
578	3	L078_3	1338	2.86083333214132e-05	1	1	S	1357915	Arthrobacter sp. QXT-31	6.3495248333091e-05
578	3	L078_3	1339	2.86083333214132e-05	1	1	S	1849032	Arthrobacter sp. U41	6.3495248333091e-05
578	3	L078_3	1340	2.86083333214132e-05	1	1	S	2079227	Arthrobacter sp. PGP41	6.3495248333091e-05
578	3	L078_3	1341	2.86083333214132e-05	1	0	G	1269	Micrococcus	6.3495248333091e-05
578	3	L078_3	1342	2.86083333214132e-05	1	1	S	1270	Micrococcus luteus	6.3495248333091e-05
578	3	L078_3	1343	2.86083333214132e-05	1	0	F	85023	Microbacteriaceae	6.3495248333091e-05
578	3	L078_3	1344	2.86083333214132e-05	1	0	G	46352	Agrococcus	6.3495248333091e-05
578	3	L078_3	1345	2.86083333214132e-05	1	1	S	684552	Agrococcus carbonis	6.3495248333091e-05
578	3	L078_3	1347	2.86083333214132e-05	1	0	G	2038	Tropheryma	6.3495248333091e-05
578	3	L078_3	1348	2.86083333214132e-05	1	1	S	2039	Tropheryma whipplei	6.3495248333091e-05
578	3	L078_3	1349	0.0116435916618152	407	0	O	2037	Actinomycetales	0.025842566071568
578	3	L078_3	1350	0.0116435916618152	407	0	F	2049	Actinomycetaceae	0.025842566071568
578	3	L078_3	1351	0.0116435916618152	407	5	G	1654	Actinomyces	0.025842566071568
578	3	L078_3	1352	0.00809615832995993	283	283	S	544580	Actinomyces oris	0.0179691552782648
578	3	L078_3	1353	0.00211701666578458	74	74	S	712122	Actinomyces sp. oral taxon 414	0.00469864837664873
578	3	L078_3	1354	0.000486341666464024	17	17	S	52773	Actinomyces meyeri	0.00107941922166255
578	3	L078_3	1355	0.000286083333214132	10	10	S	178339	Actinomyces hongkongensis	0.00063495248333091
578	3	L078_3	1356	0.000200258333249892	7	7	S	1852377	Actinomyces pacaensis	0.000444466738331637
578	3	L078_3	1357	0.000114433333285653	4	4	S	2081702	Actinomyces sp. oral taxon 897	0.000253980993332364
578	3	L078_3	1358	8.58249999642396e-05	3	3	S	1851395	Actinomyces sp. Chiba101	0.000190485744999273
578	3	L078_3	1359	8.58249999642396e-05	3	3	S	1960083	Actinomyces gaoshouyii	0.000190485744999273
578	3	L078_3	1360	2.86083333214132e-05	1	1	S	111015	Actinomyces radicidentis	6.3495248333091e-05
578	3	L078_3	1361	0.00062938333307109	22	0	O	85007	Corynebacteriales	0.001396895463328
578	3	L078_3	1362	0.000514949999785437	18	0	F	1653	Corynebacteriaceae	0.00114291446999564
578	3	L078_3	1363	0.000514949999785437	18	14	G	1716	Corynebacterium	0.00114291446999564
578	3	L078_3	1364	5.72166666428264e-05	2	2	S	1718	Corynebacterium glutamicum	0.000126990496666182
578	3	L078_3	1365	2.86083333214132e-05	1	1	S	1737425	Corynebacterium provencense	6.3495248333091e-05
578	3	L078_3	1366	2.86083333214132e-05	1	1	S	35757	Corynebacterium cystitidis	6.3495248333091e-05
578	3	L078_3	1368	5.72166666428264e-05	2	0	G	1847725	Lawsonella	0.000126990496666182
578	3	L078_3	1369	5.72166666428264e-05	2	2	S	1528099	Lawsonella clevelandensis	0.000126990496666182
578	3	L078_3	1370	2.86083333214132e-05	1	0	F	1762	Mycobacteriaceae	6.3495248333091e-05
578	3	L078_3	1371	2.86083333214132e-05	1	0	G	1866885	Mycolicibacterium	6.3495248333091e-05
578	3	L078_3	1372	2.86083333214132e-05	1	0	S	1772	Mycolicibacterium smegmatis	6.3495248333091e-05
578	3	L078_3	1374	2.86083333214132e-05	1	0	F	316606	Segniliparaceae	6.3495248333091e-05
578	3	L078_3	1375	2.86083333214132e-05	1	0	G	286801	Segniliparus	6.3495248333091e-05
578	3	L078_3	1376	2.86083333214132e-05	1	0	S	286802	Segniliparus rotundus	6.3495248333091e-05
578	3	L078_3	1378	0.000257474999892719	9	0	O	85009	Propionibacteriales	0.000571457234997819
578	3	L078_3	1379	0.000257474999892719	9	0	F	31957	Propionibacteriaceae	0.000571457234997819
578	3	L078_3	1380	0.000257474999892719	9	0	G	203133	Propionimicrobium	0.000571457234997819
578	3	L078_3	1381	0.000257474999892719	9	9	S	1871034	Propionimicrobium sp. Marseille-P3275	0.000571457234997819
578	3	L078_3	1382	5.72166666428264e-05	2	0	O	85011	Streptomycetales	0.000126990496666182
578	3	L078_3	1383	5.72166666428264e-05	2	0	F	2062	Streptomycetaceae	0.000126990496666182
578	3	L078_3	1384	5.72166666428264e-05	2	0	G	1883	Streptomyces	0.000126990496666182
578	3	L078_3	1385	2.86083333214132e-05	1	1	S	47763	Streptomyces lydicus	6.3495248333091e-05
578	3	L078_3	1386	2.86083333214132e-05	1	1	S	1725411	Streptomyces sp. CdTB01	6.3495248333091e-05
578	3	L078_3	1406	0.00180232499924903	63	14	P	544448	Tenericutes	0.00400020064498473
578	3	L078_3	1407	0.00128737499946359	45	14	C	31969	Mollicutes	0.00285728617498909
578	3	L078_3	1408	0.000486341666464024	17	0	O	2085	Mycoplasmatales	0.00107941922166255
578	3	L078_3	1409	0.000486341666464024	17	0	F	2092	Mycoplasmataceae	0.00107941922166255
578	3	L078_3	1410	0.000457733333142611	16	6	G	2093	Mycoplasma	0.00101592397332946
578	3	L078_3	1411	8.58249999642396e-05	3	3	S	1749074	Mycoplasma sp. (ex Biomphalaria glabrata)	0.000190485744999273
578	3	L078_3	1412	5.72166666428264e-05	2	2	S	2096	Mycoplasma gallisepticum	0.000126990496666182
578	3	L078_3	1413	5.72166666428264e-05	2	0	S	2118	Mycoplasma mobile	0.000126990496666182
578	3	L078_3	1415	5.72166666428264e-05	2	2	S	2115	Mycoplasma fermentans	0.000126990496666182
578	3	L078_3	1416	2.86083333214132e-05	1	1	S	2123	Mycoplasma putrefaciens	6.3495248333091e-05
578	3	L078_3	1417	2.86083333214132e-05	1	1	G	2129	Ureaplasma	6.3495248333091e-05
578	3	L078_3	1418	0.000314691666535545	11	0	O	186328	Entomoplasmatales	0.000698447731664001
578	3	L078_3	1419	0.000171649999928479	6	0	F	2131	Spiroplasmataceae	0.000380971489998546
578	3	L078_3	1420	0.000171649999928479	6	6	G	2132	Spiroplasma	0.000380971489998546
578	3	L078_3	1421	0.000143041666607066	5	1	F	33925	Entomoplasmataceae	0.000317476241665455
578	3	L078_3	1422	8.58249999642396e-05	3	0	G	46239	Mesoplasma	0.000190485744999273
578	3	L078_3	1423	8.58249999642396e-05	3	0	S	138853	Mesoplasma lactucae	0.000190485744999273
578	3	L078_3	1425	2.86083333214132e-05	1	0	G	46238	Entomoplasma	6.3495248333091e-05
578	3	L078_3	1426	2.86083333214132e-05	1	1	S	214888	Entomoplasma luminosum	6.3495248333091e-05
578	3	L078_3	1427	8.58249999642396e-05	3	0	O	186329	Acholeplasmatales	0.000190485744999273
578	3	L078_3	1428	8.58249999642396e-05	3	0	F	2146	Acholeplasmataceae	0.000190485744999273
578	3	L078_3	1429	5.72166666428264e-05	2	0	G	33926	Candidatus Phytoplasma	0.000126990496666182
578	3	L078_3	1431	5.72166666428264e-05	2	2	S	37692	Candidatus Phytoplasma mali	0.000126990496666182
578	3	L078_3	1432	2.86083333214132e-05	1	0	G	2147	Acholeplasma	6.3495248333091e-05
578	3	L078_3	1433	2.86083333214132e-05	1	1	S	61635	Acholeplasma brassicae	6.3495248333091e-05
578	3	L078_3	1435	0.000114433333285653	4	4	S	1911683	Tenericutes bacterium MZ-XQ	0.000253980993332364
578	3	L078_3	1436	0.00117294166617794	41	0	P	200795	Chloroflexi	0.00260330518165673
578	3	L078_3	1437	0.00114433333285653	40	0	C	301297	Dehalococcoidia	0.00253980993332364
578	3	L078_3	1438	0.00114433333285653	40	0	O	1202465	Dehalococcoidales	0.00253980993332364
578	3	L078_3	1439	0.00114433333285653	40	0	F	1202464	Dehalococcoidaceae	0.00253980993332364
578	3	L078_3	1440	0.00114433333285653	40	0	G	61434	Dehalococcoides	0.00253980993332364
578	3	L078_3	1441	0.00114433333285653	40	0	S	61435	Dehalococcoides mccartyi	0.00253980993332364
578	3	L078_3	1443	2.86083333214132e-05	1	0	C	189775	Thermomicrobia	6.3495248333091e-05
578	3	L078_3	1444	2.86083333214132e-05	1	0	O	189776	Thermomicrobiales	6.3495248333091e-05
578	3	L078_3	1445	2.86083333214132e-05	1	0	F	189777	Thermomicrobiaceae	6.3495248333091e-05
578	3	L078_3	1446	2.86083333214132e-05	1	0	G	499	Thermomicrobium	6.3495248333091e-05
578	3	L078_3	1447	2.86083333214132e-05	1	0	S	500	Thermomicrobium roseum	6.3495248333091e-05
578	3	L078_3	1449	2.86083333214132e-05	1	0	P	67819	Armatimonadetes	6.3495248333091e-05
578	3	L078_3	1450	2.86083333214132e-05	1	0	C	1663419	Fimbriimonadia	6.3495248333091e-05
578	3	L078_3	1451	2.86083333214132e-05	1	0	O	1663425	Fimbriimonadales	6.3495248333091e-05
578	3	L078_3	1452	2.86083333214132e-05	1	0	F	1663426	Fimbriimonadaceae	6.3495248333091e-05
578	3	L078_3	1453	2.86083333214132e-05	1	0	G	1005038	Fimbriimonas	6.3495248333091e-05
578	3	L078_3	1454	2.86083333214132e-05	1	0	S	1005039	Fimbriimonas ginsengisoli	6.3495248333091e-05
578	3	L078_3	1457	2.86083333214132e-05	1	0	P	1117	Cyanobacteria	6.3495248333091e-05
578	3	L078_3	1459	2.86083333214132e-05	1	0	O	1150	Oscillatoriales	6.3495248333091e-05
578	3	L078_3	1460	2.86083333214132e-05	1	0	F	1892254	Oscillatoriaceae	6.3495248333091e-05
578	3	L078_3	1461	2.86083333214132e-05	1	0	G	1155738	Moorea	6.3495248333091e-05
578	3	L078_3	1462	2.86083333214132e-05	1	0	S	1155739	Moorea producens	6.3495248333091e-05
578	3	L078_3	1466	3.74354345677352	130855	177	P	976	Bacteroidetes	8.30867072062662
578	3	L078_3	1467	3.73782179010924	130655	4	C	200643	Bacteroidia	8.29597167096
578	3	L078_3	1468	3.73767874844263	130650	2764	O	171549	Bacteroidales	8.29565419471834
578	3	L078_3	1469	3.57821589850908	125076	0	F	815	Bacteroidaceae	7.94173168050969
578	3	L078_3	1470	3.57821589850908	125076	2885	G	816	Bacteroides	7.94173168050969
578	3	L078_3	1471	3.05044936539565	106628	106492	S	28116	Bacteroides ovatus	6.77037133926083
578	3	L078_3	1473	0.19493718325211	6814	6814	S	1796613	Bacteroides caecimuris	0.432656622141682
578	3	L078_3	1474	0.094579149960592	3306	2535	S	818	Bacteroides thetaiotaomicron	0.209915290989199
578	3	L078_3	1476	0.0631958083070017	2209	660	S	817	Bacteroides fragilis	0.140261003567798
578	3	L078_3	1480	0.0335861833193391	1174	483	S	821	Bacteroides vulgatus	0.0745434215430488
578	3	L078_3	1482	0.0153054583269561	535	0	S	290053	Bacteroides helcogenes	0.0339699578582037
578	3	L078_3	1484	0.014676074993885	513	513	S	47678	Bacteroides caccae	0.0325730623948757
578	3	L078_3	1485	0.0140752999941353	492	492	S	246787	Bacteroides cellulosilyticus	0.0312396621798808
578	3	L078_3	1486	0.00503506666456872	176	0	S	357276	Bacteroides dorei	0.011175163706624
578	3	L078_3	1488	0.00449150833146187	157	157	S	28113	Bacteroides heparinolyticus	0.00996875398829529
578	3	L078_3	1489	0.00334717499860534	117	117	S	28119	Bacteroides zoogleoformans	0.00742894405497165
578	3	L078_3	1490	0.00188814999921327	66	0	S	376805	Bacteroides salanitronis	0.00419068638998401
578	3	L078_3	1492	0.000114433333285653	4	0	S	151276	Bacteroides coprosuis	0.000253980993332364
578	3	L078_3	1494	0.0453728166477613	1586	0	F	171550	Rikenellaceae	0.100703463856282
578	3	L078_3	1495	0.0453728166477613	1586	24	G	239759	Alistipes	0.100703463856282
578	3	L078_3	1496	0.0414248666494063	1448	0	S	214856	Alistipes finegoldii	0.0919411195863158
578	3	L078_3	1498	0.0032613499986411	114	0	S	328814	Alistipes shahii	0.00723845830997237
578	3	L078_3	1500	0.0179946416591689	629	0	F	2005525	Tannerellaceae	0.0399385112015142
578	3	L078_3	1501	0.0179946416591689	629	21	G	375288	Parabacteroides	0.0399385112015142
578	3	L078_3	1502	0.0106136916622443	371	371	S	2025876	Parabacteroides sp. CT06	0.0235567371315768
578	3	L078_3	1503	0.00678017499717493	237	0	S	823	Parabacteroides distasonis	0.0150483738549426
578	3	L078_3	1505	0.0149049416604563	521	0	F	1853231	Odoribacteraceae	0.0330810243815404
578	3	L078_3	1506	0.0149049416604563	521	0	G	283168	Odoribacter	0.0330810243815404
578	3	L078_3	1507	0.0149049416604563	521	520	S	28118	Odoribacter splanchnicus	0.0330810243815404
578	3	L078_3	1509	0.00117294166617794	41	0	F	171552	Prevotellaceae	0.00260330518165673
578	3	L078_3	1510	0.00117294166617794	41	12	G	838	Prevotella	0.00260330518165673
578	3	L078_3	1511	0.00062938333307109	22	22	S	28131	Prevotella intermedia	0.001396895463328
578	3	L078_3	1512	0.000200258333249892	7	7	S	1177574	Prevotella jejuni	0.000444466738331637
578	3	L078_3	1513	0.000514949999785437	18	0	F	171551	Porphyromonadaceae	0.00114291446999564
578	3	L078_3	1514	0.000514949999785437	18	0	G	1784836	Fermentimonas	0.00114291446999564
578	3	L078_3	1515	0.000514949999785437	18	18	S	1562970	Fermentimonas caenicola	0.00114291446999564
578	3	L078_3	1516	0.000400516666499785	14	0	F	2005519	Barnesiellaceae	0.000888933476663274
578	3	L078_3	1517	0.000400516666499785	14	0	G	397864	Barnesiella	0.000888933476663274
578	3	L078_3	1518	0.000400516666499785	14	0	S	397865	Barnesiella viscericola	0.000888933476663274
578	3	L078_3	1520	2.86083333214132e-05	1	0	F	2005523	Paludibacteraceae	6.3495248333091e-05
578	3	L078_3	1521	2.86083333214132e-05	1	0	G	346096	Paludibacter	6.3495248333091e-05
578	3	L078_3	1522	2.86083333214132e-05	1	0	S	185300	Paludibacter propionicigenes	6.3495248333091e-05
578	3	L078_3	1524	2.86083333214132e-05	1	0	O	1970189	Marinilabiliales	6.3495248333091e-05
578	3	L078_3	1525	2.86083333214132e-05	1	0	F	1471398	Prolixibacteraceae	6.3495248333091e-05
578	3	L078_3	1526	2.86083333214132e-05	1	0	G	1471399	Draconibacterium	6.3495248333091e-05
578	3	L078_3	1527	2.86083333214132e-05	1	1	S	1168034	Draconibacterium orientale	6.3495248333091e-05
578	3	L078_3	1528	0.000486341666464024	17	0	C	117743	Flavobacteriia	0.00107941922166255
578	3	L078_3	1529	0.000486341666464024	17	0	O	200644	Flavobacteriales	0.00107941922166255
578	3	L078_3	1530	0.000486341666464024	17	2	F	49546	Flavobacteriaceae	0.00107941922166255
578	3	L078_3	1531	0.000257474999892719	9	0	G	28250	Ornithobacterium	0.000571457234997819
578	3	L078_3	1532	0.000257474999892719	9	0	S	28251	Ornithobacterium rhinotracheale	0.000571457234997819
578	3	L078_3	1534	5.72166666428264e-05	2	0	G	1016	Capnocytophaga	0.000126990496666182
578	3	L078_3	1535	5.72166666428264e-05	2	2	S	45243	Capnocytophaga haemolytica	0.000126990496666182
578	3	L078_3	1536	5.72166666428264e-05	2	0	G	59732	Chryseobacterium	0.000126990496666182
578	3	L078_3	1537	5.72166666428264e-05	2	2	S	536441	Chryseobacterium taklimakanense	0.000126990496666182
578	3	L078_3	1538	5.72166666428264e-05	2	0	G	104267	Tenacibaculum	0.000126990496666182
578	3	L078_3	1539	5.72166666428264e-05	2	2	S	584609	Tenacibaculum jejuense	0.000126990496666182
578	3	L078_3	1540	0.000171649999928479	6	0	C	768503	Cytophagia	0.000380971489998546
578	3	L078_3	1541	0.000171649999928479	6	0	O	768507	Cytophagales	0.000380971489998546
578	3	L078_3	1542	0.000171649999928479	6	0	F	1853232	Hymenobacteraceae	0.000380971489998546
578	3	L078_3	1543	0.000171649999928479	6	6	G	323449	Pontibacter	0.000380971489998546
578	3	L078_3	1544	5.72166666428264e-05	2	0	P	1090	Chlorobi	0.000126990496666182
578	3	L078_3	1545	5.72166666428264e-05	2	0	C	191410	Chlorobia	0.000126990496666182
578	3	L078_3	1546	5.72166666428264e-05	2	0	O	191411	Chlorobiales	0.000126990496666182
578	3	L078_3	1547	5.72166666428264e-05	2	2	F	191412	Chlorobiaceae	0.000126990496666182
578	3	L078_3	1548	0.00111572499953511	39	0	P	203691	Spirochaetes	0.00247631468499055
578	3	L078_3	1549	0.00111572499953511	39	0	C	203692	Spirochaetia	0.00247631468499055
578	3	L078_3	1550	0.000944074999606635	33	0	O	136	Spirochaetales	0.002095343194992
578	3	L078_3	1551	0.000944074999606635	33	0	F	137	Spirochaetaceae	0.002095343194992
578	3	L078_3	1552	0.000944074999606635	33	0	G	157	Treponema	0.002095343194992
578	3	L078_3	1553	0.00071520833303533	25	0	S	167	Treponema succinifaciens	0.00158738120832727
578	3	L078_3	1555	0.000228866666571306	8	0	S	160	Treponema pallidum	0.000507961986664728
578	3	L078_3	1557	0.000171649999928479	6	0	O	1643686	Brachyspirales	0.000380971489998546
578	3	L078_3	1558	0.000171649999928479	6	0	F	143786	Brachyspiraceae	0.000380971489998546
578	3	L078_3	1559	0.000171649999928479	6	0	G	29521	Brachyspira	0.000380971489998546
578	3	L078_3	1560	0.000171649999928479	6	6	S	52584	Brachyspira pilosicoli	0.000380971489998546
578	3	L078_3	1561	0.000829641666320983	29	0	P	32066	Fusobacteria	0.00184136220165964
578	3	L078_3	1562	0.000829641666320983	29	0	C	203490	Fusobacteriia	0.00184136220165964
578	3	L078_3	1563	0.000829641666320983	29	0	O	203491	Fusobacteriales	0.00184136220165964
578	3	L078_3	1564	0.000486341666464024	17	0	F	1129771	Leptotrichiaceae	0.00107941922166255
578	3	L078_3	1565	0.000457733333142611	16	0	G	32067	Leptotrichia	0.00101592397332946
578	3	L078_3	1566	0.000457733333142611	16	16	S	712357	Leptotrichia sp. oral taxon 212	0.00101592397332946
578	3	L078_3	1567	2.86083333214132e-05	1	0	G	34104	Streptobacillus	6.3495248333091e-05
578	3	L078_3	1568	2.86083333214132e-05	1	1	S	34105	Streptobacillus moniliformis	6.3495248333091e-05
578	3	L078_3	1569	0.000343299999856958	12	0	F	203492	Fusobacteriaceae	0.000761942979997092
578	3	L078_3	1570	0.000343299999856958	12	0	G	848	Fusobacterium	0.000761942979997092
578	3	L078_3	1571	0.000228866666571306	8	0	S	851	Fusobacterium nucleatum	0.000507961986664728
578	3	L078_3	1574	8.58249999642396e-05	3	2	S	1583098	Fusobacterium hwasookii	0.000190485744999273
578	3	L078_3	1576	2.86083333214132e-05	1	1	S	671211	Fusobacterium sp. oral taxon 203	6.3495248333091e-05
578	3	L078_3	1577	8.58249999642396e-05	3	0	P	200918	Thermotogae	0.000190485744999273
578	3	L078_3	1578	8.58249999642396e-05	3	0	C	188708	Thermotogae	0.000190485744999273
578	3	L078_3	1579	8.58249999642396e-05	3	0	O	1643947	Petrotogales	0.000190485744999273
578	3	L078_3	1581	8.58249999642396e-05	3	0	G	160798	Marinitoga	0.000190485744999273
578	3	L078_3	1582	8.58249999642396e-05	3	0	S	149715	Marinitoga piezophila	0.000190485744999273
578	3	L078_3	1584	2.86083333214132e-05	1	1	P	74152	Elusimicrobia	6.3495248333091e-05
578	3	L078_3	1585	2.86083333214132e-05	1	0	P	200940	Thermodesulfobacteria	6.3495248333091e-05
578	3	L078_3	1586	2.86083333214132e-05	1	0	C	67799	Thermodesulfobacteria	6.3495248333091e-05
578	3	L078_3	1587	2.86083333214132e-05	1	0	O	188710	Thermodesulfobacteriales	6.3495248333091e-05
578	3	L078_3	1588	2.86083333214132e-05	1	0	F	188711	Thermodesulfobacteriaceae	6.3495248333091e-05
578	3	L078_3	1589	2.86083333214132e-05	1	0	G	1740	Thermodesulfobacterium	6.3495248333091e-05
578	3	L078_3	1590	2.86083333214132e-05	1	0	S	1741	Thermodesulfobacterium commune	6.3495248333091e-05
578	3	L078_3	1592	0.000543558333106851	19	0	D	2759	Eukaryota	0.00120640971832873
578	3	L078_3	1594	0.000543558333106851	19	0	K	33208	Metazoa	0.00120640971832873
578	3	L078_3	1598	0.000543558333106851	19	0	P	7711	Chordata	0.00120640971832873
578	3	L078_3	1608	0.000543558333106851	19	0	C	40674	Mammalia	0.00120640971832873
578	3	L078_3	1613	0.000543558333106851	19	0	O	9443	Primates	0.00120640971832873
578	3	L078_3	1618	0.000543558333106851	19	0	F	9604	Hominidae	0.00120640971832873
578	3	L078_3	1620	0.000543558333106851	19	0	G	9605	Homo	0.00120640971832873
578	3	L078_3	1621	0.000543558333106851	19	19	S	9606	Homo sapiens	0.00120640971832873
578	3	L078_3	1622	2.86083333214132e-05	1	0	D	2157	Archaea	6.3495248333091e-05
578	3	L078_3	1623	2.86083333214132e-05	1	0	P	28890	Euryarchaeota	6.3495248333091e-05
578	3	L078_3	1625	2.86083333214132e-05	1	0	C	183925	Methanobacteria	6.3495248333091e-05
578	3	L078_3	1626	2.86083333214132e-05	1	0	O	2158	Methanobacteriales	6.3495248333091e-05
578	3	L078_3	1627	2.86083333214132e-05	1	0	F	2159	Methanobacteriaceae	6.3495248333091e-05
578	3	L078_3	1628	2.86083333214132e-05	1	0	G	2172	Methanobrevibacter	6.3495248333091e-05
578	3	L078_3	1629	2.86083333214132e-05	1	0	S	2173	Methanobrevibacter smithii	6.3495248333091e-05
578	3	L078_3	1631	0.00400516666499785	140	0	D	10239	Viruses	0.00888933476663274
578	3	L078_3	1633	0.00400516666499785	140	0	O	28883	Caudovirales	0.00888933476663274
578	3	L078_3	1634	0.00394794999835502	138	1	F	10699	Siphoviridae	0.00876234426996656
578	3	L078_3	1635	0.00251753333228436	88	0	G	2169654	Hk97virus	0.00558758185331201
578	3	L078_3	1637	0.00131598333278501	46	46	S	432201	Enterobacteria phage HK544	0.00292078142332219
578	3	L078_3	1638	0.00111572499953511	39	39	S	1147157	Enterobacterial phage mEp234	0.00247631468499055
578	3	L078_3	1639	2.86083333214132e-05	1	1	S	10742	Escherichia virus HK022	6.3495248333091e-05
578	3	L078_3	1640	0.00125876666614218	44	3	G	1623304	Sfi21dt1virus	0.002793790926656
578	3	L078_3	1642	0.00071520833303533	25	25	S	1051631	Streptococcus phage YMC-2011	0.00158738120832727
578	3	L078_3	1643	0.000286083333214132	10	10	S	112023	Streptococcus virus 7201	0.00063495248333091
578	3	L078_3	1644	8.58249999642396e-05	3	3	S	90410	Streptococcus virus DT1	0.000190485744999273
578	3	L078_3	1645	5.72166666428264e-05	2	2	S	633135	Streptococcus virus phiAbc2	0.000126990496666182
578	3	L078_3	1646	2.86083333214132e-05	1	1	S	72638	Streptococcus virus Sfi19	6.3495248333091e-05
578	3	L078_3	1648	2.86083333214132e-05	1	1	S	1814960	Streptococcus virus 9874	6.3495248333091e-05
578	3	L078_3	1649	2.86083333214132e-05	1	1	S	157924	Streptococcus phage SM1	6.3495248333091e-05
578	3	L078_3	1650	5.72166666428264e-05	2	0	G	1623305	Sk1virus	0.000126990496666182
578	3	L078_3	1651	5.72166666428264e-05	2	2	S	1165134	Lactococcus virus ASCC191	0.000126990496666182
578	3	L078_3	1652	2.86083333214132e-05	1	0	G	1623303	Sfi11virus	6.3495248333091e-05
578	3	L078_3	1653	2.86083333214132e-05	1	1	S	682370	Streptococcus virus ALQ132	6.3495248333091e-05
578	3	L078_3	1654	5.72166666428264e-05	2	0	F	10744	Podoviridae	0.000126990496666182
578	3	L078_3	1655	5.72166666428264e-05	2	0	G	186794	P22virus	0.000126990496666182
578	3	L078_3	1656	5.72166666428264e-05	2	2	S	10761	Shigella virus Sf6	0.000126990496666182
578	5	L078_5	0	100	2279736	0	-	50000	total	116.690280416694
578	5	L078_5	1	14.3030596525212	326072	326072	U	0	unclassified	16.690280416694
578	5	L078_5	2	85.6969403474788	1953664	3589	R	1	root	100
578	5	L078_5	4	85.3351879340415	1945417	942	D	2	Bacteria	99.5778700943458
578	5	L078_5	6	84.4193362740247	1924538	209	P	1239	Firmicutes	98.5091602240713
578	5	L078_5	7	84.2683100148438	1921095	917	C	91061	Bacilli	98.3329272587303
578	5	L078_5	8	84.2018110868978	1919579	5369	O	186826	Lactobacillales	98.2553294732359
578	5	L078_5	9	76.2051395424733	1737276	4068	F	1300	Streptococcaceae	88.9239910240451
578	5	L078_5	10	75.8132081960367	1728341	70248	G	1301	Streptococcus	88.4666452368473
578	5	L078_5	11	69.8483508616787	1592358	1540850	S	1308	Streptococcus thermophilus	81.5062364869292
578	5	L078_5	27	2.02326058806809	46125	34551	S	1304	Streptococcus salivarius	2.36094845377711
578	5	L078_5	31	0.05338337421526	1217	1011	S	1338	Streptococcus intermedius	0.06229320906768
578	5	L078_5	34	0.039083472823169	891	0	S	76860	Streptococcus constellatus	0.0456066140339383
578	5	L078_5	38	0.0190372920373236	434	342	S	1328	Streptococcus anginosus	0.0222146694620979
578	5	L078_5	43	0.110363656142641	2516	1966	S	1309	Streptococcus mutans	0.128783659830964
578	5	L078_5	48	0.0972481024118582	2217	2217	S	1335	Streptococcus equinus	0.113479083404311
578	5	L078_5	49	0.0963269431197297	2196	581	S	1318	Streptococcus parasanguinis	0.112404180043242
578	5	L078_5	52	0.07685100380044	1752	1752	S	1839799	Streptococcus sp. FDAARGOS_192	0.0896776518377776
578	5	L078_5	53	0.0581207648604926	1325	1018	S	1302	Streptococcus gordonii	0.0678212834960362
578	5	L078_5	56	0.0500935196005151	1142	1077	S	315405	Streptococcus gallolyticus	0.0584542684924327
578	5	L078_5	61	0.0440840518375812	1005	1005	S	1310	Streptococcus sobrinus	0.0514418037083142
578	5	L078_5	62	0.0360129418494071	821	370	S	1303	Streptococcus oralis	0.0420236028303741
578	5	L078_5	65	0.0237746826825562	542	9	S	102684	Streptococcus infantarius	0.027742743890454
578	5	L078_5	68	0.0235992237697698	538	332	S	28037	Streptococcus mitis	0.0275380003931075
578	5	L078_5	70	0.0152649254124162	348	217	S	1307	Streptococcus suis	0.0178126842691476
578	5	L078_5	83	0.00785178634719108	179	2	S	1334	Streptococcus dysgalactiae	0.00916227150625696
578	5	L078_5	91	0.00368463716851425	84	0	S	1336	Streptococcus equi	0.00429961344427701
578	5	L078_5	94	0.0103520758543972	236	197	S	1313	Streptococcus pneumoniae	0.0120798663434449
578	5	L078_5	104	0.00793951580358427	181	0	S	59310	Streptococcus macedonicus	0.00926464325493022
578	5	L078_5	106	0.0073254096088319	167	84	S	150055	Streptococcus lutetiensis	0.00854804101421739
578	5	L078_5	108	0.0072815448806353	166	134	S	1311	Streptococcus agalactiae	0.00849685513988076
578	5	L078_5	114	0.00622879140391695	142	83	S	1305	Streptococcus sanguinis	0.00726839415580161
578	5	L078_5	116	0.00561468520916457	128	128	S	113107	Streptococcus australis	0.00655179191508878
578	5	L078_5	117	0.00451806700424962	103	87	S	1314	Streptococcus pyogenes	0.005272145056673
578	5	L078_5	128	0.00434260809146322	99	99	S	712624	Streptococcus sp. oral taxon 064	0.00506740155932648
578	5	L078_5	129	0.00403555499408703	92	92	S	1814128	Streptococcus halotolerans	0.00470910043897006
578	5	L078_5	130	0.00377236662490745	86	86	S	1902136	Streptococcus sp. NPS 308	0.00440198519295027
578	5	L078_5	131	0.00359690771212105	82	82	S	1759399	Streptococcus sp. A12	0.00419724169560375
578	5	L078_5	132	0.00315826043015507	72	72	S	1156433	Streptococcus sp. I-P16	0.00368538295223744
578	5	L078_5	133	0.00302666624556528	69	31	S	45634	Streptococcus cristatus	0.00353182532922754
578	5	L078_5	136	0.00289507206097548	66	66	S	712633	Streptococcus sp. oral taxon 431	0.00337826770621765
578	5	L078_5	137	0.0024564247790095	56	44	S	1348	Streptococcus parauberis	0.00286640896285134
578	5	L078_5	140	0.0024125600508129	55	0	S	257758	Streptococcus pseudopneumoniae	0.00281522308851471
578	5	L078_5	142	0.0024125600508129	55	55	S	1156431	Streptococcus sp. I-G2	0.00281522308851471
578	5	L078_5	143	0.00105275347671836	24	23	S	1349	Streptococcus uberis	0.00122846098407915
578	5	L078_5	145	0.000921159292128562	21	9	S	197614	Streptococcus pasteurianus	0.00107490336106925
578	5	L078_5	147	0.000833429835735366	19	19	S	1345	Streptococcus ferus	0.00097253161239599
578	5	L078_5	148	0.000789565107538768	18	18	S	1346	Streptococcus iniae	0.000921345738059359
578	5	L078_5	149	0.000789565107538768	18	18	S	1326	Streptococcus acidominimus	0.000921345738059359
578	5	L078_5	150	0.000657970922948973	15	15	S	82348	Streptococcus pluranimalium	0.000767788115049466
578	5	L078_5	151	0.000614106194752375	14	14	S	400065	Streptococcus merionis	0.000716602240712835
578	5	L078_5	152	0.000614106194752375	14	14	S	1811193	Streptococcus pantholopis	0.000716602240712835
578	5	L078_5	153	0.000570241466555777	13	13	S	1888195	Streptococcus himalayensis	0.000665416366376204
578	5	L078_5	154	0.000526376738359178	12	12	S	1825069	Streptococcus marmotae	0.000614230492039573
578	5	L078_5	155	0.000394782553769384	9	9	S	1340	Streptococcus porcinus	0.00046067286902968
578	5	L078_5	156	0.213489632132843	4867	50	G	1357	Lactococcus	0.249121650396383
578	5	L078_5	157	0.16015012264578	3651	582	S	1358	Lactococcus lactis	0.18687962720304
578	5	L078_5	172	0.0467598002575737	1066	352	S	1364	Lactococcus piscium	0.0545641420428487
578	5	L078_5	174	0.00416714917867683	95	95	S	1366	Lactococcus raffinolactis	0.00486265806197995
578	5	L078_5	175	0.000219323640982991	5	4	S	1363	Lactococcus garvieae	0.000255929371683155
578	5	L078_5	177	7.21903764295515	164575	849	F	33958	Lactobacillaceae	8.42391526895106
578	5	L078_5	178	7.17745388062477	163627	5064	G	1578	Lactobacillus	8.37539106007993
578	5	L078_5	179	4.89249632413578	111536	110115	S	47715	Lactobacillus rhamnosus	5.70906768001048
578	5	L078_5	185	1.78358371320188	40661	11427	S	1596	Lactobacillus gasseri	2.08126883640176
578	5	L078_5	189	0.0453122642270859	1033	560	S	1597	Lactobacillus paracasei	0.0528750081897399
578	5	L078_5	195	0.0280734260458229	640	272	S	1582	Lactobacillus casei	0.0327589595754439
578	5	L078_5	201	0.0423733274379139	966	667	S	1590	Lactobacillus plantarum	0.0494455546091856
578	5	L078_5	206	0.0290823147943446	663	272	S	1613	Lactobacillus fermentum	0.0339362346851864
578	5	L078_5	209	0.0247397067028814	564	308	S	1624	Lactobacillus salivarius	0.0288688331258599
578	5	L078_5	212	0.0191688862219134	437	406	S	1587	Lactobacillus helveticus	0.0223682270851078
578	5	L078_5	218	0.0112732351465257	257	224	S	1598	Lactobacillus reuteri	0.0131547697045142
578	5	L078_5	224	0.00877294563931964	200	200	S	375175	Lactobacillus backii	0.0102371748673262
578	5	L078_5	225	0.00688676232686592	157	0	S	1602	Lactobacillus alimentarius	0.00803618227085108
578	5	L078_5	227	0.00675516814227612	154	0	S	97478	Lactobacillus mucosae	0.00788262464784118
578	5	L078_5	229	0.00460579646064281	105	0	S	267818	Lactobacillus kefiranofaciens	0.00537451680534626
578	5	L078_5	231	0.00447420227605302	102	101	S	1580	Lactobacillus brevis	0.00522095918233637
578	5	L078_5	233	0.00407941972228363	93	30	S	1584	Lactobacillus delbrueckii	0.00476028631330669
578	5	L078_5	240	0.00258801896359929	59	0	S	1193095	Lactobacillus hokkaidonensis	0.00301996658586123
578	5	L078_5	242	0.00214937168163331	49	49	S	1599	Lactobacillus sakei	0.00250810784249492
578	5	L078_5	243	0.00210550695343671	48	48	S	1847728	Lactobacillus allii	0.00245692196815829
578	5	L078_5	244	0.00109661820491496	25	23	S	33959	Lactobacillus johnsonii	0.00127964685841578
578	5	L078_5	246	0.00048251201016258	11	11	S	52242	Lactobacillus gallinarum	0.000563044617702942
578	5	L078_5	247	0.000438647281965982	10	0	S	1610	Lactobacillus coryniformis	0.000511858743366311
578	5	L078_5	250	0.000350917825572786	8	8	S	2099789	Lactobacillus sp. CBA3606	0.000409486994693049
578	5	L078_5	251	0.000350917825572786	8	0	S	293371	Lactobacillus oligofermentans	0.000409486994693049
578	5	L078_5	253	0.000307053097376187	7	7	S	637971	Lactobacillus koreensis	0.000358301120356417
578	5	L078_5	254	0.000263188369179589	6	6	S	240427	Lactobacillus paracollinoides	0.000307115246019786
578	5	L078_5	255	0.000263188369179589	6	3	S	1581	Lactobacillus buchneri	0.000307115246019786
578	5	L078_5	257	0.000219323640982991	5	5	S	152331	Lactobacillus parabuchneri	0.000255929371683155
578	5	L078_5	258	0.000219323640982991	5	5	S	1601	Lactobacillus agilis	0.000255929371683155
578	5	L078_5	259	0.000175458912786393	4	1	S	109790	Lactobacillus jensenii	0.000204743497346524
578	5	L078_5	261	0.000175458912786393	4	4	S	267363	Lactobacillus zymae	0.000204743497346524
578	5	L078_5	262	0.000175458912786393	4	0	S	1623	Lactobacillus ruminis	0.000204743497346524
578	5	L078_5	264	0.000175458912786393	4	4	S	1600	Lactobacillus acetotolerans	0.000204743497346524
578	5	L078_5	265	0.000131594184589795	3	3	S	1138822	Lactobacillus curieae	0.000153557623009893
578	5	L078_5	266	0.000131594184589795	3	3	S	60520	Lactobacillus paraplantarum	0.000153557623009893
578	5	L078_5	267	0.000131594184589795	3	3	S	89059	Lactobacillus acidipiscis	0.000153557623009893
578	5	L078_5	268	0.000131594184589795	3	3	S	148814	Lactobacillus kunkeei	0.000153557623009893
578	5	L078_5	269	8.77294563931964e-05	2	2	S	1622	Lactobacillus murinus	0.000102371748673262
578	5	L078_5	270	8.77294563931964e-05	2	2	S	28038	Lactobacillus curvatus	0.000102371748673262
578	5	L078_5	271	4.38647281965982e-05	1	1	S	53444	Lactobacillus lindneri	5.11858743366311e-05
578	5	L078_5	272	4.38647281965982e-05	1	1	S	1589	Lactobacillus pentosus	5.11858743366311e-05
578	5	L078_5	273	4.38647281965982e-05	1	0	S	1603	Lactobacillus amylophilus	5.11858743366311e-05
578	5	L078_5	275	4.38647281965982e-05	1	0	S	1604	Lactobacillus amylovorus	5.11858743366311e-05
578	5	L078_5	277	4.38647281965982e-05	1	1	S	1074467	Lactobacillus heilongjiangensis	5.11858743366311e-05
578	5	L078_5	278	4.38647281965982e-05	1	1	S	83683	Lactobacillus amylolyticus	5.11858743366311e-05
578	5	L078_5	279	4.38647281965982e-05	1	0	S	1579	Lactobacillus acidophilus	5.11858743366311e-05
578	5	L078_5	281	0.00434260809146322	99	0	G	1253	Pediococcus	0.00506740155932648
578	5	L078_5	282	0.00210550695343671	48	2	S	187452	Pediococcus claussenii	0.00245692196815829
578	5	L078_5	284	0.00140367130229114	32	32	S	51663	Pediococcus damnosus	0.00163794797877219
578	5	L078_5	285	0.000614106194752375	14	14	S	1255	Pediococcus pentosaceus	0.000716602240712835
578	5	L078_5	287	0.000219323640982991	5	5	S	1254	Pediococcus acidilactici	0.000255929371683155
578	5	L078_5	288	0.53370214796801	12167	11	F	81852	Enterococcaceae	0.62277853305379
578	5	L078_5	289	0.532780988675882	12146	112	G	1350	Enterococcus	0.621703629692721
578	5	L078_5	290	0.525806496892623	11987	11650	S	1351	Enterococcus faecalis	0.613565075673197
578	5	L078_5	298	0.00153526548688094	35	33	S	1352	Enterococcus faecium	0.00179150560178209
578	5	L078_5	301	0.000219323640982991	5	5	S	160453	Enterococcus gilvus	0.000255929371683155
578	5	L078_5	302	0.000131594184589795	3	3	S	53345	Enterococcus durans	0.000153557623009893
578	5	L078_5	303	4.38647281965982e-05	1	1	S	1354	Enterococcus hirae	5.11858743366311e-05
578	5	L078_5	304	4.38647281965982e-05	1	1	S	44008	Enterococcus cecorum	5.11858743366311e-05
578	5	L078_5	305	4.38647281965982e-05	1	1	S	417368	Enterococcus thailandicus	5.11858743366311e-05
578	5	L078_5	306	4.38647281965982e-05	1	1	S	2060307	Enterococcus sp. FDAARGOS_375	5.11858743366311e-05
578	5	L078_5	307	0.000219323640982991	5	0	G	2737	Vagococcus	0.000255929371683155
578	5	L078_5	308	0.000219323640982991	5	5	S	633807	Vagococcus penaei	0.000255929371683155
578	5	L078_5	309	0.000219323640982991	5	0	G	33969	Melissococcus	0.000255929371683155
578	5	L078_5	310	0.000219323640982991	5	0	S	33970	Melissococcus plutonius	0.000255929371683155
578	5	L078_5	312	0.00798338053178087	182	1	F	81850	Leuconostocaceae	0.00931582912926686
578	5	L078_5	313	0.00644811504489994	147	12	G	1243	Leuconostoc	0.00752432352748477
578	5	L078_5	314	0.00346531352753126	79	43	S	1245	Leuconostoc mesenteroides	0.00404368407259385
578	5	L078_5	319	0.00105275347671836	24	24	S	1246	Leuconostoc lactis	0.00122846098407915
578	5	L078_5	320	0.000833429835735366	19	13	S	33964	Leuconostoc citreum	0.00097253161239599
578	5	L078_5	322	0.000219323640982991	5	0	S	1244	Leuconostoc gelidum	0.000255929371683155
578	5	L078_5	326	0.000219323640982991	5	0	S	1252	Leuconostoc carnosum	0.000255929371683155
578	5	L078_5	328	4.38647281965982e-05	1	0	S	136609	Leuconostoc kimchii	5.11858743366311e-05
578	5	L078_5	330	4.38647281965982e-05	1	1	S	255248	Leuconostoc garlicum	5.11858743366311e-05
578	5	L078_5	331	4.38647281965982e-05	1	1	S	1511761	Leuconostoc suionicum	5.11858743366311e-05
578	5	L078_5	332	0.00114048293311155	26	0	G	46254	Oenococcus	0.00133083273275241
578	5	L078_5	333	0.00100888874852176	23	23	S	1247	Oenococcus oeni	0.00117727510974251
578	5	L078_5	334	0.000131594184589795	3	0	S	336988	Oenococcus kitaharae	0.000153557623009893
578	5	L078_5	336	0.000350917825572786	8	2	G	46255	Weissella	0.000409486994693049
578	5	L078_5	337	8.77294563931964e-05	2	2	S	1249	Weissella paramesenteroides	0.000102371748673262
578	5	L078_5	338	8.77294563931964e-05	2	2	S	1631871	Weissella jogaejeotgali	0.000102371748673262
578	5	L078_5	339	4.38647281965982e-05	1	1	S	137591	Weissella cibaria	5.11858743366311e-05
578	5	L078_5	340	4.38647281965982e-05	1	0	S	165096	Weissella koreensis	5.11858743366311e-05
578	5	L078_5	342	0.000307053097376187	7	0	F	186828	Carnobacteriaceae	0.000358301120356417
578	5	L078_5	343	0.000263188369179589	6	1	G	2747	Carnobacterium	0.000307115246019786
578	5	L078_5	344	8.77294563931964e-05	2	2	S	2748	Carnobacterium divergens	0.000102371748673262
578	5	L078_5	345	8.77294563931964e-05	2	0	S	2751	Carnobacterium maltaromaticum	0.000102371748673262
578	5	L078_5	347	4.38647281965982e-05	1	1	S	1564681	Carnobacterium sp. CP1	5.11858743366311e-05
578	5	L078_5	348	4.38647281965982e-05	1	0	G	191769	Marinilactibacillus	5.11858743366311e-05
578	5	L078_5	349	4.38647281965982e-05	1	1	S	1911586	Marinilactibacillus sp. 15R	5.11858743366311e-05
578	5	L078_5	350	0.000131594184589795	3	0	F	186827	Aerococcaceae	0.000153557623009893
578	5	L078_5	351	0.000131594184589795	3	0	G	1375	Aerococcus	0.000153557623009893
578	5	L078_5	352	8.77294563931964e-05	2	1	S	1376	Aerococcus urinae	0.000102371748673262
578	5	L078_5	354	4.38647281965982e-05	1	1	S	128944	Aerococcus urinaehominis	5.11858743366311e-05
578	5	L078_5	355	0.0262749721897623	599	4	O	1385	Bacillales	0.030660338727642
578	5	L078_5	356	0.0183793211143746	419	0	F	90964	Staphylococcaceae	0.0214468813470484
578	5	L078_5	357	0.0182915916579814	417	26	G	1279	Staphylococcus	0.0213445095983752
578	5	L078_5	358	0.0154842490533992	353	348	S	1282	Staphylococcus epidermidis	0.0180686136408308
578	5	L078_5	361	0.000657970922948973	15	7	S	1280	Staphylococcus aureus	0.000767788115049466
578	5	L078_5	364	0.000175458912786393	4	4	S	1283	Staphylococcus haemolyticus	0.000204743497346524
578	5	L078_5	365	0.000175458912786393	4	3	S	29388	Staphylococcus capitis	0.000204743497346524
578	5	L078_5	367	0.000131594184589795	3	3	S	29385	Staphylococcus saprophyticus	0.000153557623009893
578	5	L078_5	368	8.77294563931964e-05	2	2	S	1281	Staphylococcus carnosus	0.000102371748673262
578	5	L078_5	369	8.77294563931964e-05	2	2	S	29382	Staphylococcus cohnii	0.000102371748673262
578	5	L078_5	370	4.38647281965982e-05	1	1	S	985762	Staphylococcus agnetis	5.11858743366311e-05
578	5	L078_5	371	4.38647281965982e-05	1	1	S	1295	Staphylococcus schleiferi	5.11858743366311e-05
578	5	L078_5	372	4.38647281965982e-05	1	1	S	985002	Staphylococcus argenteus	5.11858743366311e-05
578	5	L078_5	373	4.38647281965982e-05	1	1	S	1288	Staphylococcus xylosus	5.11858743366311e-05
578	5	L078_5	374	4.38647281965982e-05	1	1	S	283734	Staphylococcus pseudintermedius	5.11858743366311e-05
578	5	L078_5	375	4.38647281965982e-05	1	1	S	45972	Staphylococcus pasteuri	5.11858743366311e-05
578	5	L078_5	376	4.38647281965982e-05	1	1	S	1290	Staphylococcus hominis	5.11858743366311e-05
578	5	L078_5	377	4.38647281965982e-05	1	1	S	70255	Staphylococcus condimenti	5.11858743366311e-05
578	5	L078_5	378	8.77294563931964e-05	2	0	G	69965	Macrococcus	0.000102371748673262
578	5	L078_5	379	4.38647281965982e-05	1	1	S	69966	Macrococcus caseolyticus	5.11858743366311e-05
578	5	L078_5	380	4.38647281965982e-05	1	1	S	1855823	Macrococcus canis	5.11858743366311e-05
578	5	L078_5	383	0.00364077244031765	83	1	G	1378	Gemella	0.00424842756994038
578	5	L078_5	384	0.00197391276884692	45	45	S	1785995	Gemella sp. oral taxon 928	0.0023033643451484
578	5	L078_5	385	0.00149140075868434	34	34	S	29391	Gemella morbillorum	0.00174031972744546
578	5	L078_5	386	0.000131594184589795	3	3	S	2040624	Gemella sp. ND 6198	0.000153557623009893
578	5	L078_5	387	0.00333371934294146	76	3	F	186817	Bacillaceae	0.00389012644958396
578	5	L078_5	388	0.00258801896359929	59	2	G	1386	Bacillus	0.00301996658586123
578	5	L078_5	390	0.000701835651145571	16	2	S	1396	Bacillus cereus	0.000818973989386097
578	5	L078_5	394	0.000614106194752375	14	14	S	1392	Bacillus anthracis	0.000716602240712835
578	5	L078_5	395	0.000263188369179589	6	6	S	1428	Bacillus thuringiensis	0.000307115246019786
578	5	L078_5	396	0.000131594184589795	3	3	S	1405	Bacillus mycoides	0.000153557623009893
578	5	L078_5	397	4.38647281965982e-05	1	1	S	580165	Bacillus cytotoxicus	5.11858743366311e-05
578	5	L078_5	400	0.000175458912786393	4	3	S	492670	Bacillus velezensis	0.000204743497346524
578	5	L078_5	402	8.77294563931964e-05	2	1	S	1390	Bacillus amyloliquefaciens	0.000102371748673262
578	5	L078_5	404	0.000175458912786393	4	2	S	1423	Bacillus subtilis	0.000204743497346524
578	5	L078_5	408	8.77294563931964e-05	2	0	S	1398	Bacillus coagulans	0.000102371748673262
578	5	L078_5	410	4.38647281965982e-05	1	1	S	666686	Bacillus sp. 1NLA3E	5.11858743366311e-05
578	5	L078_5	411	4.38647281965982e-05	1	1	S	2049935	Bacillus sp. Lzh-5	5.11858743366311e-05
578	5	L078_5	412	4.38647281965982e-05	1	1	S	1441095	Bacillus gobiensis	5.11858743366311e-05
578	5	L078_5	413	4.38647281965982e-05	1	1	S	79880	Bacillus clausii	5.11858743366311e-05
578	5	L078_5	414	0.000307053097376187	7	2	G	129337	Geobacillus	0.000358301120356417
578	5	L078_5	416	4.38647281965982e-05	1	1	S	33941	Geobacillus thermoleovorans	5.11858743366311e-05
578	5	L078_5	417	4.38647281965982e-05	1	1	S	169283	Geobacillus lituanicus	5.11858743366311e-05
578	5	L078_5	418	4.38647281965982e-05	1	1	S	1422	Geobacillus stearothermophilus	5.11858743366311e-05
578	5	L078_5	419	4.38647281965982e-05	1	1	S	129338	Geobacillus subterraneus	5.11858743366311e-05
578	5	L078_5	420	4.38647281965982e-05	1	1	S	1233873	Geobacillus sp. GHH01	5.11858743366311e-05
578	5	L078_5	421	8.77294563931964e-05	2	0	G	150247	Anoxybacillus	0.000102371748673262
578	5	L078_5	422	8.77294563931964e-05	2	2	S	33934	Anoxybacillus flavithermus	0.000102371748673262
578	5	L078_5	423	8.77294563931964e-05	2	0	G	1329200	Fictibacillus	0.000102371748673262
578	5	L078_5	424	4.38647281965982e-05	1	1	S	255247	Fictibacillus arsenicus	5.11858743366311e-05
578	5	L078_5	425	4.38647281965982e-05	1	1	S	1221500	Fictibacillus phosphorivorans	5.11858743366311e-05
578	5	L078_5	426	4.38647281965982e-05	1	0	G	84406	Virgibacillus	5.11858743366311e-05
578	5	L078_5	427	4.38647281965982e-05	1	1	S	1482	Virgibacillus halodenitrificans	5.11858743366311e-05
578	5	L078_5	428	4.38647281965982e-05	1	0	G	400634	Lysinibacillus	5.11858743366311e-05
578	5	L078_5	429	4.38647281965982e-05	1	1	S	2072025	Lysinibacillus sp. YS11	5.11858743366311e-05
578	5	L078_5	430	4.38647281965982e-05	1	0	G	1906945	Parageobacillus	5.11858743366311e-05
578	5	L078_5	431	4.38647281965982e-05	1	1	S	1426	Parageobacillus thermoglucosidasius	5.11858743366311e-05
578	5	L078_5	432	0.000350917825572786	8	0	F	186822	Paenibacillaceae	0.000409486994693049
578	5	L078_5	433	0.000307053097376187	7	0	G	44249	Paenibacillus	0.000358301120356417
578	5	L078_5	434	0.000263188369179589	6	6	S	1619311	Paenibacillus physcomitrellae	0.000307115246019786
578	5	L078_5	435	4.38647281965982e-05	1	1	S	1406	Paenibacillus polymyxa	5.11858743366311e-05
578	5	L078_5	436	4.38647281965982e-05	1	1	G	55080	Brevibacillus	5.11858743366311e-05
578	5	L078_5	437	0.000263188369179589	6	0	F	186820	Listeriaceae	0.000307115246019786
578	5	L078_5	438	0.000263188369179589	6	1	G	1637	Listeria	0.000307115246019786
578	5	L078_5	439	0.000175458912786393	4	4	S	1639	Listeria monocytogenes	0.000204743497346524
578	5	L078_5	440	4.38647281965982e-05	1	0	S	1642	Listeria innocua	5.11858743366311e-05
578	5	L078_5	442	8.77294563931964e-05	2	0	F	186823	Alicyclobacillaceae	0.000102371748673262
578	5	L078_5	443	8.77294563931964e-05	2	0	G	29330	Alicyclobacillus	0.000102371748673262
578	5	L078_5	444	8.77294563931964e-05	2	0	S	405212	Alicyclobacillus acidocaldarius	0.000102371748673262
578	5	L078_5	446	4.38647281965982e-05	1	0	F	186818	Planococcaceae	5.11858743366311e-05
578	5	L078_5	447	4.38647281965982e-05	1	0	G	648800	Solibacillus	5.11858743366311e-05
578	5	L078_5	448	4.38647281965982e-05	1	0	S	76853	Solibacillus silvestris	5.11858743366311e-05
578	5	L078_5	450	0.0863696498191019	1969	0	C	1737404	Tissierellia	0.100784986568827
578	5	L078_5	451	0.0863257850909053	1968	0	O	1737405	Tissierellales	0.10073380069449
578	5	L078_5	452	0.0863257850909053	1968	0	F	1570339	Peptoniphilaceae	0.10073380069449
578	5	L078_5	453	0.0861503261781189	1964	0	G	543311	Parvimonas	0.100529057197143
578	5	L078_5	454	0.0861503261781189	1964	1964	S	33033	Parvimonas micra	0.100529057197143
578	5	L078_5	455	8.77294563931964e-05	2	0	G	150022	Finegoldia	0.000102371748673262
578	5	L078_5	456	8.77294563931964e-05	2	0	S	1260	Finegoldia magna	0.000102371748673262
578	5	L078_5	458	4.38647281965982e-05	1	0	G	165779	Anaerococcus	5.11858743366311e-05
578	5	L078_5	459	4.38647281965982e-05	1	1	S	1870984	Anaerococcus mediterraneensis	5.11858743366311e-05
578	5	L078_5	460	4.38647281965982e-05	1	0	G	1161127	Murdochiella	5.11858743366311e-05
578	5	L078_5	461	4.38647281965982e-05	1	1	S	1852373	Murdochiella vaginalis	5.11858743366311e-05
578	5	L078_5	463	4.38647281965982e-05	1	0	G	1582879	Ezakiella	5.11858743366311e-05
578	5	L078_5	464	4.38647281965982e-05	1	1	S	1852374	Ezakiella massiliensis	5.11858743366311e-05
578	5	L078_5	465	0.0432944867300424	987	1	C	909932	Negativicutes	0.0505204579702549
578	5	L078_5	466	0.0410135208638193	935	0	O	1843489	Veillonellales	0.0478587925047501
578	5	L078_5	467	0.0410135208638193	935	0	F	31977	Veillonellaceae	0.0478587925047501
578	5	L078_5	468	0.0386009608130064	880	9	G	29465	Veillonella	0.0450435694162353
578	5	L078_5	469	0.0378113957054676	862	862	S	29466	Veillonella parvula	0.044122223678176
578	5	L078_5	470	0.000394782553769384	9	9	S	248315	Veillonella rodentium	0.00046067286902968
578	5	L078_5	471	0.0023686953226163	54	1	G	39948	Dialister	0.00276403721417808
578	5	L078_5	472	0.00228096586622311	52	52	S	39950	Dialister pneumosintes	0.00266166546550482
578	5	L078_5	473	4.38647281965982e-05	1	1	S	2161821	Dialister sp. Marseille-P5638	5.11858743366311e-05
578	5	L078_5	474	4.38647281965982e-05	1	1	G	906	Megasphaera	5.11858743366311e-05
578	5	L078_5	475	0.00223710113802651	51	0	O	909929	Selenomonadales	0.00261047959116818
578	5	L078_5	476	0.00223710113802651	51	0	F	1843491	Selenomonadaceae	0.00261047959116818
578	5	L078_5	477	0.00223710113802651	51	4	G	970	Selenomonas	0.00261047959116818
578	5	L078_5	478	0.00157913021507754	36	0	S	69823	Selenomonas sputigena	0.00184269147611872
578	5	L078_5	480	0.000307053097376187	7	7	S	712528	Selenomonas sp. oral taxon 126	0.000358301120356417
578	5	L078_5	481	0.000131594184589795	3	3	S	712538	Selenomonas sp. oral taxon 478	0.000153557623009893
578	5	L078_5	482	4.38647281965982e-05	1	1	S	713030	Selenomonas sp. oral taxon 136	5.11858743366311e-05
578	5	L078_5	483	0.0120189355258679	274	0	C	186801	Clostridia	0.0140249295682369
578	5	L078_5	484	0.0119312060694747	272	10	O	186802	Clostridiales	0.0139225578195636
578	5	L078_5	486	0.00688676232686592	157	0	F	543314	Clostridiales Family XIII. Incertae Sedis	0.00803618227085108
578	5	L078_5	487	0.00622879140391695	142	16	G	86331	Mogibacterium	0.00726839415580161
578	5	L078_5	488	0.00412328445048023	94	94	S	114527	Mogibacterium diversum	0.00481147218764332
578	5	L078_5	489	0.00140367130229114	32	32	S	86332	Mogibacterium pumilum	0.00163794797877219
578	5	L078_5	490	0.000657970922948973	15	0	S	143393	Eubacterium sulci	0.000767788115049466
578	5	L078_5	492	4.38647281965982e-05	1	0	F	539000	Clostridiales Family XVII. Incertae Sedis	5.11858743366311e-05
578	5	L078_5	493	4.38647281965982e-05	1	0	G	73918	Thermaerobacter	5.11858743366311e-05
578	5	L078_5	494	4.38647281965982e-05	1	0	S	73919	Thermaerobacter marianensis	5.11858743366311e-05
578	5	L078_5	496	0.00179845385606053	41	3	F	186803	Lachnospiraceae	0.00209862084780187
578	5	L078_5	498	0.00122821238950475	28	28	S	712991	Lachnospiraceae bacterium oral taxon 500	0.00143320448142567
578	5	L078_5	499	0.000263188369179589	6	3	G	1506553	Lachnoclostridium	0.000307115246019786
578	5	L078_5	500	4.38647281965982e-05	1	0	S	84030	Clostridium saccharolyticum	5.11858743366311e-05
578	5	L078_5	502	4.38647281965982e-05	1	1	S	208479	Clostridium bolteae	5.11858743366311e-05
578	5	L078_5	503	4.38647281965982e-05	1	1	S	1871021	Lachnoclostridium phocaeense	5.11858743366311e-05
578	5	L078_5	504	0.000131594184589795	3	2	G	572511	Blautia	0.000153557623009893
578	5	L078_5	505	4.38647281965982e-05	1	1	S	1912897	Blautia sp. N6H1-15	5.11858743366311e-05
578	5	L078_5	506	4.38647281965982e-05	1	1	G	830	Butyrivibrio	5.11858743366311e-05
578	5	L078_5	507	0.00131594184589795	30	1	F	186804	Peptostreptococcaceae	0.00153557623009893
578	5	L078_5	508	0.000526376738359178	12	0	G	1870884	Clostridioides	0.000614230492039573
578	5	L078_5	509	0.000526376738359178	12	10	S	1496	Clostridioides difficile	0.000614230492039573
578	5	L078_5	511	0.00048251201016258	11	0	G	44259	Filifactor	0.000563044617702942
578	5	L078_5	512	0.00048251201016258	11	0	S	143361	Filifactor alocis	0.000563044617702942
578	5	L078_5	515	0.000131594184589795	3	3	S	2081703	Peptostreptococcaceae bacterium oral taxon 929	0.000153557623009893
578	5	L078_5	516	0.000131594184589795	3	0	G	1849828	Paeniclostridium	0.000153557623009893
578	5	L078_5	517	0.000131594184589795	3	3	S	1505	Paeniclostridium sordellii	0.000153557623009893
578	5	L078_5	518	0.00105275347671836	24	1	F	31979	Clostridiaceae	0.00122846098407915
578	5	L078_5	519	0.00096502402032516	22	0	G	1485	Clostridium	0.00112608923540588
578	5	L078_5	520	0.000526376738359178	12	11	S	1491	Clostridium botulinum	0.000614230492039573
578	5	L078_5	522	8.77294563931964e-05	2	2	S	1702238	Clostridium sp. MF28	0.000102371748673262
578	5	L078_5	523	8.77294563931964e-05	2	2	S	1488	Clostridium acetobutylicum	0.000102371748673262
578	5	L078_5	524	8.77294563931964e-05	2	2	S	1497	Clostridium formicaceticum	0.000102371748673262
578	5	L078_5	525	4.38647281965982e-05	1	1	S	1502	Clostridium perfringens	5.11858743366311e-05
578	5	L078_5	526	4.38647281965982e-05	1	1	S	1042156	Clostridium sp. SY8519	5.11858743366311e-05
578	5	L078_5	527	4.38647281965982e-05	1	1	S	1548	Clostridium scatologenes	5.11858743366311e-05
578	5	L078_5	528	4.38647281965982e-05	1	1	S	46867	Clostridium chauvoei	5.11858743366311e-05
578	5	L078_5	529	4.38647281965982e-05	1	0	G	114627	Alkaliphilus	5.11858743366311e-05
578	5	L078_5	530	4.38647281965982e-05	1	0	S	208226	Alkaliphilus metalliredigens	5.11858743366311e-05
578	5	L078_5	533	0.000131594184589795	3	0	G	1392389	Intestinimonas	0.000153557623009893
578	5	L078_5	534	0.000131594184589795	3	3	S	1297617	Intestinimonas butyriciproducens	0.000153557623009893
578	5	L078_5	535	4.38647281965982e-05	1	0	G	2039302	Monoglobus	5.11858743366311e-05
578	5	L078_5	536	4.38647281965982e-05	1	1	S	1981510	Monoglobus pectinilyticus	5.11858743366311e-05
578	5	L078_5	537	8.77294563931964e-05	2	0	F	541000	Ruminococcaceae	0.000102371748673262
578	5	L078_5	538	4.38647281965982e-05	1	0	G	216851	Faecalibacterium	5.11858743366311e-05
578	5	L078_5	539	4.38647281965982e-05	1	1	S	853	Faecalibacterium prausnitzii	5.11858743366311e-05
578	5	L078_5	540	4.38647281965982e-05	1	0	G	1637257	Mageeibacillus	5.11858743366311e-05
578	5	L078_5	541	4.38647281965982e-05	1	0	S	884684	Mageeibacillus indolicus	5.11858743366311e-05
578	5	L078_5	543	4.38647281965982e-05	1	0	F	186806	Eubacteriaceae	5.11858743366311e-05
578	5	L078_5	544	4.38647281965982e-05	1	0	G	1730	Eubacterium	5.11858743366311e-05
578	5	L078_5	545	4.38647281965982e-05	1	1	S	39488	Eubacterium hallii	5.11858743366311e-05
578	5	L078_5	546	4.38647281965982e-05	1	0	F	186807	Peptococcaceae	5.11858743366311e-05
578	5	L078_5	547	4.38647281965982e-05	1	0	G	36853	Desulfitobacterium	5.11858743366311e-05
578	5	L078_5	548	4.38647281965982e-05	1	0	S	142877	Desulfitobacterium metallireducens	5.11858743366311e-05
578	5	L078_5	550	4.38647281965982e-05	1	0	F	216572	Oscillospiraceae	5.11858743366311e-05
578	5	L078_5	551	4.38647281965982e-05	1	0	G	459786	Oscillibacter	5.11858743366311e-05
578	5	L078_5	552	4.38647281965982e-05	1	0	S	351091	Oscillibacter valericigenes	5.11858743366311e-05
578	5	L078_5	554	4.38647281965982e-05	1	0	O	53433	Halanaerobiales	5.11858743366311e-05
578	5	L078_5	555	4.38647281965982e-05	1	0	F	972	Halanaerobiaceae	5.11858743366311e-05
578	5	L078_5	556	4.38647281965982e-05	1	0	G	32636	Halothermothrix	5.11858743366311e-05
578	5	L078_5	557	4.38647281965982e-05	1	0	S	31909	Halothermothrix orenii	5.11858743366311e-05
578	5	L078_5	559	4.38647281965982e-05	1	0	O	68295	Thermoanaerobacterales	5.11858743366311e-05
578	5	L078_5	560	4.38647281965982e-05	1	1	F	186814	Thermoanaerobacteraceae	5.11858743366311e-05
578	5	L078_5	561	0.000175458912786393	4	0	C	526524	Erysipelotrichia	0.000204743497346524
578	5	L078_5	562	0.000175458912786393	4	0	O	526525	Erysipelotrichales	0.000204743497346524
578	5	L078_5	563	0.000175458912786393	4	1	F	128827	Erysipelotrichaceae	0.000204743497346524
578	5	L078_5	564	8.77294563931964e-05	2	1	G	1647	Erysipelothrix	0.000102371748673262
578	5	L078_5	565	4.38647281965982e-05	1	1	S	1514105	Erysipelothrix larvae	5.11858743366311e-05
578	5	L078_5	566	4.38647281965982e-05	1	0	G	1573534	Faecalitalea	5.11858743366311e-05
578	5	L078_5	567	4.38647281965982e-05	1	0	S	39483	Faecalitalea cylindroides	5.11858743366311e-05
578	5	L078_5	607	0.686790049374138	15657	12	P	201174	Actinobacteria	0.801417234488633
578	5	L078_5	608	0.599543104991104	13668	256	C	1760	Actinobacteria	0.699608530433073
578	5	L078_5	609	0.225026055648549	5130	0	O	2037	Actinomycetales	0.262583535346917
578	5	L078_5	610	0.225026055648549	5130	1	F	2049	Actinomycetaceae	0.262583535346917
578	5	L078_5	611	0.224894461463959	5127	185	G	1654	Actinomyces	0.262429977723907
578	5	L078_5	612	0.131638049317991	3001	3001	S	544580	Actinomyces oris	0.15360880888423
578	5	L078_5	613	0.0525499443795246	1198	1198	S	712122	Actinomyces sp. oral taxon 414	0.061320677455284
578	5	L078_5	614	0.0146069544894672	333	333	S	52773	Actinomyces meyeri	0.0170448961540981
578	5	L078_5	615	0.00592173830654076	135	135	S	2081702	Actinomyces sp. oral taxon 897	0.00691009303544519
578	5	L078_5	616	0.00289507206097548	66	66	S	111015	Actinomyces radicidentis	0.00337826770621765
578	5	L078_5	617	0.00276347787638569	63	63	S	178339	Actinomyces hongkongensis	0.00322471008320776
578	5	L078_5	618	0.00206164222524012	47	47	S	2079536	Actinomyces sp. Z16	0.00240573609382166
578	5	L078_5	619	0.00153526548688094	35	35	S	1852377	Actinomyces pacaensis	0.00179150560178209
578	5	L078_5	620	0.00149140075868434	34	34	S	1851395	Actinomyces sp. Chiba101	0.00174031972744546
578	5	L078_5	621	0.00118434766130815	27	27	S	1960083	Actinomyces gaoshouyii	0.00138201860708904
578	5	L078_5	622	0.000131594184589795	3	3	S	131110	Actinomyces radingae	0.000153557623009893
578	5	L078_5	623	8.77294563931964e-05	2	0	G	1653174	Actinotignum	0.000102371748673262
578	5	L078_5	624	8.77294563931964e-05	2	2	S	59505	Actinotignum schaalii	0.000102371748673262
578	5	L078_5	625	0.189232437440125	4314	11	O	85006	Micrococcales	0.220815861888226
578	5	L078_5	626	0.17949446778048	4092	5	F	1268	Micrococcaceae	0.209452597785494
578	5	L078_5	627	0.177827608109009	4054	10	G	32207	Rothia	0.207507534560702
578	5	L078_5	628	0.151026259180888	3443	0	S	2047	Rothia dentocariosa	0.176232965341021
578	5	L078_5	630	0.0263627016461555	601	367	S	43675	Rothia mucilaginosa	0.0307627104763153
578	5	L078_5	632	0.000657970922948973	15	2	G	1663	Arthrobacter	0.000767788115049466
578	5	L078_5	633	0.000263188369179589	6	6	S	656366	Arthrobacter alpinus	0.000307115246019786
578	5	L078_5	634	8.77294563931964e-05	2	2	S	290399	Arthrobacter sp. FB24	0.000102371748673262
578	5	L078_5	635	8.77294563931964e-05	2	2	S	1849032	Arthrobacter sp. U41	0.000102371748673262
578	5	L078_5	636	4.38647281965982e-05	1	1	S	37928	Arthrobacter crystallopoietes	5.11858743366311e-05
578	5	L078_5	637	4.38647281965982e-05	1	1	S	2020486	Arthrobacter sp. YN	5.11858743366311e-05
578	5	L078_5	638	4.38647281965982e-05	1	1	S	2079227	Arthrobacter sp. PGP41	5.11858743366311e-05
578	5	L078_5	639	0.000350917825572786	8	0	G	1269	Micrococcus	0.000409486994693049
578	5	L078_5	640	0.000350917825572786	8	8	S	1270	Micrococcus luteus	0.000409486994693049
578	5	L078_5	641	0.000219323640982991	5	1	G	57493	Kocuria	0.000255929371683155
578	5	L078_5	642	8.77294563931964e-05	2	2	S	446860	Kocuria flava	0.000102371748673262
578	5	L078_5	643	4.38647281965982e-05	1	1	S	71999	Kocuria palustris	5.11858743366311e-05
578	5	L078_5	644	4.38647281965982e-05	1	1	S	388357	Kocuria turfanensis	5.11858743366311e-05
578	5	L078_5	645	8.77294563931964e-05	2	0	G	1645	Renibacterium	0.000102371748673262
578	5	L078_5	646	8.77294563931964e-05	2	2	S	1646	Renibacterium salmoninarum	0.000102371748673262
578	5	L078_5	647	8.77294563931964e-05	2	0	G	1742989	Glutamicibacter	0.000102371748673262
578	5	L078_5	648	8.77294563931964e-05	2	0	S	256701	Glutamicibacter arilaitensis	0.000102371748673262
578	5	L078_5	650	4.38647281965982e-05	1	0	G	1868332	Neomicrococcus	5.11858743366311e-05
578	5	L078_5	651	4.38647281965982e-05	1	1	S	556325	Neomicrococcus aestuarii	5.11858743366311e-05
578	5	L078_5	653	0.00456193173244621	104	0	G	2038	Tropheryma	0.00532333093100963
578	5	L078_5	654	0.00456193173244621	104	68	S	2039	Tropheryma whipplei	0.00532333093100963
578	5	L078_5	657	0.00285120733277888	65	4	F	85023	Microbacteriaceae	0.00332708183188102
578	5	L078_5	658	0.00105275347671836	24	3	G	33882	Microbacterium	0.00122846098407915
578	5	L078_5	659	0.000263188369179589	6	6	S	162426	Microbacterium hominis	0.000307115246019786
578	5	L078_5	660	0.000219323640982991	5	5	S	2014534	Microbacterium sp. PM5	0.000255929371683155
578	5	L078_5	661	0.000131594184589795	3	3	S	370764	Microbacterium pygmaeum	0.000153557623009893
578	5	L078_5	662	0.000131594184589795	3	3	S	1714373	Microbacterium sp. No. 7	0.000153557623009893
578	5	L078_5	663	8.77294563931964e-05	2	2	S	84292	Microbacterium chocolatum	0.000102371748673262
578	5	L078_5	664	4.38647281965982e-05	1	1	S	36805	Microbacterium aurum	5.11858743366311e-05
578	5	L078_5	665	4.38647281965982e-05	1	1	S	1795053	Microbacterium sp. PAMC 28756	5.11858743366311e-05
578	5	L078_5	666	0.000657970922948973	15	0	G	1705353	Aurantimicrobium	0.000767788115049466
578	5	L078_5	667	0.000570241466555777	13	13	S	1987356	Aurantimicrobium sp. MWH-Mo1	0.000665416366376204
578	5	L078_5	668	4.38647281965982e-05	1	1	S	708131	Aurantimicrobium minutum	5.11858743366311e-05
578	5	L078_5	669	4.38647281965982e-05	1	1	S	2079575	Aurantimicrobium sp. MWH-Uga1	5.11858743366311e-05
578	5	L078_5	672	0.000219323640982991	5	0	G	529881	Candidatus Aquiluna	0.000255929371683155
578	5	L078_5	673	0.000219323640982991	5	5	S	1855377	Candidatus Aquiluna sp. UB-MaderosW2red	0.000255929371683155
578	5	L078_5	674	0.000131594184589795	3	0	G	529883	Rhodoluna	0.000153557623009893
578	5	L078_5	675	0.000131594184589795	3	3	S	529884	Rhodoluna lacicola	0.000153557623009893
578	5	L078_5	676	0.000131594184589795	3	0	G	69578	Cryobacterium	0.000153557623009893
578	5	L078_5	677	8.77294563931964e-05	2	2	S	670052	Cryobacterium arcticum	0.000102371748673262
578	5	L078_5	678	4.38647281965982e-05	1	1	S	1978566	Cryobacterium sp. LW097	5.11858743366311e-05
578	5	L078_5	679	0.000131594184589795	3	0	G	235888	Salinibacterium	0.000153557623009893
578	5	L078_5	680	0.000131594184589795	3	3	S	2079791	Salinibacterium sp. CGMCC 1.16371	0.000153557623009893
578	5	L078_5	681	8.77294563931964e-05	2	1	G	33877	Agromyces	0.000102371748673262
578	5	L078_5	682	4.38647281965982e-05	1	1	S	2080742	Agromyces sp. 30A	5.11858743366311e-05
578	5	L078_5	683	8.77294563931964e-05	2	0	G	33886	Rathayibacter	0.000102371748673262
578	5	L078_5	684	4.38647281965982e-05	1	1	S	33888	Rathayibacter tritici	5.11858743366311e-05
578	5	L078_5	685	4.38647281965982e-05	1	1	S	145458	Rathayibacter toxicus	5.11858743366311e-05
578	5	L078_5	686	4.38647281965982e-05	1	1	G	2034	Curtobacterium	5.11858743366311e-05
578	5	L078_5	687	4.38647281965982e-05	1	0	G	1573	Clavibacter	5.11858743366311e-05
578	5	L078_5	688	4.38647281965982e-05	1	1	S	33014	Clavibacter insidiosus	5.11858743366311e-05
578	5	L078_5	689	4.38647281965982e-05	1	0	G	110932	Leifsonia	5.11858743366311e-05
578	5	L078_5	690	4.38647281965982e-05	1	0	S	1575	Leifsonia xyli	5.11858743366311e-05
578	5	L078_5	693	4.38647281965982e-05	1	0	G	337004	Microcella	5.11858743366311e-05
578	5	L078_5	694	4.38647281965982e-05	1	1	S	279828	Microcella alkaliphila	5.11858743366311e-05
578	5	L078_5	695	0.000438647281965982	10	0	F	85021	Intrasporangiaceae	0.000511858743366311
578	5	L078_5	696	0.000175458912786393	4	0	G	125287	Ornithinimicrobium	0.000204743497346524
578	5	L078_5	697	0.000175458912786393	4	4	S	2283195	Ornithinimicrobium sp. AMA3305	0.000204743497346524
578	5	L078_5	698	0.000131594184589795	3	0	G	53457	Janibacter	0.000153557623009893
578	5	L078_5	699	0.000131594184589795	3	3	S	857417	Janibacter indicus	0.000153557623009893
578	5	L078_5	700	8.77294563931964e-05	2	0	G	267408	Arsenicicoccus	0.000102371748673262
578	5	L078_5	701	8.77294563931964e-05	2	2	S	1658671	Arsenicicoccus sp. oral taxon 190	0.000102371748673262
578	5	L078_5	702	4.38647281965982e-05	1	0	G	53357	Intrasporangium	5.11858743366311e-05
578	5	L078_5	703	4.38647281965982e-05	1	0	S	53358	Intrasporangium calvum	5.11858743366311e-05
578	5	L078_5	705	0.000350917825572786	8	0	F	85020	Dermabacteraceae	0.000409486994693049
578	5	L078_5	706	0.000350917825572786	8	4	G	43668	Brachybacterium	0.000409486994693049
578	5	L078_5	707	8.77294563931964e-05	2	2	S	1331682	Brachybacterium ginsengisoli	0.000102371748673262
578	5	L078_5	708	8.77294563931964e-05	2	2	S	1903186	Brachybacterium sp. P6-10-X1	0.000102371748673262
578	5	L078_5	709	0.000219323640982991	5	0	F	145357	Dermacoccaceae	0.000255929371683155
578	5	L078_5	710	0.000175458912786393	4	0	G	57499	Kytococcus	0.000204743497346524
578	5	L078_5	711	0.000175458912786393	4	0	S	1276	Kytococcus sedentarius	0.000204743497346524
578	5	L078_5	713	4.38647281965982e-05	1	0	G	745364	Luteipulveratus	5.11858743366311e-05
578	5	L078_5	714	4.38647281965982e-05	1	1	S	571913	Luteipulveratus mongoliensis	5.11858743366311e-05
578	5	L078_5	715	0.000175458912786393	4	0	F	85017	Promicromonosporaceae	0.000204743497346524
578	5	L078_5	716	0.000131594184589795	3	0	G	157920	Cellulosimicrobium	0.000153557623009893
578	5	L078_5	717	8.77294563931964e-05	2	2	S	1980001	Cellulosimicrobium sp. TH-20	0.000102371748673262
578	5	L078_5	718	4.38647281965982e-05	1	1	S	1710	Cellulosimicrobium cellulans	5.11858743366311e-05
578	5	L078_5	719	4.38647281965982e-05	1	1	G	254250	Isoptericola	5.11858743366311e-05
578	5	L078_5	720	0.000175458912786393	4	0	F	85019	Brevibacteriaceae	0.000204743497346524
578	5	L078_5	721	0.000175458912786393	4	1	G	1696	Brevibacterium	0.000204743497346524
578	5	L078_5	722	0.000131594184589795	3	3	S	629680	Brevibacterium sandarakinum	0.000153557623009893
578	5	L078_5	723	0.000131594184589795	3	0	F	85016	Cellulomonadaceae	0.000153557623009893
578	5	L078_5	724	8.77294563931964e-05	2	0	G	665568	Paraoerskovia	0.000102371748673262
578	5	L078_5	725	8.77294563931964e-05	2	2	S	545619	Paraoerskovia marina	0.000102371748673262
578	5	L078_5	726	4.38647281965982e-05	1	0	G	1707	Cellulomonas	5.11858743366311e-05
578	5	L078_5	727	4.38647281965982e-05	1	0	S	1708	Cellulomonas fimi	5.11858743366311e-05
578	5	L078_5	729	0.000131594184589795	3	0	F	145360	Sanguibacteraceae	0.000153557623009893
578	5	L078_5	730	0.000131594184589795	3	0	G	60919	Sanguibacter	0.000153557623009893
578	5	L078_5	731	0.000131594184589795	3	0	S	60920	Sanguibacter keddieii	0.000153557623009893
578	5	L078_5	733	8.77294563931964e-05	2	0	F	85018	Dermatophilaceae	0.000102371748673262
578	5	L078_5	734	8.77294563931964e-05	2	0	G	1184606	Austwickia	0.000102371748673262
578	5	L078_5	735	8.77294563931964e-05	2	2	S	100225	Austwickia chelonae	0.000102371748673262
578	5	L078_5	736	8.77294563931964e-05	2	0	F	125316	Beutenbergiaceae	0.000102371748673262
578	5	L078_5	737	8.77294563931964e-05	2	0	G	84756	Beutenbergia	0.000102371748673262
578	5	L078_5	738	8.77294563931964e-05	2	0	S	84757	Beutenbergia cavernae	0.000102371748673262
578	5	L078_5	740	4.38647281965982e-05	1	0	F	85022	Jonesiaceae	5.11858743366311e-05
578	5	L078_5	741	4.38647281965982e-05	1	0	G	43673	Jonesia	5.11858743366311e-05
578	5	L078_5	742	4.38647281965982e-05	1	1	S	43674	Jonesia denitrificans	5.11858743366311e-05
578	5	L078_5	743	0.152210606842196	3470	0	O	85004	Bifidobacteriales	0.17761498394811
578	5	L078_5	744	0.152210606842196	3470	0	F	31953	Bifidobacteriaceae	0.17761498394811
578	5	L078_5	745	0.114267616952138	2605	143	G	1678	Bifidobacterium	0.133339202646924
578	5	L078_5	746	0.088869939326308	2026	1568	S	216816	Bifidobacterium longum	0.103702581406015
578	5	L078_5	759	0.0124575828078339	284	284	S	1689	Bifidobacterium dentium	0.0145367883116032
578	5	L078_5	760	0.00535149683998498	122	116	S	1685	Bifidobacterium breve	0.00624467666906899
578	5	L078_5	763	0.000394782553769384	9	8	S	1680	Bifidobacterium adolescentis	0.00046067286902968
578	5	L078_5	765	0.000263188369179589	6	0	S	158787	Bifidobacterium scardovii	0.000307115246019786
578	5	L078_5	767	0.000219323640982991	5	0	S	1686	Bifidobacterium catenulatum	0.000255929371683155
578	5	L078_5	769	0.000175458912786393	4	4	S	1681	Bifidobacterium bifidum	0.000204743497346524
578	5	L078_5	770	8.77294563931964e-05	2	2	S	1684	Bifidobacterium asteroides	0.000102371748673262
578	5	L078_5	771	8.77294563931964e-05	2	0	S	28026	Bifidobacterium pseudocatenulatum	0.000102371748673262
578	5	L078_5	773	4.38647281965982e-05	1	1	S	1694	Bifidobacterium pseudolongum	5.11858743366311e-05
578	5	L078_5	774	4.38647281965982e-05	1	0	S	33905	Bifidobacterium thermophilum	5.11858743366311e-05
578	5	L078_5	776	0.0332055992448248	757	0	G	196081	Scardovia	0.0387477068728297
578	5	L078_5	777	0.0332055992448248	757	0	S	78259	Scardovia inopinata	0.0387477068728297
578	5	L078_5	779	0.00469352591703601	107	0	G	196082	Parascardovia	0.00547688855401952
578	5	L078_5	780	0.00469352591703601	107	0	S	78258	Parascardovia denticolens	0.00547688855401952
578	5	L078_5	782	4.38647281965982e-05	1	0	G	2701	Gardnerella	5.11858743366311e-05
578	5	L078_5	783	4.38647281965982e-05	1	1	S	2702	Gardnerella vaginalis	5.11858743366311e-05
578	5	L078_5	784	0.0119750707976713	273	0	O	85009	Propionibacteriales	0.0139737436939003
578	5	L078_5	785	0.0116241529720985	265	4	F	31957	Propionibacteriaceae	0.0135642566992072
578	5	L078_5	786	0.00820270417276386	187	2	G	1912216	Cutibacterium	0.00957175850095001
578	5	L078_5	787	0.00767632743440469	175	173	S	1747	Cutibacterium acnes	0.00895752800891044
578	5	L078_5	789	0.000350917825572786	8	8	S	33011	Cutibacterium granulosum	0.000409486994693049
578	5	L078_5	790	8.77294563931964e-05	2	0	S	33010	Cutibacterium avidum	0.000102371748673262
578	5	L078_5	792	0.00179845385606053	41	0	G	1912217	Pseudopropionibacterium	0.00209862084780187
578	5	L078_5	793	0.00179845385606053	41	0	S	1750	Pseudopropionibacterium propionicum	0.00209862084780187
578	5	L078_5	795	0.00100888874852176	23	0	G	1743	Propionibacterium	0.00117727510974251
578	5	L078_5	796	0.00100888874852176	23	23	S	1744	Propionibacterium freudenreichii	0.00117727510974251
578	5	L078_5	797	0.000263188369179589	6	0	G	72763	Tessaracoccus	0.000307115246019786
578	5	L078_5	798	0.000175458912786393	4	4	S	1909732	Tessaracoccus sp. T2.5-30	0.000204743497346524
578	5	L078_5	799	4.38647281965982e-05	1	1	S	1332264	Tessaracoccus aquimaris	5.11858743366311e-05
578	5	L078_5	800	4.38647281965982e-05	1	1	S	1610493	Tessaracoccus flavus	5.11858743366311e-05
578	5	L078_5	801	8.77294563931964e-05	2	0	G	203133	Propionimicrobium	0.000102371748673262
578	5	L078_5	802	8.77294563931964e-05	2	2	S	1871034	Propionimicrobium sp. Marseille-P3275	0.000102371748673262
578	5	L078_5	803	8.77294563931964e-05	2	0	G	1912215	Acidipropionibacterium	0.000102371748673262
578	5	L078_5	804	8.77294563931964e-05	2	2	S	2057246	Acidipropionibacterium sp. JS278	0.000102371748673262
578	5	L078_5	805	0.000350917825572786	8	1	F	85015	Nocardioidaceae	0.000409486994693049
578	5	L078_5	806	0.000131594184589795	3	0	G	2040	Aeromicrobium	0.000153557623009893
578	5	L078_5	807	8.77294563931964e-05	2	2	S	2079793	Aeromicrobium sp. 592	0.000102371748673262
578	5	L078_5	808	4.38647281965982e-05	1	1	S	1736691	Aeromicrobium choanae	5.11858743366311e-05
578	5	L078_5	809	8.77294563931964e-05	2	1	G	1839	Nocardioides	0.000102371748673262
578	5	L078_5	810	4.38647281965982e-05	1	1	S	196162	Nocardioides sp. JS614	5.11858743366311e-05
578	5	L078_5	811	8.77294563931964e-05	2	0	G	53387	Friedmanniella	0.000102371748673262
578	5	L078_5	812	8.77294563931964e-05	2	2	S	546874	Friedmanniella sagamiharensis	0.000102371748673262
578	5	L078_5	813	0.00631652086031014	144	3	O	85007	Corynebacteriales	0.00737076590447487
578	5	L078_5	814	0.00342144879933466	78	0	F	85025	Nocardiaceae	0.00399249819825722
578	5	L078_5	815	0.00328985461474487	75	48	G	1827	Rhodococcus	0.00383894057524733
578	5	L078_5	816	0.000438647281965982	10	10	S	1045808	Rhodococcus sp. YL-1	0.000511858743366311
578	5	L078_5	817	0.000219323640982991	5	4	S	1833	Rhodococcus erythropolis	0.000255929371683155
578	5	L078_5	819	0.000131594184589795	3	3	S	1723645	Rhodococcus sp. 008	0.000153557623009893
578	5	L078_5	820	0.000131594184589795	3	3	S	334542	Rhodococcus qingshengii	0.000153557623009893
578	5	L078_5	821	8.77294563931964e-05	2	2	S	1807790	Rhodococcus sp. BH4	0.000102371748673262
578	5	L078_5	822	4.38647281965982e-05	1	1	S	1829	Rhodococcus rhodochrous	5.11858743366311e-05
578	5	L078_5	823	4.38647281965982e-05	1	1	S	38310	Rhodococcus coprophilus	5.11858743366311e-05
578	5	L078_5	824	4.38647281965982e-05	1	1	S	1653478	Rhodococcus sp. PBTS 1	5.11858743366311e-05
578	5	L078_5	825	4.38647281965982e-05	1	1	S	1564114	Rhodococcus sp. B7740	5.11858743366311e-05
578	5	L078_5	826	0.000131594184589795	3	0	G	1817	Nocardia	0.000153557623009893
578	5	L078_5	827	8.77294563931964e-05	2	2	S	37329	Nocardia farcinica	0.000102371748673262
578	5	L078_5	828	4.38647281965982e-05	1	1	S	135487	Nocardia cyriacigeorgica	5.11858743366311e-05
578	5	L078_5	829	0.00122821238950475	28	0	F	1653	Corynebacteriaceae	0.00143320448142567
578	5	L078_5	830	0.00122821238950475	28	2	G	1716	Corynebacterium	0.00143320448142567
578	5	L078_5	831	0.000131594184589795	3	3	S	156978	Corynebacterium imitans	0.000153557623009893
578	5	L078_5	832	8.77294563931964e-05	2	1	S	1717	Corynebacterium diphtheriae	0.000102371748673262
578	5	L078_5	835	8.77294563931964e-05	2	0	S	1121358	Corynebacterium doosanense	0.000102371748673262
578	5	L078_5	837	8.77294563931964e-05	2	2	S	161899	Corynebacterium singulare	0.000102371748673262
578	5	L078_5	838	8.77294563931964e-05	2	2	S	38301	Corynebacterium minutissimum	0.000102371748673262
578	5	L078_5	839	4.38647281965982e-05	1	0	S	152794	Corynebacterium efficiens	5.11858743366311e-05
578	5	L078_5	841	4.38647281965982e-05	1	1	S	136857	Corynebacterium testudinoris	5.11858743366311e-05
578	5	L078_5	842	4.38647281965982e-05	1	1	S	702967	Corynebacterium sp. NML98-0116	5.11858743366311e-05
578	5	L078_5	843	4.38647281965982e-05	1	0	S	161879	Corynebacterium kroppenstedtii	5.11858743366311e-05
578	5	L078_5	845	4.38647281965982e-05	1	1	S	43771	Corynebacterium urealyticum	5.11858743366311e-05
578	5	L078_5	846	4.38647281965982e-05	1	1	S	43770	Corynebacterium striatum	5.11858743366311e-05
578	5	L078_5	847	4.38647281965982e-05	1	0	S	1223514	Corynebacterium humireducens	5.11858743366311e-05
578	5	L078_5	849	4.38647281965982e-05	1	1	S	38289	Corynebacterium jeikeium	5.11858743366311e-05
578	5	L078_5	850	4.38647281965982e-05	1	0	S	1231000	Corynebacterium lactis	5.11858743366311e-05
578	5	L078_5	852	4.38647281965982e-05	1	0	S	169292	Corynebacterium aurimucosum	5.11858743366311e-05
578	5	L078_5	854	4.38647281965982e-05	1	0	S	1727	Corynebacterium variabile	5.11858743366311e-05
578	5	L078_5	856	4.38647281965982e-05	1	0	S	225326	Corynebacterium halotolerans	5.11858743366311e-05
578	5	L078_5	858	4.38647281965982e-05	1	1	S	1737425	Corynebacterium provencense	5.11858743366311e-05
578	5	L078_5	859	4.38647281965982e-05	1	0	S	191493	Corynebacterium sphenisci	5.11858743366311e-05
578	5	L078_5	861	4.38647281965982e-05	1	1	S	1718	Corynebacterium glutamicum	5.11858743366311e-05
578	5	L078_5	862	0.00109661820491496	25	3	F	1762	Mycobacteriaceae	0.00127964685841578
578	5	L078_5	863	0.000614106194752375	14	5	G	1763	Mycobacterium	0.000716602240712835
578	5	L078_5	864	0.000131594184589795	3	3	S	1561223	Mycobacterium sp. QIA-37	0.000153557623009893
578	5	L078_5	865	4.38647281965982e-05	1	1	S	1936029	Mycobacterium sp. MS1601	5.11858743366311e-05
578	5	L078_5	867	4.38647281965982e-05	1	1	S	78331	Mycobacterium canettii	5.11858743366311e-05
578	5	L078_5	869	4.38647281965982e-05	1	1	S	222805	Mycobacterium chimaera	5.11858743366311e-05
578	5	L078_5	870	4.38647281965982e-05	1	1	S	1879023	Mycobacterium sp. djl-10	5.11858743366311e-05
578	5	L078_5	871	4.38647281965982e-05	1	1	S	1682113	Mycobacterium sp. YC-RL4	5.11858743366311e-05
578	5	L078_5	872	4.38647281965982e-05	1	1	S	482462	Mycobacterium dioxanotrophicus	5.11858743366311e-05
578	5	L078_5	873	0.000219323640982991	5	1	G	1866885	Mycolicibacterium	0.000255929371683155
578	5	L078_5	874	4.38647281965982e-05	1	1	S	1772	Mycolicibacterium smegmatis	5.11858743366311e-05
578	5	L078_5	875	4.38647281965982e-05	1	1	S	1791	Mycolicibacterium aurum	5.11858743366311e-05
578	5	L078_5	876	4.38647281965982e-05	1	0	S	1800	Mycolicibacterium chubuense	5.11858743366311e-05
578	5	L078_5	878	4.38647281965982e-05	1	0	S	110539	Mycolicibacterium vanbaalenii	5.11858743366311e-05
578	5	L078_5	880	0.000131594184589795	3	1	G	670516	Mycobacteroides	0.000153557623009893
578	5	L078_5	881	8.77294563931964e-05	2	2	S	1774	Mycobacteroides chelonae	0.000102371748673262
578	5	L078_5	882	0.000307053097376187	7	0	F	85026	Gordoniaceae	0.000358301120356417
578	5	L078_5	883	0.000307053097376187	7	0	G	2053	Gordonia	0.000358301120356417
578	5	L078_5	884	8.77294563931964e-05	2	2	S	2055	Gordonia terrae	0.000102371748673262
578	5	L078_5	885	8.77294563931964e-05	2	0	S	84595	Gordonia polyisoprenivorans	0.000102371748673262
578	5	L078_5	887	4.38647281965982e-05	1	0	S	2054	Gordonia bronchialis	5.11858743366311e-05
578	5	L078_5	889	4.38647281965982e-05	1	1	S	1004901	Gordonia iterans	5.11858743366311e-05
578	5	L078_5	890	4.38647281965982e-05	1	1	S	1136941	Gordonia phthalatica	5.11858743366311e-05
578	5	L078_5	891	4.38647281965982e-05	1	0	F	85029	Dietziaceae	5.11858743366311e-05
578	5	L078_5	892	4.38647281965982e-05	1	0	G	37914	Dietzia	5.11858743366311e-05
578	5	L078_5	893	4.38647281965982e-05	1	1	S	2052657	Dietzia sp. JS16-p6b	5.11858743366311e-05
578	5	L078_5	894	4.38647281965982e-05	1	0	F	316606	Segniliparaceae	5.11858743366311e-05
578	5	L078_5	895	4.38647281965982e-05	1	0	G	286801	Segniliparus	5.11858743366311e-05
578	5	L078_5	896	4.38647281965982e-05	1	0	S	286802	Segniliparus rotundus	5.11858743366311e-05
578	5	L078_5	899	4.38647281965982e-05	1	0	G	1847725	Lawsonella	5.11858743366311e-05
578	5	L078_5	900	4.38647281965982e-05	1	1	S	1528099	Lawsonella clevelandensis	5.11858743366311e-05
578	5	L078_5	901	0.00162299494327413	37	0	O	85011	Streptomycetales	0.00189387735045535
578	5	L078_5	902	0.00162299494327413	37	3	F	2062	Streptomycetaceae	0.00189387735045535
578	5	L078_5	903	0.00149140075868434	34	16	G	1883	Streptomyces	0.00174031972744546
578	5	L078_5	904	0.000175458912786393	4	4	S	54571	Streptomyces venezuelae	0.000204743497346524
578	5	L078_5	905	8.77294563931964e-05	2	2	S	2202000	Streptomyces sp. NEAU-S7GS2	0.000102371748673262
578	5	L078_5	906	4.38647281965982e-05	1	1	S	1109743	Streptomyces sp. SCSIO 03032	5.11858743366311e-05
578	5	L078_5	907	4.38647281965982e-05	1	1	S	68570	Streptomyces albulus	5.11858743366311e-05
578	5	L078_5	908	4.38647281965982e-05	1	0	S	68192	Streptomyces cyaneogriseus	5.11858743366311e-05
578	5	L078_5	910	4.38647281965982e-05	1	1	S	67267	Streptomyces alboflavus	5.11858743366311e-05
578	5	L078_5	911	4.38647281965982e-05	1	1	S	1437453	Streptomyces leeuwenhoekii	5.11858743366311e-05
578	5	L078_5	912	4.38647281965982e-05	1	1	S	362257	Streptomyces vietnamensis	5.11858743366311e-05
578	5	L078_5	913	4.38647281965982e-05	1	0	S	379067	Streptomyces bingchenggensis	5.11858743366311e-05
578	5	L078_5	915	4.38647281965982e-05	1	1	S	408015	Streptomyces xiamenensis	5.11858743366311e-05
578	5	L078_5	916	4.38647281965982e-05	1	1	S	553510	Streptomyces gilvosporeus	5.11858743366311e-05
578	5	L078_5	917	4.38647281965982e-05	1	1	S	2135430	Streptomyces sp. P3	5.11858743366311e-05
578	5	L078_5	918	4.38647281965982e-05	1	1	S	2211357	Streptomyces sp. ETH9427	5.11858743366311e-05
578	5	L078_5	919	4.38647281965982e-05	1	1	S	862751	Streptomyces sp. SirexAA-E	5.11858743366311e-05
578	5	L078_5	920	0.000921159292128562	21	0	O	85010	Pseudonocardiales	0.00107490336106925
578	5	L078_5	921	0.000921159292128562	21	1	F	2070	Pseudonocardiaceae	0.00107490336106925
578	5	L078_5	922	0.000526376738359178	12	0	G	65496	Actinoalloteichus	0.000614230492039573
578	5	L078_5	923	0.000526376738359178	12	12	S	2072503	Actinoalloteichus sp. AHMU CJ021	0.000614230492039573
578	5	L078_5	924	0.000131594184589795	3	0	G	1813	Amycolatopsis	0.000153557623009893
578	5	L078_5	925	8.77294563931964e-05	2	2	S	33910	Amycolatopsis mediterranei	0.000102371748673262
578	5	L078_5	926	4.38647281965982e-05	1	0	S	31958	Amycolatopsis orientalis	5.11858743366311e-05
578	5	L078_5	928	8.77294563931964e-05	2	1	G	1851	Saccharomonospora	0.000102371748673262
578	5	L078_5	929	4.38647281965982e-05	1	0	S	1852	Saccharomonospora viridis	5.11858743366311e-05
578	5	L078_5	931	4.38647281965982e-05	1	1	G	1847	Pseudonocardia	5.11858743366311e-05
578	5	L078_5	932	4.38647281965982e-05	1	0	G	2071	Saccharothrix	5.11858743366311e-05
578	5	L078_5	933	4.38647281965982e-05	1	0	S	103731	Saccharothrix espanaensis	5.11858743366311e-05
578	5	L078_5	935	4.38647281965982e-05	1	0	G	1137960	Allokutzneria	5.11858743366311e-05
578	5	L078_5	936	4.38647281965982e-05	1	1	S	211114	Allokutzneria albata	5.11858743366311e-05
578	5	L078_5	937	0.000350917825572786	8	0	O	2039638	Candidatus Nanopelagicales	0.000409486994693049
578	5	L078_5	938	0.000350917825572786	8	0	F	2162846	Candidatus Nanopelagicaceae	0.000409486994693049
578	5	L078_5	939	0.000307053097376187	7	0	G	622681	Candidatus Planktophila	0.000358301120356417
578	5	L078_5	940	0.000131594184589795	3	3	S	1884904	Candidatus Planktophila sulfonica	0.000153557623009893
578	5	L078_5	941	4.38647281965982e-05	1	1	S	573600	Candidatus Planktophila limnetica	5.11858743366311e-05
578	5	L078_5	942	4.38647281965982e-05	1	1	S	1884905	Candidatus Planktophila versatilis	5.11858743366311e-05
578	5	L078_5	943	4.38647281965982e-05	1	1	S	1884913	Candidatus Planktophila lacus	5.11858743366311e-05
578	5	L078_5	944	4.38647281965982e-05	1	1	S	1884914	Candidatus Planktophila dulcis	5.11858743366311e-05
578	5	L078_5	945	4.38647281965982e-05	1	0	G	2039639	Candidatus Nanopelagicus	5.11858743366311e-05
578	5	L078_5	946	4.38647281965982e-05	1	1	S	1884916	Candidatus Nanopelagicus abundans	5.11858743366311e-05
578	5	L078_5	947	0.000219323640982991	5	0	O	85012	Streptosporangiales	0.000255929371683155
578	5	L078_5	948	0.000131594184589795	3	0	F	2012	Thermomonosporaceae	0.000153557623009893
578	5	L078_5	949	0.000131594184589795	3	0	G	2019	Thermomonospora	0.000153557623009893
578	5	L078_5	950	0.000131594184589795	3	0	S	2020	Thermomonospora curvata	0.000153557623009893
578	5	L078_5	952	4.38647281965982e-05	1	0	F	2004	Streptosporangiaceae	5.11858743366311e-05
578	5	L078_5	953	4.38647281965982e-05	1	0	G	2000	Streptosporangium	5.11858743366311e-05
578	5	L078_5	954	4.38647281965982e-05	1	0	S	2001	Streptosporangium roseum	5.11858743366311e-05
578	5	L078_5	956	4.38647281965982e-05	1	0	F	83676	Nocardiopsaceae	5.11858743366311e-05
578	5	L078_5	957	4.38647281965982e-05	1	0	G	2013	Nocardiopsis	5.11858743366311e-05
578	5	L078_5	958	4.38647281965982e-05	1	0	S	53437	Nocardiopsis alba	5.11858743366311e-05
578	5	L078_5	961	0.000131594184589795	3	0	G	147067	Thermobispora	0.000153557623009893
578	5	L078_5	962	0.000131594184589795	3	0	S	2006	Thermobispora bispora	0.000153557623009893
578	5	L078_5	964	8.77294563931964e-05	2	0	O	85008	Micromonosporales	0.000102371748673262
578	5	L078_5	965	8.77294563931964e-05	2	0	F	28056	Micromonosporaceae	0.000102371748673262
578	5	L078_5	966	4.38647281965982e-05	1	0	G	1873	Micromonospora	5.11858743366311e-05
578	5	L078_5	967	4.38647281965982e-05	1	1	S	1877	Micromonospora echinospora	5.11858743366311e-05
578	5	L078_5	968	4.38647281965982e-05	1	1	G	673534	Plantactinospora	5.11858743366311e-05
578	5	L078_5	969	8.77294563931964e-05	2	0	O	1217098	Jiangellales	0.000102371748673262
578	5	L078_5	970	8.77294563931964e-05	2	0	F	1217100	Jiangellaceae	0.000102371748673262
578	5	L078_5	971	8.77294563931964e-05	2	0	G	281472	Jiangella	0.000102371748673262
578	5	L078_5	972	8.77294563931964e-05	2	2	S	419479	Jiangella alkaliphila	0.000102371748673262
578	5	L078_5	973	4.38647281965982e-05	1	0	O	85013	Frankiales	5.11858743366311e-05
578	5	L078_5	974	4.38647281965982e-05	1	0	F	74712	Frankiaceae	5.11858743366311e-05
578	5	L078_5	975	4.38647281965982e-05	1	1	G	1854	Frankia	5.11858743366311e-05
578	5	L078_5	976	4.38647281965982e-05	1	0	O	1643684	Nakamurellales	5.11858743366311e-05
578	5	L078_5	977	4.38647281965982e-05	1	0	F	85031	Nakamurellaceae	5.11858743366311e-05
578	5	L078_5	978	4.38647281965982e-05	1	0	G	53460	Nakamurella	5.11858743366311e-05
578	5	L078_5	979	4.38647281965982e-05	1	0	S	53461	Nakamurella multipartita	5.11858743366311e-05
578	5	L078_5	981	4.38647281965982e-05	1	0	O	1643682	Geodermatophilales	5.11858743366311e-05
578	5	L078_5	982	4.38647281965982e-05	1	0	F	85030	Geodermatophilaceae	5.11858743366311e-05
578	5	L078_5	983	4.38647281965982e-05	1	0	G	88138	Modestobacter	5.11858743366311e-05
578	5	L078_5	984	4.38647281965982e-05	1	1	S	477641	Modestobacter marinus	5.11858743366311e-05
578	5	L078_5	985	0.0865889734600849	1974	4	C	84998	Coriobacteriia	0.10104091594051
578	5	L078_5	986	0.0827288773787842	1886	0	O	84999	Coriobacteriales	0.0965365589988862
578	5	L078_5	987	0.0826850126505876	1885	0	F	1643824	Atopobiaceae	0.0964853731245496
578	5	L078_5	988	0.0711924538630789	1623	1	G	133925	Olsenella	0.0830746740483522
578	5	L078_5	989	0.0535149683998498	1220	0	S	133926	Olsenella uli	0.0624467666906899
578	5	L078_5	991	0.0174581618222461	398	398	S	712411	Olsenella sp. oral taxon 807	0.0203719779859792
578	5	L078_5	992	0.000131594184589795	3	3	S	604330	Olsenella umbonata	0.000153557623009893
578	5	L078_5	993	4.38647281965982e-05	1	1	S	1805478	Olsenella sp. Marseille-P2300	5.11858743366311e-05
578	5	L078_5	994	0.0114486940593121	261	0	G	1380	Atopobium	0.0133595132018607
578	5	L078_5	995	0.0114486940593121	261	0	S	1382	Atopobium parvulum	0.0133595132018607
578	5	L078_5	997	4.38647281965982e-05	1	0	G	1935188	Libanicoccus	5.11858743366311e-05
578	5	L078_5	998	4.38647281965982e-05	1	1	S	1871022	Libanicoccus massiliensis	5.11858743366311e-05
578	5	L078_5	999	4.38647281965982e-05	1	0	F	84107	Coriobacteriaceae	5.11858743366311e-05
578	5	L078_5	1000	4.38647281965982e-05	1	0	G	33870	Coriobacterium	5.11858743366311e-05
578	5	L078_5	1001	4.38647281965982e-05	1	0	S	33871	Coriobacterium glomerans	5.11858743366311e-05
578	5	L078_5	1003	0.00368463716851425	84	0	O	1643822	Eggerthellales	0.00429961344427701
578	5	L078_5	1004	0.00368463716851425	84	2	F	1643826	Eggerthellaceae	0.00429961344427701
578	5	L078_5	1005	0.00302666624556528	69	0	G	84162	Cryptobacterium	0.00353182532922754
578	5	L078_5	1006	0.00302666624556528	69	0	S	84163	Cryptobacterium curtum	0.00353182532922754
578	5	L078_5	1008	0.000219323640982991	5	0	G	84111	Eggerthella	0.000255929371683155
578	5	L078_5	1009	0.000219323640982991	5	4	S	84112	Eggerthella lenta	0.000255929371683155
578	5	L078_5	1011	0.000175458912786393	4	2	G	644652	Gordonibacter	0.000204743497346524
578	5	L078_5	1012	8.77294563931964e-05	2	0	S	471189	Gordonibacter pamelaeae	0.000102371748673262
578	5	L078_5	1014	0.000131594184589795	3	0	G	84108	Slackia	0.000153557623009893
578	5	L078_5	1015	0.000131594184589795	3	0	S	84110	Slackia heliotrinireducens	0.000153557623009893
578	5	L078_5	1017	4.38647281965982e-05	1	0	G	447020	Adlercreutzia	5.11858743366311e-05
578	5	L078_5	1018	4.38647281965982e-05	1	0	S	446660	Adlercreutzia equolifaciens	5.11858743366311e-05
578	5	L078_5	1020	0.000131594184589795	3	0	C	84995	Rubrobacteria	0.000153557623009893
578	5	L078_5	1021	0.000131594184589795	3	0	O	84996	Rubrobacterales	0.000153557623009893
578	5	L078_5	1022	0.000131594184589795	3	0	F	84997	Rubrobacteraceae	0.000153557623009893
578	5	L078_5	1023	0.000131594184589795	3	0	G	42255	Rubrobacter	0.000153557623009893
578	5	L078_5	1024	0.000131594184589795	3	0	S	49319	Rubrobacter xylanophilus	0.000153557623009893
578	5	L078_5	1027	0.00109661820491496	25	2	P	1117	Cyanobacteria	0.00127964685841578
578	5	L078_5	1029	0.000570241466555777	13	0	O	1118	Chroococcales	0.000665416366376204
578	5	L078_5	1030	0.000570241466555777	13	0	F	1890449	Microcystaceae	0.000665416366376204
578	5	L078_5	1031	0.000570241466555777	13	0	G	1125	Microcystis	0.000665416366376204
578	5	L078_5	1032	0.000570241466555777	13	0	S	1126	Microcystis aeruginosa	0.000665416366376204
578	5	L078_5	1034	4.38647281965982e-05	1	0	O	1150	Oscillatoriales	5.11858743366311e-05
578	5	L078_5	1035	4.38647281965982e-05	1	0	F	1892251	Coleofasciculaceae	5.11858743366311e-05
578	5	L078_5	1036	4.38647281965982e-05	1	0	G	63132	Geitlerinema	5.11858743366311e-05
578	5	L078_5	1037	4.38647281965982e-05	1	1	S	1173025	Geitlerinema sp. PCC 7407	5.11858743366311e-05
578	5	L078_5	1038	0.000263188369179589	6	1	O	1890424	Synechococcales	0.000307115246019786
578	5	L078_5	1039	8.77294563931964e-05	2	0	F	1890431	Chamaesiphonaceae	0.000102371748673262
578	5	L078_5	1040	8.77294563931964e-05	2	0	G	217161	Chamaesiphon	0.000102371748673262
578	5	L078_5	1041	8.77294563931964e-05	2	0	S	1173032	Chamaesiphon minutus	0.000102371748673262
578	5	L078_5	1043	4.38647281965982e-05	1	0	F	1890426	Synechococcaceae	5.11858743366311e-05
578	5	L078_5	1044	4.38647281965982e-05	1	1	G	146785	Thermosynechococcus	5.11858743366311e-05
578	5	L078_5	1045	4.38647281965982e-05	1	0	F	1890428	Merismopediaceae	5.11858743366311e-05
578	5	L078_5	1046	4.38647281965982e-05	1	0	G	1142	Synechocystis	5.11858743366311e-05
578	5	L078_5	1047	4.38647281965982e-05	1	1	S	1147	Synechocystis sp. PCC 6714	5.11858743366311e-05
578	5	L078_5	1048	4.38647281965982e-05	1	0	F	1890438	Leptolyngbyaceae	5.11858743366311e-05
578	5	L078_5	1049	4.38647281965982e-05	1	0	G	47251	Leptolyngbya	5.11858743366311e-05
578	5	L078_5	1050	4.38647281965982e-05	1	1	S	1080068	Leptolyngbya sp. O-77	5.11858743366311e-05
578	5	L078_5	1051	0.000131594184589795	3	1	O	1161	Nostocales	0.000153557623009893
578	5	L078_5	1052	4.38647281965982e-05	1	1	F	1892259	Aphanizomenonaceae	5.11858743366311e-05
578	5	L078_5	1053	4.38647281965982e-05	1	0	F	1892263	Hapalosiphonaceae	5.11858743366311e-05
578	5	L078_5	1054	4.38647281965982e-05	1	0	G	1190	Fischerella	5.11858743366311e-05
578	5	L078_5	1055	4.38647281965982e-05	1	1	S	2005456	Fischerella sp. NIES-4106	5.11858743366311e-05
578	5	L078_5	1056	0.00048251201016258	11	2	P	544448	Tenericutes	0.000563044617702942
578	5	L078_5	1057	0.000350917825572786	8	0	C	31969	Mollicutes	0.000409486994693049
578	5	L078_5	1058	0.000263188369179589	6	0	O	2085	Mycoplasmatales	0.000307115246019786
578	5	L078_5	1059	0.000263188369179589	6	1	F	2092	Mycoplasmataceae	0.000307115246019786
578	5	L078_5	1060	0.000219323640982991	5	3	G	2093	Mycoplasma	0.000255929371683155
578	5	L078_5	1061	4.38647281965982e-05	1	1	S	1749074	Mycoplasma sp. (ex Biomphalaria glabrata)	5.11858743366311e-05
578	5	L078_5	1062	4.38647281965982e-05	1	1	S	29555	Mycoplasma canis	5.11858743366311e-05
578	5	L078_5	1063	8.77294563931964e-05	2	0	O	186329	Acholeplasmatales	0.000102371748673262
578	5	L078_5	1064	8.77294563931964e-05	2	0	F	2146	Acholeplasmataceae	0.000102371748673262
578	5	L078_5	1065	4.38647281965982e-05	1	1	G	2147	Acholeplasma	5.11858743366311e-05
578	5	L078_5	1066	4.38647281965982e-05	1	1	G	33926	Candidatus Phytoplasma	5.11858743366311e-05
578	5	L078_5	1067	4.38647281965982e-05	1	0	G	1912503	Candidatus Izimaplasma	5.11858743366311e-05
578	5	L078_5	1068	4.38647281965982e-05	1	1	S	1541959	Candidatus Izimaplasma sp. HR1	5.11858743366311e-05
578	5	L078_5	1069	0.000131594184589795	3	0	P	200795	Chloroflexi	0.000153557623009893
578	5	L078_5	1070	4.38647281965982e-05	1	0	C	32061	Chloroflexia	5.11858743366311e-05
578	5	L078_5	1071	4.38647281965982e-05	1	0	O	32064	Chloroflexales	5.11858743366311e-05
578	5	L078_5	1073	4.38647281965982e-05	1	0	F	1508635	Roseiflexaceae	5.11858743366311e-05
578	5	L078_5	1074	4.38647281965982e-05	1	1	G	120961	Roseiflexus	5.11858743366311e-05
578	5	L078_5	1075	4.38647281965982e-05	1	0	C	301297	Dehalococcoidia	5.11858743366311e-05
578	5	L078_5	1076	4.38647281965982e-05	1	0	O	1202465	Dehalococcoidales	5.11858743366311e-05
578	5	L078_5	1077	4.38647281965982e-05	1	0	F	1202464	Dehalococcoidaceae	5.11858743366311e-05
578	5	L078_5	1078	4.38647281965982e-05	1	1	G	61434	Dehalococcoides	5.11858743366311e-05
578	5	L078_5	1079	4.38647281965982e-05	1	0	C	1382928	Ardenticatenia	5.11858743366311e-05
578	5	L078_5	1080	4.38647281965982e-05	1	0	O	1382929	Ardenticatenales	5.11858743366311e-05
578	5	L078_5	1081	4.38647281965982e-05	1	0	F	1382930	Ardenticatenaceae	5.11858743366311e-05
578	5	L078_5	1082	4.38647281965982e-05	1	0	G	1988031	Candidatus Promineofilum	5.11858743366311e-05
578	5	L078_5	1083	4.38647281965982e-05	1	1	S	1806508	Candidatus Promineofilum breve	5.11858743366311e-05
578	5	L078_5	1084	8.77294563931964e-05	2	0	P	67819	Armatimonadetes	0.000102371748673262
578	5	L078_5	1085	8.77294563931964e-05	2	0	C	1077257	Chthonomonadetes	0.000102371748673262
578	5	L078_5	1086	8.77294563931964e-05	2	0	O	1077263	Chthonomonadales	0.000102371748673262
578	5	L078_5	1087	8.77294563931964e-05	2	0	F	1077264	Chthonomonadaceae	0.000102371748673262
578	5	L078_5	1088	8.77294563931964e-05	2	0	G	1077265	Chthonomonas	0.000102371748673262
578	5	L078_5	1089	8.77294563931964e-05	2	0	S	454171	Chthonomonas calidirosea	0.000102371748673262
578	5	L078_5	1091	4.38647281965982e-05	1	0	P	2138240	Coprothermobacterota	5.11858743366311e-05
578	5	L078_5	1092	4.38647281965982e-05	1	0	C	2138243	Coprothermobacteria	5.11858743366311e-05
578	5	L078_5	1093	4.38647281965982e-05	1	0	O	2138246	Coprothermobacterales	5.11858743366311e-05
578	5	L078_5	1094	4.38647281965982e-05	1	0	F	2138247	Coprothermobacteraceae	5.11858743366311e-05
578	5	L078_5	1095	4.38647281965982e-05	1	0	G	68335	Coprothermobacter	5.11858743366311e-05
578	5	L078_5	1096	4.38647281965982e-05	1	0	S	35786	Coprothermobacter proteolyticus	5.11858743366311e-05
578	5	L078_5	1098	0.0925984412230188	2111	67	P	1224	Proteobacteria	0.108053380724628
578	5	L078_5	1099	0.0387764197257928	884	6	C	1236	Gammaproteobacteria	0.0452483129135819
578	5	L078_5	1100	0.0310123628349949	707	4	O	91347	Enterobacterales	0.0361884131559982
578	5	L078_5	1101	0.030354391912046	692	147	F	543	Enterobacteriaceae	0.0354206250409487
578	5	L078_5	1102	0.0230728470314107	526	38	G	561	Escherichia	0.0269237699010679
578	5	L078_5	1103	0.0213621226317433	487	473	S	562	Escherichia coli	0.0249275208019393
578	5	L078_5	1112	4.38647281965982e-05	1	1	S	208962	Escherichia albertii	5.11858743366311e-05
578	5	L078_5	1113	0.000350917825572786	8	0	G	590	Salmonella	0.000409486994693049
578	5	L078_5	1114	0.000350917825572786	8	1	S	28901	Salmonella enterica	0.000409486994693049
578	5	L078_5	1121	0.000219323640982991	5	0	G	570	Klebsiella	0.000255929371683155
578	5	L078_5	1122	0.000219323640982991	5	5	S	573	Klebsiella pneumoniae	0.000255929371683155
578	5	L078_5	1123	8.77294563931964e-05	2	1	G	547	Enterobacter	0.000102371748673262
578	5	L078_5	1125	4.38647281965982e-05	1	1	S	2077136	Enterobacter cloacae complex sp. FDA-CDC-AR_0164	5.11858743366311e-05
578	5	L078_5	1126	8.77294563931964e-05	2	0	G	544	Citrobacter	0.000102371748673262
578	5	L078_5	1127	4.38647281965982e-05	1	1	S	545	Citrobacter koseri	5.11858743366311e-05
578	5	L078_5	1129	4.38647281965982e-05	1	1	S	546	Citrobacter freundii	5.11858743366311e-05
578	5	L078_5	1130	4.38647281965982e-05	1	0	G	83654	Leclercia	5.11858743366311e-05
578	5	L078_5	1131	4.38647281965982e-05	1	1	S	83655	Leclercia adecarboxylata	5.11858743366311e-05
578	5	L078_5	1132	4.38647281965982e-05	1	0	G	1330546	Pluralibacter	5.11858743366311e-05
578	5	L078_5	1133	4.38647281965982e-05	1	1	S	61647	Pluralibacter gergoviae	5.11858743366311e-05
578	5	L078_5	1134	0.000263188369179589	6	0	F	1903411	Yersiniaceae	0.000307115246019786
578	5	L078_5	1135	0.000219323640982991	5	0	G	629	Yersinia	0.000255929371683155
578	5	L078_5	1136	8.77294563931964e-05	2	2	S	29486	Yersinia ruckeri	0.000102371748673262
578	5	L078_5	1137	4.38647281965982e-05	1	1	S	29484	Yersinia frederiksenii	5.11858743366311e-05
578	5	L078_5	1138	4.38647281965982e-05	1	1	S	29485	Yersinia rohdei	5.11858743366311e-05
578	5	L078_5	1140	4.38647281965982e-05	1	0	S	633	Yersinia pseudotuberculosis	5.11858743366311e-05
578	5	L078_5	1142	4.38647281965982e-05	1	0	G	613	Serratia	5.11858743366311e-05
578	5	L078_5	1143	4.38647281965982e-05	1	1	S	615	Serratia marcescens	5.11858743366311e-05
578	5	L078_5	1144	8.77294563931964e-05	2	0	F	1903410	Pectobacteriaceae	0.000102371748673262
578	5	L078_5	1145	4.38647281965982e-05	1	0	G	84565	Sodalis	5.11858743366311e-05
578	5	L078_5	1146	4.38647281965982e-05	1	0	S	1486991	Candidatus Sodalis pierantonius	5.11858743366311e-05
578	5	L078_5	1148	4.38647281965982e-05	1	0	G	204037	Dickeya	5.11858743366311e-05
578	5	L078_5	1149	4.38647281965982e-05	1	0	S	69223	Dickeya paradisiaca	5.11858743366311e-05
578	5	L078_5	1151	8.77294563931964e-05	2	0	F	1903414	Morganellaceae	0.000102371748673262
578	5	L078_5	1152	4.38647281965982e-05	1	0	G	586	Providencia	5.11858743366311e-05
578	5	L078_5	1153	4.38647281965982e-05	1	1	S	126385	Providencia alcalifaciens	5.11858743366311e-05
578	5	L078_5	1154	4.38647281965982e-05	1	0	G	626	Xenorhabdus	5.11858743366311e-05
578	5	L078_5	1155	4.38647281965982e-05	1	1	S	351671	Xenorhabdus doucetiae	5.11858743366311e-05
578	5	L078_5	1156	4.38647281965982e-05	1	0	F	1903412	Hafniaceae	5.11858743366311e-05
578	5	L078_5	1157	4.38647281965982e-05	1	1	G	635	Edwardsiella	5.11858743366311e-05
578	5	L078_5	1158	0.00350917825572786	80	0	O	72274	Pseudomonadales	0.00409486994693049
578	5	L078_5	1159	0.00179845385606053	41	0	F	135621	Pseudomonadaceae	0.00209862084780187
578	5	L078_5	1160	0.00175458912786393	40	8	G	286	Pseudomonas	0.00204743497346524
578	5	L078_5	1163	0.000350917825572786	8	8	S	330	Pseudomonas pseudoalcaligenes	0.000409486994693049
578	5	L078_5	1164	0.000175458912786393	4	3	S	287	Pseudomonas aeruginosa	0.000204743497346524
578	5	L078_5	1166	4.38647281965982e-05	1	1	S	300	Pseudomonas mendocina	5.11858743366311e-05
578	5	L078_5	1168	0.000131594184589795	3	0	S	294	Pseudomonas fluorescens	0.000153557623009893
578	5	L078_5	1171	4.38647281965982e-05	1	1	S	47878	Pseudomonas azotoformans	5.11858743366311e-05
578	5	L078_5	1172	4.38647281965982e-05	1	1	S	47883	Pseudomonas synxantha	5.11858743366311e-05
578	5	L078_5	1173	4.38647281965982e-05	1	1	S	169669	Pseudomonas extremorientalis	5.11858743366311e-05
578	5	L078_5	1175	4.38647281965982e-05	1	0	S	74829	Pseudomonas balearica	5.11858743366311e-05
578	5	L078_5	1177	4.38647281965982e-05	1	1	S	271420	Pseudomonas xanthomarina	5.11858743366311e-05
578	5	L078_5	1179	4.38647281965982e-05	1	1	S	316	Pseudomonas stutzeri	5.11858743366311e-05
578	5	L078_5	1180	8.77294563931964e-05	2	2	S	2025658	Pseudomonas sp. NS1(2017)	0.000102371748673262
578	5	L078_5	1181	8.77294563931964e-05	2	0	S	101564	Pseudomonas alcaliphila	0.000102371748673262
578	5	L078_5	1183	4.38647281965982e-05	1	1	S	2201356	Pseudomonas sp. 31-12	5.11858743366311e-05
578	5	L078_5	1184	4.38647281965982e-05	1	1	S	1294143	Pseudomonas sp. ATCC 13867	5.11858743366311e-05
578	5	L078_5	1185	4.38647281965982e-05	1	1	S	2083054	Pseudomonas sp. LG1D9	5.11858743366311e-05
578	5	L078_5	1186	4.38647281965982e-05	1	1	S	1981174	Pseudomonas sp. M30-35	5.11858743366311e-05
578	5	L078_5	1187	4.38647281965982e-05	1	1	S	122355	Pseudomonas psychrophila	5.11858743366311e-05
578	5	L078_5	1189	4.38647281965982e-05	1	1	S	303	Pseudomonas putida	5.11858743366311e-05
578	5	L078_5	1191	4.38647281965982e-05	1	1	G	352	Azotobacter	5.11858743366311e-05
578	5	L078_5	1192	0.00171072439966733	39	0	F	468	Moraxellaceae	0.00199624909912861
578	5	L078_5	1193	0.00131594184589795	30	5	G	469	Acinetobacter	0.00153557623009893
578	5	L078_5	1194	0.000394782553769384	9	9	S	40215	Acinetobacter junii	0.00046067286902968
578	5	L078_5	1195	0.000175458912786393	4	4	S	28090	Acinetobacter lwoffii	0.000204743497346524
578	5	L078_5	1196	0.000131594184589795	3	1	S	40214	Acinetobacter johnsonii	0.000153557623009893
578	5	L078_5	1199	4.38647281965982e-05	1	1	S	470	Acinetobacter baumannii	5.11858743366311e-05
578	5	L078_5	1200	8.77294563931964e-05	2	2	S	2004644	Acinetobacter sp. WCHA45	0.000102371748673262
578	5	L078_5	1201	8.77294563931964e-05	2	2	S	1646498	Acinetobacter sp. TTH0-4	0.000102371748673262
578	5	L078_5	1202	4.38647281965982e-05	1	1	S	108981	Acinetobacter schindleri	5.11858743366311e-05
578	5	L078_5	1203	4.38647281965982e-05	1	1	S	1636603	Acinetobacter sp. ACNIH1	5.11858743366311e-05
578	5	L078_5	1204	0.000307053097376187	7	0	G	475	Moraxella	0.000358301120356417
578	5	L078_5	1205	0.000307053097376187	7	7	S	34062	Moraxella osloensis	0.000358301120356417
578	5	L078_5	1206	8.77294563931964e-05	2	2	G	497	Psychrobacter	0.000102371748673262
578	5	L078_5	1207	0.00201777749704352	46	0	O	135614	Xanthomonadales	0.00235455021948503
578	5	L078_5	1208	0.00201777749704352	46	1	F	32033	Xanthomonadaceae	0.00235455021948503
578	5	L078_5	1209	0.000921159292128562	21	2	G	338	Xanthomonas	0.00107490336106925
578	5	L078_5	1210	0.000789565107538768	18	5	S	339	Xanthomonas campestris	0.000921345738059359
578	5	L078_5	1214	4.38647281965982e-05	1	0	S	29447	Xanthomonas albilineans	5.11858743366311e-05
578	5	L078_5	1216	0.000745700379342169	17	4	G	40323	Stenotrophomonas	0.000870159863722728
578	5	L078_5	1218	0.000526376738359178	12	10	S	40324	Stenotrophomonas maltophilia	0.000614230492039573
578	5	L078_5	1221	0.000219323640982991	5	0	G	68	Lysobacter	0.000255929371683155
578	5	L078_5	1222	0.000175458912786393	4	4	S	69	Lysobacter enzymogenes	0.000204743497346524
578	5	L078_5	1223	4.38647281965982e-05	1	1	S	84531	Lysobacter antibioticus	5.11858743366311e-05
578	5	L078_5	1224	4.38647281965982e-05	1	0	G	2370	Xylella	5.11858743366311e-05
578	5	L078_5	1225	4.38647281965982e-05	1	1	S	2371	Xylella fastidiosa	5.11858743366311e-05
578	5	L078_5	1226	4.38647281965982e-05	1	0	G	83618	Pseudoxanthomonas	5.11858743366311e-05
578	5	L078_5	1227	4.38647281965982e-05	1	0	S	314722	Pseudoxanthomonas suwonensis	5.11858743366311e-05
578	5	L078_5	1229	0.00105275347671836	24	0	O	135625	Pasteurellales	0.00122846098407915
578	5	L078_5	1230	0.00105275347671836	24	1	F	712	Pasteurellaceae	0.00122846098407915
578	5	L078_5	1231	0.000438647281965982	10	1	G	724	Haemophilus	0.000511858743366311
578	5	L078_5	1232	0.000263188369179589	6	3	S	729	Haemophilus parainfluenzae	0.000307115246019786
578	5	L078_5	1234	8.77294563931964e-05	2	2	S	726	Haemophilus haemolyticus	0.000102371748673262
578	5	L078_5	1235	4.38647281965982e-05	1	1	S	249188	Haemophilus pittmaniae	5.11858743366311e-05
578	5	L078_5	1236	0.000175458912786393	4	0	G	214906	Histophilus	0.000204743497346524
578	5	L078_5	1237	0.000175458912786393	4	1	S	731	Histophilus somni	0.000204743497346524
578	5	L078_5	1239	0.000131594184589795	3	0	G	745	Pasteurella	0.000153557623009893
578	5	L078_5	1240	0.000131594184589795	3	0	S	747	Pasteurella multocida	0.000153557623009893
578	5	L078_5	1244	0.000131594184589795	3	0	G	75984	Mannheimia	0.000153557623009893
578	5	L078_5	1245	0.000131594184589795	3	1	S	75985	Mannheimia haemolytica	0.000153557623009893
578	5	L078_5	1247	0.000131594184589795	3	0	G	416916	Aggregatibacter	0.000153557623009893
578	5	L078_5	1248	8.77294563931964e-05	2	0	S	739	Aggregatibacter segnis	0.000102371748673262
578	5	L078_5	1250	4.38647281965982e-05	1	0	S	732	Aggregatibacter aphrophilus	5.11858743366311e-05
578	5	L078_5	1252	0.000219323640982991	5	0	O	135622	Alteromonadales	0.000255929371683155
578	5	L078_5	1253	0.000219323640982991	5	0	F	267890	Shewanellaceae	0.000255929371683155
578	5	L078_5	1254	0.000219323640982991	5	3	G	22	Shewanella	0.000255929371683155
578	5	L078_5	1255	8.77294563931964e-05	2	2	S	60480	Shewanella sp. MR-4	0.000102371748673262
578	5	L078_5	1256	0.000175458912786393	4	0	O	135624	Aeromonadales	0.000204743497346524
578	5	L078_5	1257	0.000175458912786393	4	0	F	84642	Aeromonadaceae	0.000204743497346524
578	5	L078_5	1258	0.000175458912786393	4	2	G	642	Aeromonas	0.000204743497346524
578	5	L078_5	1259	8.77294563931964e-05	2	2	S	654	Aeromonas veronii	0.000102371748673262
578	5	L078_5	1260	0.000131594184589795	3	0	O	135619	Oceanospirillales	0.000153557623009893
578	5	L078_5	1261	4.38647281965982e-05	1	0	F	28256	Halomonadaceae	5.11858743366311e-05
578	5	L078_5	1262	4.38647281965982e-05	1	0	G	2745	Halomonas	5.11858743366311e-05
578	5	L078_5	1263	4.38647281965982e-05	1	1	S	1346287	Halomonas sp. A3H3	5.11858743366311e-05
578	5	L078_5	1264	4.38647281965982e-05	1	0	F	224372	Alcanivoracaceae	5.11858743366311e-05
578	5	L078_5	1265	4.38647281965982e-05	1	0	G	59753	Alcanivorax	5.11858743366311e-05
578	5	L078_5	1266	4.38647281965982e-05	1	0	S	1306787	Alcanivorax pacificus	5.11858743366311e-05
578	5	L078_5	1268	4.38647281965982e-05	1	0	F	255527	Saccharospirillaceae	5.11858743366311e-05
578	5	L078_5	1269	4.38647281965982e-05	1	0	G	231683	Saccharospirillum	5.11858743366311e-05
578	5	L078_5	1270	4.38647281965982e-05	1	1	S	2161747	Saccharospirillum mangrovi	5.11858743366311e-05
578	5	L078_5	1271	8.77294563931964e-05	2	0	O	135613	Chromatiales	0.000102371748673262
578	5	L078_5	1272	8.77294563931964e-05	2	0	F	1046	Chromatiaceae	0.000102371748673262
578	5	L078_5	1273	4.38647281965982e-05	1	0	G	1227	Nitrosococcus	5.11858743366311e-05
578	5	L078_5	1274	4.38647281965982e-05	1	0	S	1229	Nitrosococcus oceani	5.11858743366311e-05
578	5	L078_5	1276	4.38647281965982e-05	1	0	G	53392	Thiodictyon	5.11858743366311e-05
578	5	L078_5	1277	4.38647281965982e-05	1	1	S	1166950	Candidatus Thiodictyon syntrophicum	5.11858743366311e-05
578	5	L078_5	1278	8.77294563931964e-05	2	0	O	118969	Legionellales	0.000102371748673262
578	5	L078_5	1279	4.38647281965982e-05	1	0	F	444	Legionellaceae	5.11858743366311e-05
578	5	L078_5	1280	4.38647281965982e-05	1	0	G	445	Legionella	5.11858743366311e-05
578	5	L078_5	1281	4.38647281965982e-05	1	0	S	29423	Legionella oakridgensis	5.11858743366311e-05
578	5	L078_5	1283	4.38647281965982e-05	1	1	F	118968	Coxiellaceae	5.11858743366311e-05
578	5	L078_5	1284	4.38647281965982e-05	1	0	O	135615	Cardiobacteriales	5.11858743366311e-05
578	5	L078_5	1285	4.38647281965982e-05	1	0	F	868	Cardiobacteriaceae	5.11858743366311e-05
578	5	L078_5	1286	4.38647281965982e-05	1	0	G	869	Dichelobacter	5.11858743366311e-05
578	5	L078_5	1287	4.38647281965982e-05	1	0	S	870	Dichelobacter nodosus	5.11858743366311e-05
578	5	L078_5	1289	4.38647281965982e-05	1	0	O	135618	Methylococcales	5.11858743366311e-05
578	5	L078_5	1290	4.38647281965982e-05	1	0	F	403	Methylococcaceae	5.11858743366311e-05
578	5	L078_5	1291	4.38647281965982e-05	1	0	G	762296	Methylovulum	5.11858743366311e-05
578	5	L078_5	1292	4.38647281965982e-05	1	1	S	1704499	Methylovulum psychrotolerans	5.11858743366311e-05
578	5	L078_5	1293	4.38647281965982e-05	1	0	O	72273	Thiotrichales	5.11858743366311e-05
578	5	L078_5	1294	4.38647281965982e-05	1	0	F	34064	Francisellaceae	5.11858743366311e-05
578	5	L078_5	1295	4.38647281965982e-05	1	0	G	262	Francisella	5.11858743366311e-05
578	5	L078_5	1296	4.38647281965982e-05	1	0	S	657445	Francisella noatunensis	5.11858743366311e-05
578	5	L078_5	1299	4.38647281965982e-05	1	0	O	135623	Vibrionales	5.11858743366311e-05
578	5	L078_5	1300	4.38647281965982e-05	1	0	F	641	Vibrionaceae	5.11858743366311e-05
578	5	L078_5	1301	4.38647281965982e-05	1	0	G	662	Vibrio	5.11858743366311e-05
578	5	L078_5	1303	4.38647281965982e-05	1	1	S	663	Vibrio alginolyticus	5.11858743366311e-05
578	5	L078_5	1304	4.38647281965982e-05	1	0	O	1706369	Cellvibrionales	5.11858743366311e-05
578	5	L078_5	1305	4.38647281965982e-05	1	0	F	1706372	Halieaceae	5.11858743366311e-05
578	5	L078_5	1306	4.38647281965982e-05	1	0	G	1217416	Halioglobus	5.11858743366311e-05
578	5	L078_5	1307	4.38647281965982e-05	1	1	S	930806	Halioglobus pacificus	5.11858743366311e-05
578	5	L078_5	1309	0.0220639582828889	503	0	C	29547	Epsilonproteobacteria	0.0257464947913254
578	5	L078_5	1310	0.0220639582828889	503	0	O	213849	Campylobacterales	0.0257464947913254
578	5	L078_5	1311	0.0220200935546923	502	0	F	72294	Campylobacteraceae	0.0256953089169888
578	5	L078_5	1312	0.0220200935546923	502	5	G	194	Campylobacter	0.0256953089169888
578	5	L078_5	1313	0.0216253110009229	493	493	S	824	Campylobacter gracilis	0.0252346360479591
578	5	L078_5	1314	0.000175458912786393	4	2	S	199	Campylobacter concisus	0.000204743497346524
578	5	L078_5	1316	4.38647281965982e-05	1	0	F	72293	Helicobacteraceae	5.11858743366311e-05
578	5	L078_5	1317	4.38647281965982e-05	1	0	G	209	Helicobacter	5.11858743366311e-05
578	5	L078_5	1318	4.38647281965982e-05	1	0	S	210	Helicobacter pylori	5.11858743366311e-05
578	5	L078_5	1320	0.00105275347671836	24	0	C	28221	Deltaproteobacteria	0.00122846098407915
578	5	L078_5	1321	0.000394782553769384	9	1	O	29	Myxococcales	0.00046067286902968
578	5	L078_5	1323	8.77294563931964e-05	2	2	F	31	Myxococcaceae	0.000102371748673262
578	5	L078_5	1324	4.38647281965982e-05	1	0	F	39	Archangiaceae	5.11858743366311e-05
578	5	L078_5	1325	4.38647281965982e-05	1	0	G	44	Melittangium	5.11858743366311e-05
578	5	L078_5	1326	4.38647281965982e-05	1	0	S	83453	Melittangium boletus	5.11858743366311e-05
578	5	L078_5	1329	0.000131594184589795	3	1	F	49	Polyangiaceae	0.000153557623009893
578	5	L078_5	1330	4.38647281965982e-05	1	0	G	39643	Sorangium	5.11858743366311e-05
578	5	L078_5	1331	4.38647281965982e-05	1	0	S	56	Sorangium cellulosum	5.11858743366311e-05
578	5	L078_5	1333	4.38647281965982e-05	1	0	G	1882917	Pajaroellobacter	5.11858743366311e-05
578	5	L078_5	1334	4.38647281965982e-05	1	1	S	1882918	Pajaroellobacter abortibovis	5.11858743366311e-05
578	5	L078_5	1336	8.77294563931964e-05	2	0	F	224464	Kofleriaceae	0.000102371748673262
578	5	L078_5	1337	8.77294563931964e-05	2	0	G	162027	Haliangium	0.000102371748673262
578	5	L078_5	1338	8.77294563931964e-05	2	0	S	80816	Haliangium ochraceum	0.000102371748673262
578	5	L078_5	1340	0.000263188369179589	6	0	O	213118	Desulfobacterales	0.000307115246019786
578	5	L078_5	1341	0.000219323640982991	5	0	F	213121	Desulfobulbaceae	0.000255929371683155
578	5	L078_5	1342	0.000219323640982991	5	0	G	893	Desulfobulbus	0.000255929371683155
578	5	L078_5	1343	0.000219323640982991	5	5	S	1986146	Desulfobulbus sp. ORNL	0.000255929371683155
578	5	L078_5	1344	4.38647281965982e-05	1	0	F	213119	Desulfobacteraceae	5.11858743366311e-05
578	5	L078_5	1345	4.38647281965982e-05	1	0	G	896	Desulfococcus	5.11858743366311e-05
578	5	L078_5	1346	4.38647281965982e-05	1	0	S	181663	Desulfococcus oleovorans	5.11858743366311e-05
578	5	L078_5	1348	0.000175458912786393	4	0	O	69541	Desulfuromonadales	0.000204743497346524
578	5	L078_5	1349	0.000131594184589795	3	0	F	213422	Geobacteraceae	0.000153557623009893
578	5	L078_5	1350	0.000131594184589795	3	1	G	28231	Geobacter	0.000153557623009893
578	5	L078_5	1351	8.77294563931964e-05	2	2	S	443143	Geobacter sp. M18	0.000102371748673262
578	5	L078_5	1352	4.38647281965982e-05	1	0	F	213421	Desulfuromonadaceae	5.11858743366311e-05
578	5	L078_5	1353	4.38647281965982e-05	1	0	G	18	Pelobacter	5.11858743366311e-05
578	5	L078_5	1354	4.38647281965982e-05	1	0	S	29543	Pelobacter propionicus	5.11858743366311e-05
578	5	L078_5	1356	0.000175458912786393	4	0	O	213115	Desulfovibrionales	0.000204743497346524
578	5	L078_5	1357	0.000175458912786393	4	0	F	194924	Desulfovibrionaceae	0.000204743497346524
578	5	L078_5	1358	0.000131594184589795	3	1	G	872	Desulfovibrio	0.000153557623009893
578	5	L078_5	1359	4.38647281965982e-05	1	0	S	58180	Desulfovibrio alaskensis	5.11858743366311e-05
578	5	L078_5	1361	4.38647281965982e-05	1	0	S	184917	Desulfovibrio magneticus	5.11858743366311e-05
578	5	L078_5	1363	4.38647281965982e-05	1	0	G	2035811	Pseudodesulfovibrio	5.11858743366311e-05
578	5	L078_5	1364	4.38647281965982e-05	1	0	S	182210	Pseudodesulfovibrio aespoeensis	5.11858743366311e-05
578	5	L078_5	1367	4.38647281965982e-05	1	0	G	1551504	Candidatus Babela	5.11858743366311e-05
578	5	L078_5	1368	4.38647281965982e-05	1	1	S	673862	Candidatus Babela massiliensis	5.11858743366311e-05
578	5	L078_5	1369	0.0206164222524012	470	13	C	28216	Betaproteobacteria	0.0240573609382166
578	5	L078_5	1370	0.0177652149196223	405	21	O	80840	Burkholderiales	0.0207302791063356
578	5	L078_5	1371	0.00991342857243119	226	18	F	80864	Comamonadaceae	0.0115680076000786
578	5	L078_5	1372	0.00267574841999249	61	0	G	219181	Ottowia	0.0031223383345345
578	5	L078_5	1373	0.0023248305944197	53	53	S	2109914	Ottowia oryzae	0.00271285133984145
578	5	L078_5	1374	0.000350917825572786	8	8	S	1658672	Ottowia sp. oral taxon 894	0.000409486994693049
578	5	L078_5	1375	0.00157913021507754	36	5	G	12916	Acidovorax	0.00184269147611872
578	5	L078_5	1376	0.000350917825572786	8	8	S	1842533	Acidovorax sp. RAC01	0.000409486994693049
578	5	L078_5	1377	0.000307053097376187	7	7	S	358220	Acidovorax sp. KKS102	0.000358301120356417
578	5	L078_5	1378	0.000219323640982991	5	5	S	1858609	Acidovorax sp. T1	0.000255929371683155
578	5	L078_5	1379	0.000175458912786393	4	4	S	232721	Acidovorax sp. JS42	0.000204743497346524
578	5	L078_5	1380	0.000175458912786393	4	4	S	553814	Acidovorax carolinensis	0.000204743497346524
578	5	L078_5	1381	4.38647281965982e-05	1	0	S	80867	Acidovorax avenae	5.11858743366311e-05
578	5	L078_5	1383	4.38647281965982e-05	1	1	S	80869	Acidovorax citrulli	5.11858743366311e-05
578	5	L078_5	1384	4.38647281965982e-05	1	0	S	721785	Acidovorax ebreus	5.11858743366311e-05
578	5	L078_5	1386	0.00131594184589795	30	2	G	34072	Variovorax	0.00153557623009893
578	5	L078_5	1387	0.000701835651145571	16	16	S	436515	Variovorax boronicumulans	0.000818973989386097
578	5	L078_5	1388	0.000219323640982991	5	5	S	2126319	Variovorax sp. PMC12	0.000255929371683155
578	5	L078_5	1389	0.000175458912786393	4	1	S	34073	Variovorax paradoxus	0.000204743497346524
578	5	L078_5	1393	8.77294563931964e-05	2	2	S	1795631	Variovorax sp. PAMC 28711	0.000102371748673262
578	5	L078_5	1394	4.38647281965982e-05	1	1	S	1034889	Variovorax sp. HW608	5.11858743366311e-05
578	5	L078_5	1395	0.000833429835735366	19	0	G	665874	Limnohabitans	0.00097253161239599
578	5	L078_5	1396	0.000657970922948973	15	15	S	1678128	Limnohabitans sp. 63ED37-2	0.000767788115049466
578	5	L078_5	1397	0.000175458912786393	4	4	S	1678129	Limnohabitans sp. 103DPR2	0.000204743497346524
578	5	L078_5	1398	0.000789565107538768	18	0	G	283	Comamonas	0.000921345738059359
578	5	L078_5	1399	0.000657970922948973	15	5	S	285	Comamonas testosteroni	0.000767788115049466
578	5	L078_5	1403	8.77294563931964e-05	2	2	S	225991	Comamonas aquatica	0.000102371748673262
578	5	L078_5	1404	4.38647281965982e-05	1	1	S	1082851	Comamonas serinivorans	5.11858743366311e-05
578	5	L078_5	1405	0.000526376738359178	12	6	G	80865	Delftia	0.000614230492039573
578	5	L078_5	1406	0.000263188369179589	6	6	S	180282	Delftia tsuruhatensis	0.000307115246019786
578	5	L078_5	1407	0.000307053097376187	7	0	G	28065	Rhodoferax	0.000358301120356417
578	5	L078_5	1408	0.000131594184589795	3	3	S	81479	Rhodoferax antarcticus	0.000153557623009893
578	5	L078_5	1409	0.000131594184589795	3	3	S	1842727	Rhodoferax koreense	0.000153557623009893
578	5	L078_5	1410	4.38647281965982e-05	1	1	S	1484693	Rhodoferax saidenbachensis	5.11858743366311e-05
578	5	L078_5	1411	0.000263188369179589	6	0	G	201096	Alicycliphilus	0.000307115246019786
578	5	L078_5	1412	0.000263188369179589	6	3	S	179636	Alicycliphilus denitrificans	0.000307115246019786
578	5	L078_5	1414	0.000263188369179589	6	0	G	174951	Ramlibacter	0.000307115246019786
578	5	L078_5	1415	0.000263188369179589	6	3	S	94132	Ramlibacter tataouinensis	0.000307115246019786
578	5	L078_5	1417	0.000175458912786393	4	0	G	52972	Polaromonas	0.000204743497346524
578	5	L078_5	1418	8.77294563931964e-05	2	0	S	216465	Polaromonas naphthalenivorans	0.000102371748673262
578	5	L078_5	1420	8.77294563931964e-05	2	2	S	296591	Polaromonas sp. JS666	0.000102371748673262
578	5	L078_5	1421	0.000175458912786393	4	0	G	47420	Hydrogenophaga	0.000204743497346524
578	5	L078_5	1422	8.77294563931964e-05	2	2	S	795665	Hydrogenophaga sp. PBC	0.000102371748673262
578	5	L078_5	1423	4.38647281965982e-05	1	1	S	1763535	Hydrogenophaga crassostreae	5.11858743366311e-05
578	5	L078_5	1424	4.38647281965982e-05	1	1	S	1842537	Hydrogenophaga sp. RAC07	5.11858743366311e-05
578	5	L078_5	1425	8.77294563931964e-05	2	0	G	281915	Curvibacter	0.000102371748673262
578	5	L078_5	1426	8.77294563931964e-05	2	2	S	1844971	Curvibacter sp. AEP1-3	0.000102371748673262
578	5	L078_5	1427	8.77294563931964e-05	2	0	G	1649468	Melaminivora	0.000102371748673262
578	5	L078_5	1428	4.38647281965982e-05	1	1	S	2109913	Melaminivora sp. SC2-9	5.11858743366311e-05
578	5	L078_5	1429	4.38647281965982e-05	1	1	S	2116657	Melaminivora sp. SC2-7	5.11858743366311e-05
578	5	L078_5	1431	4.38647281965982e-05	1	1	S	1458425	Comamonadaceae bacterium A1	5.11858743366311e-05
578	5	L078_5	1432	0.00350917825572786	80	1	F	119060	Burkholderiaceae	0.00409486994693049
578	5	L078_5	1433	0.00162299494327413	37	2	G	44013	Polynucleobacter	0.00189387735045535
578	5	L078_5	1434	0.000570241466555777	13	13	S	576610	Polynucleobacter necessarius	0.000665416366376204
578	5	L078_5	1435	0.000570241466555777	13	13	S	1835254	Polynucleobacter duraquae	0.000665416366376204
578	5	L078_5	1436	0.000219323640982991	5	5	S	556054	Polynucleobacter difficilis	0.000255929371683155
578	5	L078_5	1437	0.000175458912786393	4	3	S	576611	Polynucleobacter asymbioticus	0.000204743497346524
578	5	L078_5	1439	0.00149140075868434	34	2	G	32008	Burkholderia	0.00174031972744546
578	5	L078_5	1441	0.000350917825572786	8	8	S	488447	Burkholderia contaminans	0.000409486994693049
578	5	L078_5	1442	0.000263188369179589	6	6	S	292	Burkholderia cepacia	0.000307115246019786
578	5	L078_5	1443	0.000131594184589795	3	0	S	152480	Burkholderia ambifaria	0.000153557623009893
578	5	L078_5	1445	8.77294563931964e-05	2	2	S	95486	Burkholderia cenocepacia	0.000102371748673262
578	5	L078_5	1446	4.38647281965982e-05	1	1	S	87883	Burkholderia multivorans	5.11858743366311e-05
578	5	L078_5	1447	4.38647281965982e-05	1	1	S	101571	Burkholderia ubonensis	5.11858743366311e-05
578	5	L078_5	1448	4.38647281965982e-05	1	1	S	1503054	Burkholderia stagnalis	5.11858743366311e-05
578	5	L078_5	1449	4.38647281965982e-05	1	1	S	482957	Burkholderia lata	5.11858743366311e-05
578	5	L078_5	1451	8.77294563931964e-05	2	2	S	13373	Burkholderia mallei	0.000102371748673262
578	5	L078_5	1452	0.000175458912786393	4	0	G	106589	Cupriavidus	0.000204743497346524
578	5	L078_5	1453	0.000131594184589795	3	0	S	82541	Cupriavidus gilardii	0.000153557623009893
578	5	L078_5	1455	4.38647281965982e-05	1	0	S	248026	Cupriavidus pinatubonensis	5.11858743366311e-05
578	5	L078_5	1457	0.000175458912786393	4	0	G	1822464	Paraburkholderia	0.000204743497346524
578	5	L078_5	1458	4.38647281965982e-05	1	1	S	134537	Paraburkholderia fungorum	5.11858743366311e-05
578	5	L078_5	1459	4.38647281965982e-05	1	0	S	148447	Paraburkholderia phymatum	5.11858743366311e-05
578	5	L078_5	1461	4.38647281965982e-05	1	0	S	412963	Paraburkholderia rhizoxinica	5.11858743366311e-05
578	5	L078_5	1463	4.38647281965982e-05	1	1	S	2026199	Paraburkholderia aromaticivorans	5.11858743366311e-05
578	5	L078_5	1464	0.00175458912786393	40	0	F	506	Alcaligenaceae	0.00204743497346524
578	5	L078_5	1465	0.00140367130229114	32	0	G	222	Achromobacter	0.00163794797877219
578	5	L078_5	1466	0.000701835651145571	16	15	S	85698	Achromobacter xylosoxidans	0.000818973989386097
578	5	L078_5	1468	0.000657970922948973	15	15	S	1758194	Achromobacter sp. AONIH1	0.000767788115049466
578	5	L078_5	1469	4.38647281965982e-05	1	1	S	217203	Achromobacter spanius	5.11858743366311e-05
578	5	L078_5	1470	0.000307053097376187	7	3	G	517	Bordetella	0.000358301120356417
578	5	L078_5	1471	8.77294563931964e-05	2	2	S	463025	Bordetella bronchialis	0.000102371748673262
578	5	L078_5	1472	4.38647281965982e-05	1	1	S	1697043	Bordetella sp. H567	5.11858743366311e-05
578	5	L078_5	1473	4.38647281965982e-05	1	1	S	94624	Bordetella petrii	5.11858743366311e-05
578	5	L078_5	1474	4.38647281965982e-05	1	0	G	90243	Oligella	5.11858743366311e-05
578	5	L078_5	1475	4.38647281965982e-05	1	1	S	90245	Oligella urethralis	5.11858743366311e-05
578	5	L078_5	1478	0.000131594184589795	3	0	G	88	Leptothrix	0.000153557623009893
578	5	L078_5	1479	0.000131594184589795	3	0	S	34029	Leptothrix cholodnii	0.000153557623009893
578	5	L078_5	1481	0.000131594184589795	3	0	G	316612	Methylibium	0.000153557623009893
578	5	L078_5	1482	0.000131594184589795	3	0	S	105560	Methylibium petroleiphilum	0.000153557623009893
578	5	L078_5	1484	8.77294563931964e-05	2	0	G	28067	Rubrivivax	0.000102371748673262
578	5	L078_5	1485	8.77294563931964e-05	2	0	S	28068	Rubrivivax gelatinosus	0.000102371748673262
578	5	L078_5	1487	8.77294563931964e-05	2	0	G	65047	Mitsuaria	0.000102371748673262
578	5	L078_5	1488	8.77294563931964e-05	2	2	S	1658665	Mitsuaria sp. 7	0.000102371748673262
578	5	L078_5	1489	8.77294563931964e-05	2	0	G	318147	Paucibacter	0.000102371748673262
578	5	L078_5	1490	8.77294563931964e-05	2	2	S	1768242	Paucibacter sp. KCTC 42545	0.000102371748673262
578	5	L078_5	1491	4.38647281965982e-05	1	0	G	32012	Thiomonas	5.11858743366311e-05
578	5	L078_5	1492	4.38647281965982e-05	1	1	S	1050370	Thiomonas sp. X19	5.11858743366311e-05
578	5	L078_5	1493	4.38647281965982e-05	1	0	G	92793	Aquabacterium	5.11858743366311e-05
578	5	L078_5	1494	4.38647281965982e-05	1	1	S	1296669	Aquabacterium olei	5.11858743366311e-05
578	5	L078_5	1495	4.38647281965982e-05	1	0	G	93681	Roseateles	5.11858743366311e-05
578	5	L078_5	1496	4.38647281965982e-05	1	1	S	76731	Roseateles depolymerans	5.11858743366311e-05
578	5	L078_5	1497	4.38647281965982e-05	1	0	G	212743	Rhizobacter	5.11858743366311e-05
578	5	L078_5	1498	4.38647281965982e-05	1	1	S	946333	Rhizobacter gummiphilus	5.11858743366311e-05
578	5	L078_5	1500	0.000219323640982991	5	5	S	864051	Burkholderiales bacterium JOSHI_001	0.000255929371683155
578	5	L078_5	1501	8.77294563931964e-05	2	2	S	413882	Polyangium brachysporum	0.000102371748673262
578	5	L078_5	1502	0.00048251201016258	11	0	F	75682	Oxalobacteraceae	0.000563044617702942
578	5	L078_5	1503	0.000219323640982991	5	0	G	963	Herbaspirillum	0.000255929371683155
578	5	L078_5	1504	0.000131594184589795	3	0	S	80842	Herbaspirillum rubrisubalbicans	0.000153557623009893
578	5	L078_5	1506	4.38647281965982e-05	1	1	S	964	Herbaspirillum seropedicae	5.11858743366311e-05
578	5	L078_5	1507	4.38647281965982e-05	1	1	S	92645	Herbaspirillum frisingense	5.11858743366311e-05
578	5	L078_5	1508	0.000131594184589795	3	0	G	29580	Janthinobacterium	0.000153557623009893
578	5	L078_5	1509	8.77294563931964e-05	2	0	S	55508	Janthinobacterium agaricidamnosum	0.000102371748673262
578	5	L078_5	1511	4.38647281965982e-05	1	1	S	1236179	Janthinobacterium sp. B9-8	5.11858743366311e-05
578	5	L078_5	1512	8.77294563931964e-05	2	1	G	149698	Massilia	0.000102371748673262
578	5	L078_5	1513	4.38647281965982e-05	1	1	S	1678028	Massilia sp. NR 4-1	5.11858743366311e-05
578	5	L078_5	1514	4.38647281965982e-05	1	0	G	202907	Collimonas	5.11858743366311e-05
578	5	L078_5	1515	4.38647281965982e-05	1	1	S	279058	Collimonas arenae	5.11858743366311e-05
578	5	L078_5	1516	0.00175458912786393	40	0	O	206351	Neisseriales	0.00204743497346524
578	5	L078_5	1517	0.00171072439966733	39	1	F	481	Neisseriaceae	0.00199624909912861
578	5	L078_5	1518	0.00135980657409454	31	12	G	482	Neisseria	0.00158676210443556
578	5	L078_5	1519	0.000219323640982991	5	5	S	488	Neisseria mucosa	0.000255929371683155
578	5	L078_5	1520	0.000219323640982991	5	5	S	490	Neisseria sicca	0.000255929371683155
578	5	L078_5	1521	0.000175458912786393	4	2	S	495	Neisseria elongata	0.000204743497346524
578	5	L078_5	1523	4.38647281965982e-05	1	1	S	485	Neisseria gonorrhoeae	5.11858743366311e-05
578	5	L078_5	1524	4.38647281965982e-05	1	1	S	486	Neisseria lactamica	5.11858743366311e-05
578	5	L078_5	1525	4.38647281965982e-05	1	0	S	487	Neisseria meningitidis	5.11858743366311e-05
578	5	L078_5	1527	4.38647281965982e-05	1	1	S	655307	Neisseria sp. KEM232	5.11858743366311e-05
578	5	L078_5	1528	4.38647281965982e-05	1	1	S	1853278	Neisseria sp. 10023	5.11858743366311e-05
578	5	L078_5	1529	0.000307053097376187	7	0	G	538	Eikenella	0.000358301120356417
578	5	L078_5	1530	0.000307053097376187	7	7	S	539	Eikenella corrodens	0.000358301120356417
578	5	L078_5	1531	4.38647281965982e-05	1	0	F	1499392	Chromobacteriaceae	5.11858743366311e-05
578	5	L078_5	1532	4.38647281965982e-05	1	0	G	885864	Jeongeupia	5.11858743366311e-05
578	5	L078_5	1533	4.38647281965982e-05	1	1	S	1906741	Jeongeupia sp. USM3	5.11858743366311e-05
578	5	L078_5	1534	0.000350917825572786	8	0	O	206389	Rhodocyclales	0.000409486994693049
578	5	L078_5	1535	0.000307053097376187	7	0	F	2008794	Zoogloeaceae	0.000358301120356417
578	5	L078_5	1536	0.000175458912786393	4	1	G	12960	Azoarcus	0.000204743497346524
578	5	L078_5	1537	0.000131594184589795	3	3	S	41977	Azoarcus communis	0.000153557623009893
578	5	L078_5	1538	0.000131594184589795	3	1	G	33057	Thauera	0.000153557623009893
578	5	L078_5	1539	4.38647281965982e-05	1	1	S	85643	Thauera sp. MZ1T	5.11858743366311e-05
578	5	L078_5	1540	4.38647281965982e-05	1	1	S	1134435	Thauera humireducens	5.11858743366311e-05
578	5	L078_5	1541	4.38647281965982e-05	1	0	F	75787	Rhodocyclaceae	5.11858743366311e-05
578	5	L078_5	1542	4.38647281965982e-05	1	0	G	551759	Aromatoleum	5.11858743366311e-05
578	5	L078_5	1543	4.38647281965982e-05	1	0	S	551760	Aromatoleum aromaticum	5.11858743366311e-05
578	5	L078_5	1545	0.000131594184589795	3	0	O	32003	Nitrosomonadales	0.000153557623009893
578	5	L078_5	1546	4.38647281965982e-05	1	0	F	32011	Methylophilaceae	5.11858743366311e-05
578	5	L078_5	1547	4.38647281965982e-05	1	0	G	359407	Methylotenera	5.11858743366311e-05
578	5	L078_5	1548	4.38647281965982e-05	1	0	S	1055487	Methylotenera versatilis	5.11858743366311e-05
578	5	L078_5	1550	4.38647281965982e-05	1	0	F	206379	Nitrosomonadaceae	5.11858743366311e-05
578	5	L078_5	1551	4.38647281965982e-05	1	0	G	914	Nitrosomonas	5.11858743366311e-05
578	5	L078_5	1552	4.38647281965982e-05	1	1	S	261292	Nitrosomonas sp. Is79A3	5.11858743366311e-05
578	5	L078_5	1553	4.38647281965982e-05	1	0	F	2008793	Sterolibacteriaceae	5.11858743366311e-05
578	5	L078_5	1554	4.38647281965982e-05	1	0	G	378210	Methyloversatilis	5.11858743366311e-05
578	5	L078_5	1555	4.38647281965982e-05	1	1	S	1842540	Methyloversatilis sp. RAC08	5.11858743366311e-05
578	5	L078_5	1558	4.38647281965982e-05	1	1	S	543913	beta proteobacterium CB	5.11858743366311e-05
578	5	L078_5	1559	0.00701835651145571	160	17	C	28211	Alphaproteobacteria	0.00818973989386097
578	5	L078_5	1560	0.0025441542354027	58	5	O	356	Rhizobiales	0.0029687807115246
578	5	L078_5	1561	0.00114048293311155	26	2	F	41294	Bradyrhizobiaceae	0.00133083273275241
578	5	L078_5	1562	0.000570241466555777	13	4	G	374	Bradyrhizobium	0.000665416366376204
578	5	L078_5	1563	0.000131594184589795	3	3	S	375	Bradyrhizobium japonicum	0.000153557623009893
578	5	L078_5	1564	8.77294563931964e-05	2	2	S	1437360	Bradyrhizobium erythrophlei	0.000102371748673262
578	5	L078_5	1565	8.77294563931964e-05	2	2	S	1274631	Bradyrhizobium icense	0.000102371748673262
578	5	L078_5	1566	4.38647281965982e-05	1	1	S	1404768	Bradyrhizobium sp. 2 39S1MB	5.11858743366311e-05
578	5	L078_5	1567	4.38647281965982e-05	1	1	S	335659	Bradyrhizobium sp. S23321	5.11858743366311e-05
578	5	L078_5	1568	0.000219323640982991	5	0	G	1073	Rhodopseudomonas	0.000255929371683155
578	5	L078_5	1569	0.000219323640982991	5	1	S	1076	Rhodopseudomonas palustris	0.000255929371683155
578	5	L078_5	1573	0.000175458912786393	4	1	G	85413	Bosea	0.000204743497346524
578	5	L078_5	1574	8.77294563931964e-05	2	2	S	1526658	Bosea vaviloviae	0.000102371748673262
578	5	L078_5	1575	4.38647281965982e-05	1	1	S	1792307	Bosea sp. PAMC 26642	5.11858743366311e-05
578	5	L078_5	1576	4.38647281965982e-05	1	0	G	40136	Oligotropha	5.11858743366311e-05
578	5	L078_5	1577	4.38647281965982e-05	1	1	S	40137	Oligotropha carboxidovorans	5.11858743366311e-05
578	5	L078_5	1579	4.38647281965982e-05	1	1	S	709797	Bradyrhizobiaceae bacterium SG-6C	5.11858743366311e-05
578	5	L078_5	1580	0.000350917825572786	8	0	F	119045	Methylobacteriaceae	0.000409486994693049
578	5	L078_5	1581	0.000219323640982991	5	0	G	407	Methylobacterium	0.000255929371683155
578	5	L078_5	1582	8.77294563931964e-05	2	2	S	2051553	Methylobacterium sp. PR1016A	0.000102371748673262
578	5	L078_5	1583	8.77294563931964e-05	2	2	S	2067957	Methylobacterium sp. DM1	0.000102371748673262
578	5	L078_5	1584	4.38647281965982e-05	1	1	S	2202826	Methylobacterium sp. 17Sr1-1	5.11858743366311e-05
578	5	L078_5	1585	0.000131594184589795	3	1	G	2282523	Methylorubrum	0.000153557623009893
578	5	L078_5	1586	8.77294563931964e-05	2	2	S	223967	Methylorubrum populi	0.000102371748673262
578	5	L078_5	1587	0.000263188369179589	6	0	F	69277	Phyllobacteriaceae	0.000307115246019786
578	5	L078_5	1588	0.000131594184589795	3	1	G	68287	Mesorhizobium	0.000153557623009893
578	5	L078_5	1589	4.38647281965982e-05	1	0	S	39645	Mesorhizobium ciceri	5.11858743366311e-05
578	5	L078_5	1591	4.38647281965982e-05	1	0	S	71433	Mesorhizobium amorphae	5.11858743366311e-05
578	5	L078_5	1593	8.77294563931964e-05	2	0	G	31988	Aminobacter	0.000102371748673262
578	5	L078_5	1594	8.77294563931964e-05	2	2	S	374606	Aminobacter sp. MSH1	0.000102371748673262
578	5	L078_5	1595	4.38647281965982e-05	1	0	G	449972	Chelativorans	5.11858743366311e-05
578	5	L078_5	1596	4.38647281965982e-05	1	1	S	266779	Chelativorans sp. BNC1	5.11858743366311e-05
578	5	L078_5	1597	0.000175458912786393	4	0	F	45401	Hyphomicrobiaceae	0.000204743497346524
578	5	L078_5	1598	8.77294563931964e-05	2	0	G	81	Hyphomicrobium	0.000102371748673262
578	5	L078_5	1599	8.77294563931964e-05	2	0	S	53399	Hyphomicrobium denitrificans	0.000102371748673262
578	5	L078_5	1602	4.38647281965982e-05	1	0	G	46913	Devosia	5.11858743366311e-05
578	5	L078_5	1603	4.38647281965982e-05	1	1	S	1736675	Devosia sp. A16	5.11858743366311e-05
578	5	L078_5	1604	4.38647281965982e-05	1	0	G	1082930	Pelagibacterium	5.11858743366311e-05
578	5	L078_5	1605	4.38647281965982e-05	1	0	S	531813	Pelagibacterium halotolerans	5.11858743366311e-05
578	5	L078_5	1607	8.77294563931964e-05	2	1	F	82115	Rhizobiaceae	0.000102371748673262
578	5	L078_5	1609	4.38647281965982e-05	1	0	G	106591	Ensifer	5.11858743366311e-05
578	5	L078_5	1610	4.38647281965982e-05	1	1	S	106592	Ensifer adhaerens	5.11858743366311e-05
578	5	L078_5	1611	8.77294563931964e-05	2	0	F	119043	Rhodobiaceae	0.000102371748673262
578	5	L078_5	1612	8.77294563931964e-05	2	0	G	444432	Anderseniella	0.000102371748673262
578	5	L078_5	1613	8.77294563931964e-05	2	2	S	1922226	Anderseniella sp. Alg231-50	0.000102371748673262
578	5	L078_5	1614	8.77294563931964e-05	2	1	F	335928	Xanthobacteraceae	0.000102371748673262
578	5	L078_5	1615	4.38647281965982e-05	1	0	G	556257	Pseudolabrys	5.11858743366311e-05
578	5	L078_5	1616	4.38647281965982e-05	1	1	S	331696	Pseudolabrys taiwanensis	5.11858743366311e-05
578	5	L078_5	1617	4.38647281965982e-05	1	0	F	772	Bartonellaceae	5.11858743366311e-05
578	5	L078_5	1618	4.38647281965982e-05	1	0	G	773	Bartonella	5.11858743366311e-05
578	5	L078_5	1619	4.38647281965982e-05	1	1	S	1318743	Bartonella ancashensis	5.11858743366311e-05
578	5	L078_5	1620	4.38647281965982e-05	1	0	F	45404	Beijerinckiaceae	5.11858743366311e-05
578	5	L078_5	1621	4.38647281965982e-05	1	0	G	120652	Methylocella	5.11858743366311e-05
578	5	L078_5	1622	4.38647281965982e-05	1	0	S	199596	Methylocella silvestris	5.11858743366311e-05
578	5	L078_5	1624	4.38647281965982e-05	1	0	F	118882	Brucellaceae	5.11858743366311e-05
578	5	L078_5	1625	4.38647281965982e-05	1	0	G	234	Brucella	5.11858743366311e-05
578	5	L078_5	1626	4.38647281965982e-05	1	0	S	29459	Brucella melitensis	5.11858743366311e-05
578	5	L078_5	1629	0.00184231858425712	42	5	O	204457	Sphingomonadales	0.00214980672213851
578	5	L078_5	1630	0.00131594184589795	30	4	F	41297	Sphingomonadaceae	0.00153557623009893
578	5	L078_5	1631	0.000438647281965982	10	2	G	13687	Sphingomonas	0.000511858743366311
578	5	L078_5	1632	8.77294563931964e-05	2	2	S	152682	Sphingomonas melonis	0.000102371748673262
578	5	L078_5	1633	8.77294563931964e-05	2	1	S	160791	Sphingomonas wittichii	0.000102371748673262
578	5	L078_5	1635	4.38647281965982e-05	1	1	S	1327635	Sphingomonas sp. Cra20	5.11858743366311e-05
578	5	L078_5	1636	4.38647281965982e-05	1	1	S	1390395	Sphingomonas sp. LK11	5.11858743366311e-05
578	5	L078_5	1637	4.38647281965982e-05	1	1	S	1560345	Sphingomonas panacis	5.11858743366311e-05
578	5	L078_5	1638	4.38647281965982e-05	1	1	S	1921510	Sphingomonas sp. JJ-A5	5.11858743366311e-05
578	5	L078_5	1639	0.000350917825572786	8	1	G	165697	Sphingopyxis	0.000409486994693049
578	5	L078_5	1640	8.77294563931964e-05	2	2	S	1515612	Sphingopyxis fribergensis	0.000102371748673262
578	5	L078_5	1641	4.38647281965982e-05	1	1	S	33050	Sphingopyxis macrogoltabida	5.11858743366311e-05
578	5	L078_5	1642	4.38647281965982e-05	1	0	S	117207	Sphingopyxis alaskensis	5.11858743366311e-05
578	5	L078_5	1644	4.38647281965982e-05	1	1	S	267128	Sphingopyxis granuli	5.11858743366311e-05
578	5	L078_5	1645	4.38647281965982e-05	1	1	S	1357916	Sphingopyxis sp. QXT-31	5.11858743366311e-05
578	5	L078_5	1646	4.38647281965982e-05	1	1	S	2054227	Sphingopyxis sp. WS5A3p	5.11858743366311e-05
578	5	L078_5	1647	0.000175458912786393	4	1	G	165695	Sphingobium	0.000204743497346524
578	5	L078_5	1648	8.77294563931964e-05	2	2	S	1315974	Sphingobium sp. TKS	0.000102371748673262
578	5	L078_5	1649	4.38647281965982e-05	1	1	S	2072936	Sphingobium sp. SCG-1	5.11858743366311e-05
578	5	L078_5	1650	0.000175458912786393	4	1	G	165696	Novosphingobium	0.000204743497346524
578	5	L078_5	1651	4.38647281965982e-05	1	1	S	158500	Novosphingobium resinovorum	5.11858743366311e-05
578	5	L078_5	1652	4.38647281965982e-05	1	0	S	205844	Novosphingobium pentaromativorans	5.11858743366311e-05
578	5	L078_5	1654	4.38647281965982e-05	1	1	S	702113	Novosphingobium sp. PP1Y	5.11858743366311e-05
578	5	L078_5	1655	0.000307053097376187	7	1	F	335929	Erythrobacteraceae	0.000358301120356417
578	5	L078_5	1656	0.000131594184589795	3	0	G	1111	Porphyrobacter	0.000153557623009893
578	5	L078_5	1657	4.38647281965982e-05	1	1	S	1112	Porphyrobacter neustonensis	5.11858743366311e-05
578	5	L078_5	1658	4.38647281965982e-05	1	1	S	1896196	Porphyrobacter sp. LM 6	5.11858743366311e-05
578	5	L078_5	1659	4.38647281965982e-05	1	1	S	2023229	Porphyrobacter HT-58-2	5.11858743366311e-05
578	5	L078_5	1660	8.77294563931964e-05	2	0	G	1295327	Croceicoccus	0.000102371748673262
578	5	L078_5	1661	4.38647281965982e-05	1	1	S	450378	Croceicoccus marinus	5.11858743366311e-05
578	5	L078_5	1662	4.38647281965982e-05	1	1	S	1348774	Croceicoccus naphthovorans	5.11858743366311e-05
578	5	L078_5	1663	4.38647281965982e-05	1	0	G	1041	Erythrobacter	5.11858743366311e-05
578	5	L078_5	1664	4.38647281965982e-05	1	1	S	1798193	Erythrobacter sp. HL-111	5.11858743366311e-05
578	5	L078_5	1665	0.00122821238950475	28	0	O	204455	Rhodobacterales	0.00143320448142567
578	5	L078_5	1666	0.00122821238950475	28	6	F	31989	Rhodobacteraceae	0.00143320448142567
578	5	L078_5	1667	0.000175458912786393	4	0	G	1060	Rhodobacter	0.000204743497346524
578	5	L078_5	1668	8.77294563931964e-05	2	2	S	1063	Rhodobacter sphaeroides	0.000102371748673262
578	5	L078_5	1669	4.38647281965982e-05	1	0	S	1061	Rhodobacter capsulatus	5.11858743366311e-05
578	5	L078_5	1671	4.38647281965982e-05	1	1	S	2033869	Rhodobacter sp. CZR27	5.11858743366311e-05
578	5	L078_5	1672	0.000131594184589795	3	0	G	875170	Celeribacter	0.000153557623009893
578	5	L078_5	1673	4.38647281965982e-05	1	1	S	875171	Celeribacter baekdonensis	5.11858743366311e-05
578	5	L078_5	1674	4.38647281965982e-05	1	1	S	1208324	Celeribacter indicus	5.11858743366311e-05
578	5	L078_5	1675	4.38647281965982e-05	1	1	S	1411902	Celeribacter manganoxidans	5.11858743366311e-05
578	5	L078_5	1677	8.77294563931964e-05	2	2	S	2033435	Rhodobacteraceae bacterium QY30	0.000102371748673262
578	5	L078_5	1678	4.38647281965982e-05	1	1	S	1904441	Rhodobacteraceae bacterium	5.11858743366311e-05
578	5	L078_5	1679	8.77294563931964e-05	2	0	G	204456	Gemmobacter	0.000102371748673262
578	5	L078_5	1680	8.77294563931964e-05	2	2	S	2169400	Gemmobacter sp. HYN0069	0.000102371748673262
578	5	L078_5	1681	8.77294563931964e-05	2	1	G	92944	Ketogulonicigenium	0.000102371748673262
578	5	L078_5	1682	4.38647281965982e-05	1	1	S	92947	Ketogulonicigenium robustum	5.11858743366311e-05
578	5	L078_5	1683	8.77294563931964e-05	2	0	G	265	Paracoccus	0.000102371748673262
578	5	L078_5	1684	4.38647281965982e-05	1	1	S	34004	Paracoccus aminovorans	5.11858743366311e-05
578	5	L078_5	1685	4.38647281965982e-05	1	1	S	147645	Paracoccus yeei	5.11858743366311e-05
578	5	L078_5	1686	4.38647281965982e-05	1	0	G	53945	Octadecabacter	5.11858743366311e-05
578	5	L078_5	1687	4.38647281965982e-05	1	0	S	53946	Octadecabacter arcticus	5.11858743366311e-05
578	5	L078_5	1689	4.38647281965982e-05	1	0	G	1759396	Marivivens	5.11858743366311e-05
578	5	L078_5	1690	4.38647281965982e-05	1	1	S	1920883	Marivivens sp. JLT3646	5.11858743366311e-05
578	5	L078_5	1691	4.38647281965982e-05	1	0	G	299261	Tateyamaria	5.11858743366311e-05
578	5	L078_5	1692	4.38647281965982e-05	1	1	S	299262	Tateyamaria omphalii	5.11858743366311e-05
578	5	L078_5	1693	4.38647281965982e-05	1	0	G	74032	Antarctobacter	5.11858743366311e-05
578	5	L078_5	1694	4.38647281965982e-05	1	1	S	74033	Antarctobacter heliothermus	5.11858743366311e-05
578	5	L078_5	1695	4.38647281965982e-05	1	0	G	97050	Ruegeria	5.11858743366311e-05
578	5	L078_5	1696	4.38647281965982e-05	1	0	S	89184	Ruegeria pomeroyi	5.11858743366311e-05
578	5	L078_5	1698	4.38647281965982e-05	1	0	G	367771	Marinovum	5.11858743366311e-05
578	5	L078_5	1699	4.38647281965982e-05	1	0	S	42444	Marinovum algicola	5.11858743366311e-05
578	5	L078_5	1701	0.000350917825572786	8	0	O	204441	Rhodospirillales	0.000409486994693049
578	5	L078_5	1702	0.000263188369179589	6	0	F	41295	Rhodospirillaceae	0.000307115246019786
578	5	L078_5	1703	0.000175458912786393	4	1	G	191	Azospirillum	0.000204743497346524
578	5	L078_5	1704	8.77294563931964e-05	2	2	S	528244	Azospirillum thiophilum	0.000102371748673262
578	5	L078_5	1705	4.38647281965982e-05	1	1	S	682998	Azospirillum sp. M2T2B2	5.11858743366311e-05
578	5	L078_5	1706	4.38647281965982e-05	1	0	G	1543705	Nitrospirillum	5.11858743366311e-05
578	5	L078_5	1707	4.38647281965982e-05	1	0	S	28077	Nitrospirillum amazonense	5.11858743366311e-05
578	5	L078_5	1709	4.38647281965982e-05	1	0	G	1804663	Haematospirillum	5.11858743366311e-05
578	5	L078_5	1710	4.38647281965982e-05	1	1	S	1549855	Haematospirillum jordaniae	5.11858743366311e-05
578	5	L078_5	1711	8.77294563931964e-05	2	1	F	433	Acetobacteraceae	0.000102371748673262
578	5	L078_5	1712	4.38647281965982e-05	1	0	G	441	Gluconobacter	5.11858743366311e-05
578	5	L078_5	1713	4.38647281965982e-05	1	1	S	318683	Gluconobacter albidus	5.11858743366311e-05
578	5	L078_5	1714	0.000175458912786393	4	0	O	204458	Caulobacterales	0.000204743497346524
578	5	L078_5	1715	0.000175458912786393	4	0	F	76892	Caulobacteraceae	0.000204743497346524
578	5	L078_5	1716	8.77294563931964e-05	2	0	G	20	Phenylobacterium	0.000102371748673262
578	5	L078_5	1717	4.38647281965982e-05	1	0	S	284016	Phenylobacterium zucineum	5.11858743366311e-05
578	5	L078_5	1719	4.38647281965982e-05	1	1	S	2201350	Phenylobacterium sp. HYN0004	5.11858743366311e-05
578	5	L078_5	1720	4.38647281965982e-05	1	0	G	41275	Brevundimonas	5.11858743366311e-05
578	5	L078_5	1721	4.38647281965982e-05	1	0	S	74313	Brevundimonas subvibrioides	5.11858743366311e-05
578	5	L078_5	1724	4.38647281965982e-05	1	1	S	1759059	Caulobacteraceae bacterium OTSz_A_272	5.11858743366311e-05
578	5	L078_5	1725	8.77294563931964e-05	2	0	O	766	Rickettsiales	0.000102371748673262
578	5	L078_5	1726	8.77294563931964e-05	2	0	F	942	Anaplasmataceae	0.000102371748673262
578	5	L078_5	1728	4.38647281965982e-05	1	1	G	953	Wolbachia	5.11858743366311e-05
578	5	L078_5	1729	4.38647281965982e-05	1	0	G	33993	Neorickettsia	5.11858743366311e-05
578	5	L078_5	1730	4.38647281965982e-05	1	0	S	950	Neorickettsia risticii	5.11858743366311e-05
578	5	L078_5	1732	4.38647281965982e-05	1	0	O	1921002	Holosporales	5.11858743366311e-05
578	5	L078_5	1733	4.38647281965982e-05	1	0	F	2100208	Caedimonadaceae	5.11858743366311e-05
578	5	L078_5	1734	4.38647281965982e-05	1	0	G	1509243	Candidatus Nucleicultrix	5.11858743366311e-05
578	5	L078_5	1735	4.38647281965982e-05	1	0	S	1509244	Candidatus Nucleicultrix amoebiphila	5.11858743366311e-05
578	5	L078_5	1737	8.77294563931964e-05	2	0	C	1807140	Acidithiobacillia	0.000102371748673262
578	5	L078_5	1738	8.77294563931964e-05	2	0	O	225057	Acidithiobacillales	0.000102371748673262
578	5	L078_5	1739	8.77294563931964e-05	2	0	F	225058	Acidithiobacillaceae	0.000102371748673262
578	5	L078_5	1740	8.77294563931964e-05	2	0	G	119977	Acidithiobacillus	0.000102371748673262
578	5	L078_5	1741	4.38647281965982e-05	1	1	S	920	Acidithiobacillus ferrooxidans	5.11858743366311e-05
578	5	L078_5	1742	4.38647281965982e-05	1	0	S	33059	Acidithiobacillus caldus	5.11858743366311e-05
578	5	L078_5	1744	4.38647281965982e-05	1	0	C	1553900	Oligoflexia	5.11858743366311e-05
578	5	L078_5	1745	4.38647281965982e-05	1	0	O	213481	Bdellovibrionales	5.11858743366311e-05
578	5	L078_5	1746	4.38647281965982e-05	1	0	F	213483	Bdellovibrionaceae	5.11858743366311e-05
578	5	L078_5	1747	4.38647281965982e-05	1	0	G	958	Bdellovibrio	5.11858743366311e-05
578	5	L078_5	1748	4.38647281965982e-05	1	0	S	959	Bdellovibrio bacteriovorus	5.11858743366311e-05
578	5	L078_5	1750	0.0215814462727263	492	0	P	32066	Fusobacteria	0.0251834501736225
578	5	L078_5	1751	0.0215814462727263	492	0	C	203490	Fusobacteriia	0.0251834501736225
578	5	L078_5	1752	0.0215814462727263	492	0	O	203491	Fusobacteriales	0.0251834501736225
578	5	L078_5	1753	0.0210550695343671	480	0	F	203492	Fusobacteriaceae	0.0245692196815829
578	5	L078_5	1754	0.0210550695343671	480	17	G	848	Fusobacterium	0.0245692196815829
578	5	L078_5	1755	0.019432074591093	443	24	S	851	Fusobacterium nucleatum	0.0226753423311276
578	5	L078_5	1767	0.000394782553769384	9	9	S	671211	Fusobacterium sp. oral taxon 203	0.00046067286902968
578	5	L078_5	1768	0.000307053097376187	7	0	S	859	Fusobacterium necrophorum	0.000358301120356417
578	5	L078_5	1770	8.77294563931964e-05	2	2	S	860	Fusobacterium periodonticum	0.000102371748673262
578	5	L078_5	1771	8.77294563931964e-05	2	1	S	1583098	Fusobacterium hwasookii	0.000102371748673262
578	5	L078_5	1773	0.000526376738359178	12	0	F	1129771	Leptotrichiaceae	0.000614230492039573
578	5	L078_5	1774	0.000307053097376187	7	0	G	32067	Leptotrichia	0.000358301120356417
578	5	L078_5	1775	0.000175458912786393	4	4	S	712357	Leptotrichia sp. oral taxon 212	0.000204743497346524
578	5	L078_5	1776	8.77294563931964e-05	2	2	S	1785996	Leptotrichia sp. oral taxon 847	0.000102371748673262
578	5	L078_5	1777	4.38647281965982e-05	1	0	S	40542	Leptotrichia buccalis	5.11858743366311e-05
578	5	L078_5	1779	0.000175458912786393	4	0	G	34104	Streptobacillus	0.000204743497346524
578	5	L078_5	1780	0.000175458912786393	4	4	S	34105	Streptobacillus moniliformis	0.000204743497346524
578	5	L078_5	1781	4.38647281965982e-05	1	0	G	168808	Sneathia	5.11858743366311e-05
578	5	L078_5	1782	4.38647281965982e-05	1	1	S	187101	Sneathia amnii	5.11858743366311e-05
578	5	L078_5	1785	0.0168879203556903	385	10	P	976	Bacteroidetes	0.019706561619603
578	5	L078_5	1786	0.00991342857243119	226	0	C	200643	Bacteroidia	0.0115680076000786
578	5	L078_5	1787	0.00991342857243119	226	5	O	171549	Bacteroidales	0.0115680076000786
578	5	L078_5	1788	0.00842202781374685	192	0	F	171552	Prevotellaceae	0.00982768787263317
578	5	L078_5	1789	0.00842202781374685	192	12	G	838	Prevotella	0.00982768787263317
578	5	L078_5	1790	0.00456193173244621	104	91	S	28131	Prevotella intermedia	0.00532333093100963
578	5	L078_5	1792	0.00131594184589795	30	0	S	28129	Prevotella denticola	0.00153557623009893
578	5	L078_5	1794	0.00100888874852176	23	0	S	52227	Prevotella dentalis	0.00117727510974251
578	5	L078_5	1796	0.000350917825572786	8	8	S	76123	Prevotella enoeca	0.000409486994693049
578	5	L078_5	1797	0.000219323640982991	5	0	S	589437	Prevotella scopos	0.000255929371683155
578	5	L078_5	1799	0.000175458912786393	4	0	S	652716	Prevotella sp. oral taxon 299	0.000204743497346524
578	5	L078_5	1801	0.000131594184589795	3	3	S	1177574	Prevotella jejuni	0.000153557623009893
578	5	L078_5	1802	8.77294563931964e-05	2	2	S	28132	Prevotella melaninogenica	0.000102371748673262
578	5	L078_5	1803	4.38647281965982e-05	1	0	S	589436	Prevotella fusca	5.11858743366311e-05
578	5	L078_5	1805	0.000877294563931964	20	0	F	2005525	Tannerellaceae	0.00102371748673262
578	5	L078_5	1806	0.000614106194752375	14	0	G	195950	Tannerella	0.000716602240712835
578	5	L078_5	1807	0.000570241466555777	13	9	S	28112	Tannerella forsythia	0.000665416366376204
578	5	L078_5	1809	4.38647281965982e-05	1	1	S	712710	Tannerella sp. oral taxon HOT-286	5.11858743366311e-05
578	5	L078_5	1810	0.000263188369179589	6	4	G	375288	Parabacteroides	0.000307115246019786
578	5	L078_5	1811	4.38647281965982e-05	1	0	S	823	Parabacteroides distasonis	5.11858743366311e-05
578	5	L078_5	1813	4.38647281965982e-05	1	1	S	2025876	Parabacteroides sp. CT06	5.11858743366311e-05
578	5	L078_5	1814	0.000307053097376187	7	0	F	815	Bacteroidaceae	0.000358301120356417
578	5	L078_5	1815	0.000307053097376187	7	1	G	816	Bacteroides	0.000358301120356417
578	5	L078_5	1816	0.000131594184589795	3	1	S	821	Bacteroides vulgatus	0.000153557623009893
578	5	L078_5	1818	4.38647281965982e-05	1	1	S	817	Bacteroides fragilis	5.11858743366311e-05
578	5	L078_5	1819	4.38647281965982e-05	1	0	S	818	Bacteroides thetaiotaomicron	5.11858743366311e-05
578	5	L078_5	1821	4.38647281965982e-05	1	1	S	1796613	Bacteroides caecimuris	5.11858743366311e-05
578	5	L078_5	1822	8.77294563931964e-05	2	0	F	171551	Porphyromonadaceae	0.000102371748673262
578	5	L078_5	1823	8.77294563931964e-05	2	0	G	836	Porphyromonas	0.000102371748673262
578	5	L078_5	1824	4.38647281965982e-05	1	1	S	837	Porphyromonas gingivalis	5.11858743366311e-05
578	5	L078_5	1825	4.38647281965982e-05	1	1	S	393921	Porphyromonas crevioricanis	5.11858743366311e-05
578	5	L078_5	1826	0.00521990265539519	119	0	C	117743	Flavobacteriia	0.0060911190460591
578	5	L078_5	1827	0.00521990265539519	119	3	O	200644	Flavobacteriales	0.0060911190460591
578	5	L078_5	1828	0.004912849558019	112	16	F	49546	Flavobacteriaceae	0.00573281792570268
578	5	L078_5	1829	0.00285120733277888	65	9	G	237	Flavobacterium	0.00332708183188102
578	5	L078_5	1830	0.00048251201016258	11	0	S	55197	Flavobacterium branchiophilum	0.000563044617702942
578	5	L078_5	1832	0.000394782553769384	9	9	S	1306519	Flavobacterium commune	0.00046067286902968
578	5	L078_5	1833	0.000307053097376187	7	7	S	1355330	Flavobacterium faecale	0.000358301120356417
578	5	L078_5	1834	0.000307053097376187	7	7	S	1763534	Flavobacterium crassostreae	0.000358301120356417
578	5	L078_5	1835	0.000263188369179589	6	2	S	986	Flavobacterium johnsoniae	0.000307115246019786
578	5	L078_5	1837	0.000219323640982991	5	5	S	1492737	Flavobacterium gilvum	0.000255929371683155
578	5	L078_5	1838	0.000131594184589795	3	3	S	2183896	Flavobacterium sp. HYN0056	0.000153557623009893
578	5	L078_5	1839	0.000131594184589795	3	3	S	1981981	Flavobacterium sp. AJ004	0.000153557623009893
578	5	L078_5	1840	8.77294563931964e-05	2	2	S	2249356	Flavobacterium sp. HYN0086	0.000102371748673262
578	5	L078_5	1841	4.38647281965982e-05	1	0	S	312277	Flavobacterium indicum	5.11858743366311e-05
578	5	L078_5	1843	4.38647281965982e-05	1	1	S	96345	Flavobacterium psychrophilum	5.11858743366311e-05
578	5	L078_5	1844	4.38647281965982e-05	1	1	S	2201181	Flavobacterium sp. MEBiC07310	5.11858743366311e-05
578	5	L078_5	1845	0.000701835651145571	16	0	G	1016	Capnocytophaga	0.000818973989386097
578	5	L078_5	1846	0.000263188369179589	6	6	S	45243	Capnocytophaga haemolytica	0.000307115246019786
578	5	L078_5	1847	0.000131594184589795	3	3	S	1019	Capnocytophaga sputigena	0.000153557623009893
578	5	L078_5	1848	8.77294563931964e-05	2	2	S	1017	Capnocytophaga gingivalis	0.000102371748673262
578	5	L078_5	1849	8.77294563931964e-05	2	0	S	1018	Capnocytophaga ochracea	0.000102371748673262
578	5	L078_5	1851	8.77294563931964e-05	2	2	S	1705617	Capnocytophaga sp. oral taxon 323	0.000102371748673262
578	5	L078_5	1852	4.38647281965982e-05	1	1	S	1316596	Capnocytophaga sp. oral taxon 878	5.11858743366311e-05
578	5	L078_5	1853	0.000131594184589795	3	1	G	308865	Elizabethkingia	0.000153557623009893
578	5	L078_5	1854	8.77294563931964e-05	2	2	S	1756149	Elizabethkingia bruuniana	0.000102371748673262
578	5	L078_5	1855	8.77294563931964e-05	2	0	G	104267	Tenacibaculum	0.000102371748673262
578	5	L078_5	1856	8.77294563931964e-05	2	2	S	669041	Tenacibaculum dicentrarchi	0.000102371748673262
578	5	L078_5	1857	8.77294563931964e-05	2	0	G	59732	Chryseobacterium	0.000102371748673262
578	5	L078_5	1858	4.38647281965982e-05	1	1	S	253	Chryseobacterium indologenes	5.11858743366311e-05
578	5	L078_5	1859	4.38647281965982e-05	1	1	S	1265445	Chryseobacterium camelliae	5.11858743366311e-05
578	5	L078_5	1861	8.77294563931964e-05	2	2	S	1150389	Flavobacteriaceae bacterium UJ101	0.000102371748673262
578	5	L078_5	1862	4.38647281965982e-05	1	0	G	292691	Gramella	5.11858743366311e-05
578	5	L078_5	1863	4.38647281965982e-05	1	1	S	1913577	Gramella salexigens	5.11858743366311e-05
578	5	L078_5	1864	4.38647281965982e-05	1	1	G	252356	Maribacter	5.11858743366311e-05
578	5	L078_5	1865	4.38647281965982e-05	1	0	G	104264	Cellulophaga	5.11858743366311e-05
578	5	L078_5	1866	4.38647281965982e-05	1	1	S	979	Cellulophaga lytica	5.11858743366311e-05
578	5	L078_5	1867	4.38647281965982e-05	1	0	G	83612	Psychroflexus	5.11858743366311e-05
578	5	L078_5	1868	4.38647281965982e-05	1	0	S	57029	Psychroflexus torquis	5.11858743366311e-05
578	5	L078_5	1870	4.38647281965982e-05	1	0	G	76831	Myroides	5.11858743366311e-05
578	5	L078_5	1871	4.38647281965982e-05	1	0	S	256	Myroides odoratus	5.11858743366311e-05
578	5	L078_5	1873	4.38647281965982e-05	1	0	G	291183	Lacinutrix	5.11858743366311e-05
578	5	L078_5	1874	4.38647281965982e-05	1	1	S	983544	Lacinutrix sp. 5H-3-7-4	5.11858743366311e-05
578	5	L078_5	1875	0.000175458912786393	4	0	F	1853230	Crocinitomicaceae	0.000204743497346524
578	5	L078_5	1876	0.000175458912786393	4	0	G	332102	Fluviicola	0.000204743497346524
578	5	L078_5	1877	0.000175458912786393	4	0	S	191579	Fluviicola taffensis	0.000204743497346524
578	5	L078_5	1879	0.000570241466555777	13	0	O	1100069	Bacteroidetes Order II. Incertae sedis	0.000665416366376204
578	5	L078_5	1880	0.000570241466555777	13	0	F	563843	Rhodothermaceae	0.000665416366376204
578	5	L078_5	1881	0.000526376738359178	12	0	G	29548	Rhodothermus	0.000614230492039573
578	5	L078_5	1882	0.000526376738359178	12	0	S	29549	Rhodothermus marinus	0.000614230492039573
578	5	L078_5	1885	4.38647281965982e-05	1	1	S	1779382	Rhodothermaceae bacterium RA	5.11858743366311e-05
578	5	L078_5	1886	0.000307053097376187	7	0	C	768503	Cytophagia	0.000358301120356417
578	5	L078_5	1887	0.000307053097376187	7	0	O	768507	Cytophagales	0.000358301120356417
578	5	L078_5	1888	0.000219323640982991	5	0	F	89373	Cytophagaceae	0.000255929371683155
578	5	L078_5	1889	8.77294563931964e-05	2	0	G	107	Spirosoma	0.000102371748673262
578	5	L078_5	1890	4.38647281965982e-05	1	1	S	1379870	Spirosoma radiotolerans	5.11858743366311e-05
578	5	L078_5	1891	4.38647281965982e-05	1	1	S	2057025	Spirosoma sp. HA7	5.11858743366311e-05
578	5	L078_5	1892	8.77294563931964e-05	2	0	G	1664383	Pseudarcicella	0.000102371748673262
578	5	L078_5	1893	8.77294563931964e-05	2	2	S	2183547	Pseudarcicella sp. HME7025	0.000102371748673262
578	5	L078_5	1894	4.38647281965982e-05	1	0	G	2173039	Arcticibacterium	5.11858743366311e-05
578	5	L078_5	1895	4.38647281965982e-05	1	1	S	1784714	Arcticibacterium luteifluviistationis	5.11858743366311e-05
578	5	L078_5	1896	8.77294563931964e-05	2	0	F	1853232	Hymenobacteraceae	0.000102371748673262
578	5	L078_5	1897	8.77294563931964e-05	2	0	G	89966	Hymenobacter	0.000102371748673262
578	5	L078_5	1898	8.77294563931964e-05	2	2	S	1484116	Hymenobacter sp. PAMC 26554	0.000102371748673262
578	5	L078_5	1899	0.000175458912786393	4	0	C	1853228	Chitinophagia	0.000204743497346524
578	5	L078_5	1900	0.000175458912786393	4	0	O	1853229	Chitinophagales	0.000204743497346524
578	5	L078_5	1901	0.000175458912786393	4	1	F	563835	Chitinophagaceae	0.000204743497346524
578	5	L078_5	1902	8.77294563931964e-05	2	0	G	354354	Niastella	0.000102371748673262
578	5	L078_5	1903	8.77294563931964e-05	2	0	S	354356	Niastella koreensis	0.000102371748673262
578	5	L078_5	1905	4.38647281965982e-05	1	0	G	379899	Niabella	5.11858743366311e-05
578	5	L078_5	1906	4.38647281965982e-05	1	0	S	446683	Niabella soli	5.11858743366311e-05
578	5	L078_5	1908	0.000131594184589795	3	0	C	117747	Sphingobacteriia	0.000153557623009893
578	5	L078_5	1909	0.000131594184589795	3	0	O	200666	Sphingobacteriales	0.000153557623009893
578	5	L078_5	1910	0.000131594184589795	3	1	F	84566	Sphingobacteriaceae	0.000153557623009893
578	5	L078_5	1911	8.77294563931964e-05	2	1	G	28453	Sphingobacterium	0.000102371748673262
578	5	L078_5	1912	4.38647281965982e-05	1	1	S	1538644	Sphingobacterium sp. ML3W	5.11858743366311e-05
578	5	L078_5	1913	0.000131594184589795	3	0	C	1937959	Saprospiria	0.000153557623009893
578	5	L078_5	1914	0.000131594184589795	3	0	O	1936988	Saprospirales	0.000153557623009893
578	5	L078_5	1915	0.000131594184589795	3	0	F	1937961	Haliscomenobacteraceae	0.000153557623009893
578	5	L078_5	1916	0.000131594184589795	3	0	G	2349	Haliscomenobacter	0.000153557623009893
578	5	L078_5	1917	0.000131594184589795	3	0	S	2350	Haliscomenobacter hydrossis	0.000153557623009893
578	5	L078_5	1919	4.38647281965982e-05	1	0	P	1090	Chlorobi	5.11858743366311e-05
578	5	L078_5	1920	4.38647281965982e-05	1	0	C	191410	Chlorobia	5.11858743366311e-05
578	5	L078_5	1921	4.38647281965982e-05	1	0	O	191411	Chlorobiales	5.11858743366311e-05
578	5	L078_5	1922	4.38647281965982e-05	1	0	F	191412	Chlorobiaceae	5.11858743366311e-05
578	5	L078_5	1924	4.38647281965982e-05	1	0	G	1091	Chlorobium	5.11858743366311e-05
578	5	L078_5	1925	4.38647281965982e-05	1	0	S	1096	Chlorobium phaeobacteroides	5.11858743366311e-05
578	5	L078_5	1927	0.000263188369179589	6	0	P	142182	Gemmatimonadetes	0.000307115246019786
578	5	L078_5	1928	0.000263188369179589	6	0	C	219685	Gemmatimonadetes	0.000307115246019786
578	5	L078_5	1929	0.000263188369179589	6	0	O	219686	Gemmatimonadales	0.000307115246019786
578	5	L078_5	1930	0.000263188369179589	6	0	F	219687	Gemmatimonadaceae	0.000307115246019786
578	5	L078_5	1931	0.000131594184589795	3	0	G	173479	Gemmatimonas	0.000153557623009893
578	5	L078_5	1932	0.000131594184589795	3	3	S	1379270	Gemmatimonas phototrophica	0.000153557623009893
578	5	L078_5	1933	0.000131594184589795	3	0	G	1706036	Gemmatirosa	0.000153557623009893
578	5	L078_5	1934	0.000131594184589795	3	3	S	861299	Gemmatirosa kalamazoonesis	0.000153557623009893
578	5	L078_5	1937	0.00596560303473736	136	1	P	95818	Candidatus Saccharibacteria	0.00696127890978182
578	5	L078_5	1938	0.00592173830654076	135	135	S	1476577	Candidatus Saccharibacteria oral taxon TM7x	0.00691009303544519
578	5	L078_5	1940	0.000657970922948973	15	0	P	203682	Planctomycetes	0.000767788115049466
578	5	L078_5	1941	0.000657970922948973	15	0	C	203683	Planctomycetia	0.000767788115049466
578	5	L078_5	1942	0.000614106194752375	14	0	O	112	Planctomycetales	0.000716602240712835
578	5	L078_5	1943	0.000394782553769384	9	0	F	1914233	Gemmataceae	0.00046067286902968
578	5	L078_5	1944	0.000394782553769384	9	1	G	113	Gemmata	0.00046067286902968
578	5	L078_5	1945	0.000219323640982991	5	5	S	114	Gemmata obscuriglobus	0.000255929371683155
578	5	L078_5	1946	0.000131594184589795	3	3	S	1630693	Gemmata sp. SH-PL17	0.000153557623009893
578	5	L078_5	1947	0.000219323640982991	5	0	F	126	Planctomycetaceae	0.000255929371683155
578	5	L078_5	1948	8.77294563931964e-05	2	0	G	118	Planctomyces	0.000102371748673262
578	5	L078_5	1949	8.77294563931964e-05	2	2	S	1632864	Planctomyces sp. SH-PL14	0.000102371748673262
578	5	L078_5	1950	8.77294563931964e-05	2	0	G	1676125	Thermogutta	0.000102371748673262
578	5	L078_5	1951	8.77294563931964e-05	2	2	S	1331910	Thermogutta terrifontis	0.000102371748673262
578	5	L078_5	1952	4.38647281965982e-05	1	0	G	123	Pirellula	5.11858743366311e-05
578	5	L078_5	1953	4.38647281965982e-05	1	0	S	125	Pirellula staleyi	5.11858743366311e-05
578	5	L078_5	1955	4.38647281965982e-05	1	0	O	1127829	Candidatus Brocadiales	5.11858743366311e-05
578	5	L078_5	1956	4.38647281965982e-05	1	0	F	1127830	Candidatus Brocadiaceae	5.11858743366311e-05
578	5	L078_5	1957	4.38647281965982e-05	1	0	G	380738	Candidatus Kuenenia	5.11858743366311e-05
578	5	L078_5	1958	4.38647281965982e-05	1	1	S	174633	Candidatus Kuenenia stuttgartiensis	5.11858743366311e-05
578	5	L078_5	1959	0.00048251201016258	11	0	P	74201	Verrucomicrobia	0.000563044617702942
578	5	L078_5	1960	0.000263188369179589	6	0	C	203494	Verrucomicrobiae	0.000307115246019786
578	5	L078_5	1961	0.000263188369179589	6	0	O	48461	Verrucomicrobiales	0.000307115246019786
578	5	L078_5	1962	0.000175458912786393	4	0	F	203557	Verrucomicrobiaceae	0.000204743497346524
578	5	L078_5	1963	0.000175458912786393	4	0	G	2735	Verrucomicrobium	0.000204743497346524
578	5	L078_5	1964	0.000131594184589795	3	0	S	2736	Verrucomicrobium spinosum	0.000153557623009893
578	5	L078_5	1966	4.38647281965982e-05	1	1	S	1882831	Verrucomicrobium sp. GAS474	5.11858743366311e-05
578	5	L078_5	1967	8.77294563931964e-05	2	0	F	1647988	Akkermansiaceae	0.000102371748673262
578	5	L078_5	1968	8.77294563931964e-05	2	1	G	239934	Akkermansia	0.000102371748673262
578	5	L078_5	1969	4.38647281965982e-05	1	1	S	239935	Akkermansia muciniphila	5.11858743366311e-05
578	5	L078_5	1970	0.000175458912786393	4	0	C	414999	Opitutae	0.000204743497346524
578	5	L078_5	1971	0.000175458912786393	4	0	O	415000	Opitutales	0.000204743497346524
578	5	L078_5	1972	0.000175458912786393	4	1	F	134623	Opitutaceae	0.000204743497346524
578	5	L078_5	1973	8.77294563931964e-05	2	0	G	1961799	Lacunisphaera	0.000102371748673262
578	5	L078_5	1974	8.77294563931964e-05	2	2	S	1838286	Lacunisphaera limnophila	0.000102371748673262
578	5	L078_5	1975	4.38647281965982e-05	1	0	G	178440	Opitutus	5.11858743366311e-05
578	5	L078_5	1976	4.38647281965982e-05	1	0	S	107709	Opitutus terrae	5.11858743366311e-05
578	5	L078_5	1978	4.38647281965982e-05	1	0	C	1955630	Methylacidiphilae	5.11858743366311e-05
578	5	L078_5	1979	4.38647281965982e-05	1	0	O	717963	Methylacidiphilales	5.11858743366311e-05
578	5	L078_5	1980	4.38647281965982e-05	1	0	F	717964	Methylacidiphilaceae	5.11858743366311e-05
578	5	L078_5	1981	4.38647281965982e-05	1	1	G	511745	Methylacidiphilum	5.11858743366311e-05
578	5	L078_5	1982	8.77294563931964e-05	2	0	P	204428	Chlamydiae	0.000102371748673262
578	5	L078_5	1983	8.77294563931964e-05	2	1	C	204429	Chlamydiia	0.000102371748673262
578	5	L078_5	1984	4.38647281965982e-05	1	1	O	1963360	Parachlamydiales	5.11858743366311e-05
578	5	L078_5	1985	0.000219323640982991	5	0	P	203691	Spirochaetes	0.000255929371683155
578	5	L078_5	1986	0.000219323640982991	5	0	C	203692	Spirochaetia	0.000255929371683155
578	5	L078_5	1987	0.000131594184589795	3	0	O	136	Spirochaetales	0.000153557623009893
578	5	L078_5	1988	0.000131594184589795	3	0	F	137	Spirochaetaceae	0.000153557623009893
578	5	L078_5	1989	8.77294563931964e-05	2	1	G	157	Treponema	0.000102371748673262
578	5	L078_5	1990	4.38647281965982e-05	1	1	S	1539298	Treponema sp. OMZ 838	5.11858743366311e-05
578	5	L078_5	1991	4.38647281965982e-05	1	1	G	399320	Sphaerochaeta	5.11858743366311e-05
578	5	L078_5	1993	8.77294563931964e-05	2	0	F	170	Leptospiraceae	0.000102371748673262
578	5	L078_5	1994	4.38647281965982e-05	1	0	G	171	Leptospira	5.11858743366311e-05
578	5	L078_5	1995	4.38647281965982e-05	1	1	S	28452	Leptospira alstonii	5.11858743366311e-05
578	5	L078_5	1996	4.38647281965982e-05	1	0	G	338321	Turneriella	5.11858743366311e-05
578	5	L078_5	1997	4.38647281965982e-05	1	0	S	29510	Turneriella parva	5.11858743366311e-05
578	5	L078_5	1999	8.77294563931964e-05	2	0	P	508458	Synergistetes	0.000102371748673262
578	5	L078_5	2000	8.77294563931964e-05	2	0	C	649775	Synergistia	0.000102371748673262
578	5	L078_5	2001	8.77294563931964e-05	2	0	O	649776	Synergistales	0.000102371748673262
578	5	L078_5	2002	8.77294563931964e-05	2	1	F	649777	Synergistaceae	0.000102371748673262
578	5	L078_5	2003	4.38647281965982e-05	1	0	G	508459	Cloacibacillus	5.11858743366311e-05
578	5	L078_5	2004	4.38647281965982e-05	1	1	S	1197717	Cloacibacillus porcorum	5.11858743366311e-05
578	5	L078_5	2005	4.38647281965982e-05	1	0	P	40117	Nitrospirae	5.11858743366311e-05
578	5	L078_5	2006	4.38647281965982e-05	1	0	C	203693	Nitrospira	5.11858743366311e-05
578	5	L078_5	2007	4.38647281965982e-05	1	0	O	189778	Nitrospirales	5.11858743366311e-05
578	5	L078_5	2008	4.38647281965982e-05	1	0	F	189779	Nitrospiraceae	5.11858743366311e-05
578	5	L078_5	2009	4.38647281965982e-05	1	1	G	1234	Nitrospira	5.11858743366311e-05
578	5	L078_5	2010	0.000745700379342169	17	0	D	2759	Eukaryota	0.000870159863722728
578	5	L078_5	2012	0.000745700379342169	17	0	K	33208	Metazoa	0.000870159863722728
578	5	L078_5	2016	0.000745700379342169	17	0	P	7711	Chordata	0.000870159863722728
578	5	L078_5	2026	0.000745700379342169	17	0	C	40674	Mammalia	0.000870159863722728
578	5	L078_5	2031	0.000745700379342169	17	0	O	9443	Primates	0.000870159863722728
578	5	L078_5	2036	0.000745700379342169	17	0	F	9604	Hominidae	0.000870159863722728
578	5	L078_5	2038	0.000745700379342169	17	0	G	9605	Homo	0.000870159863722728
578	5	L078_5	2039	0.000745700379342169	17	17	S	9606	Homo sapiens	0.000870159863722728
578	5	L078_5	2040	4.38647281965982e-05	1	0	D	2157	Archaea	5.11858743366311e-05
578	5	L078_5	2041	4.38647281965982e-05	1	0	P	28890	Euryarchaeota	5.11858743366311e-05
578	5	L078_5	2043	4.38647281965982e-05	1	0	C	183925	Methanobacteria	5.11858743366311e-05
578	5	L078_5	2044	4.38647281965982e-05	1	0	O	2158	Methanobacteriales	5.11858743366311e-05
578	5	L078_5	2045	4.38647281965982e-05	1	0	F	2159	Methanobacteriaceae	5.11858743366311e-05
578	5	L078_5	2046	4.38647281965982e-05	1	0	G	2160	Methanobacterium	5.11858743366311e-05
578	5	L078_5	2047	4.38647281965982e-05	1	1	S	877455	Methanobacterium lacus	5.11858743366311e-05
578	5	L078_5	2048	0.191864321131921	4374	0	D	10239	Viruses	0.223887014348424
578	5	L078_5	2050	0.191820456403724	4373	0	O	28883	Caudovirales	0.223835828474088
578	5	L078_5	2051	0.175678236427376	4005	270	F	10699	Siphoviridae	0.204999426718207
578	5	L078_5	2052	0.0911070404643345	2077	403	G	1623304	Sfi21dt1virus	0.106313060997183
578	5	L078_5	2053	0.0242571946927188	553	553	S	90410	Streptococcus virus DT1	0.028305788508157
578	5	L078_5	2054	0.0232921706723936	531	531	S	112023	Streptococcus virus 7201	0.0271796992727511
578	5	L078_5	2055	0.0139928482947148	319	319	S	633135	Streptococcus virus phiAbc2	0.0163282939133853
578	5	L078_5	2056	0.00706222123965231	161	161	S	72638	Streptococcus virus Sfi19	0.0082409257681976
578	5	L078_5	2058	0.00263188369179589	60	60	S	1051631	Streptococcus phage YMC-2011	0.00307115246019786
578	5	L078_5	2059	0.00219323640982991	50	50	S	64186	Streptococcus virus Sfi21	0.00255929371683155
578	5	L078_5	2060	0.0270206725691045	616	96	G	1623305	Sk1virus	0.0315304985913647
578	5	L078_5	2062	0.00394782553769384	90	90	S	1262537	Lactococcus phage P680	0.0046067286902968
578	5	L078_5	2063	0.00193004804065032	44	44	S	1262535	Lactococcus phage jm2	0.00225217847081177
578	5	L078_5	2064	0.00179845385606053	41	41	S	1262533	Lactococcus phage 340	0.00209862084780187
578	5	L078_5	2065	0.00162299494327413	37	37	S	1262538	Lactococcus phage phi7	0.00189387735045535
578	5	L078_5	2066	0.00135980657409454	31	31	S	1262536	Lactococcus phage jm3	0.00158676210443556
578	5	L078_5	2067	0.00214937168163331	49	49	S	665883	Lactococcus virus CB13	0.00250810784249492
578	5	L078_5	2068	0.00197391276884692	45	45	S	1165134	Lactococcus virus ASCC191	0.0023033643451484
578	5	L078_5	2069	0.00166685967147073	38	38	S	287412	Lactococcus virus Sl4	0.00194506322479198
578	5	L078_5	2070	0.00153526548688094	35	35	S	665884	Lactococcus virus CB14	0.00179150560178209
578	5	L078_5	2071	0.00131594184589795	30	30	S	63118	Lactococcus virus bIL170	0.00153557623009893
578	5	L078_5	2072	0.000789565107538768	18	18	S	83129	Lactococcus virus P008	0.000921345738059359
578	5	L078_5	2073	0.000657970922948973	15	15	S	494269	Lactococcus virus Bibb29	0.000767788115049466
578	5	L078_5	2074	0.00048251201016258	11	11	S	213769	Lactococcus virus 712	0.000563044617702942
578	5	L078_5	2075	0.00048251201016258	11	11	S	213775	Lactococcus virus jj50	0.000563044617702942
578	5	L078_5	2076	0.000394782553769384	9	9	S	31532	Lactococcus virus sk1	0.00046067286902968
578	5	L078_5	2078	0.00443033754785642	101	101	S	1486428	Enterococcus phage EFC-1	0.00516977330799974
578	5	L078_5	2079	0.00399169026589044	91	91	S	646413	Streptococcus phage 5093	0.00465791456463343
578	5	L078_5	2080	0.00206164222524012	47	47	S	1814958	Streptococcus virus 9872	0.00240573609382166
578	5	L078_5	2081	0.00179845385606053	41	41	S	1814960	Streptococcus virus 9874	0.00209862084780187
578	5	L078_5	2082	0.00127207711770135	29	29	S	1814957	Streptococcus virus 9871	0.0014843903557623
578	5	L078_5	2083	0.000877294563931964	20	20	S	146269	Lactobacillus phage Lc-Nu	0.00102371748673262
578	5	L078_5	2084	0.000789565107538768	18	18	S	1262522	Leuconostoc phage P793	0.000921345738059359
578	5	L078_5	2085	0.00048251201016258	11	11	S	114416	Lactococcus phage ul36	0.000563044617702942
578	5	L078_5	2086	0.000350917825572786	8	8	S	354260	Lactococcus phage P335 sensu lato	0.000409486994693049
578	5	L078_5	2087	0.000263188369179589	6	6	S	1747326	Enterococcus phage vB_EfaS_IME197	0.000307115246019786
578	5	L078_5	2088	0.000219323640982991	5	5	S	1262516	Leuconostoc phage phiLN04	0.000255929371683155
578	5	L078_5	2089	0.000131594184589795	3	3	S	1262515	Leuconostoc phage phiLN03	0.000153557623009893
578	5	L078_5	2090	0.000131594184589795	3	3	S	35241	Lactococcus phage Tuc2009	0.000153557623009893
578	5	L078_5	2091	0.000131594184589795	3	3	S	496874	Lactobacillus phage Lrm1	0.000153557623009893
578	5	L078_5	2092	8.77294563931964e-05	2	2	S	1262517	Leuconostoc phage phiLN12	0.000102371748673262
578	5	L078_5	2093	8.77294563931964e-05	2	2	S	1229751	Lactococcus phage BM13	0.000102371748673262
578	5	L078_5	2094	8.77294563931964e-05	2	2	S	881953	Lactococcus phage 949	0.000102371748673262
578	5	L078_5	2095	8.77294563931964e-05	2	2	S	1414736	Lactobacillus phage J-1	0.000102371748673262
578	5	L078_5	2096	4.38647281965982e-05	1	1	S	1587907	Streptococcus phage M102AD	5.11858743366311e-05
578	5	L078_5	2097	4.38647281965982e-05	1	1	S	35345	Lactococcus phage TP901-1	5.11858743366311e-05
578	5	L078_5	2098	4.38647281965982e-05	1	1	S	31754	Lactococcus phage BK5-T	5.11858743366311e-05
578	5	L078_5	2099	4.38647281965982e-05	1	1	S	1871678	Lactococcus phage 28201	5.11858743366311e-05
578	5	L078_5	2100	0.0217130404573161	495	60	G	1623303	Sfi11virus	0.0253370077966324
578	5	L078_5	2101	0.00785178634719108	179	179	S	682370	Streptococcus virus ALQ132	0.00916227150625696
578	5	L078_5	2103	0.00258801896359929	59	59	S	73422	Streptococcus phage TP-J34	0.00301996658586123
578	5	L078_5	2104	0.0025441542354027	58	58	S	1385385	Streptococcus phage TP-778L	0.0029687807115246
578	5	L078_5	2105	0.00298280151736868	68	68	S	306323	Streptococcus virus 2972	0.00348063945489091
578	5	L078_5	2106	0.00135980657409454	31	31	S	78541	Streptococcus virus Sfi11	0.00158676210443556
578	5	L078_5	2107	0.000833429835735366	19	19	S	459845	Streptococcus virus 858	0.00097253161239599
578	5	L078_5	2108	0.000614106194752375	14	14	S	85154	Streptococcus virus O1205	0.000716602240712835
578	5	L078_5	2109	0.00135980657409454	31	4	G	186532	C2virus	0.00158676210443556
578	5	L078_5	2110	0.000526376738359178	12	12	S	36343	Lactococcus virus bIL67	0.000614230492039573
578	5	L078_5	2112	0.000131594184589795	3	3	S	1862962	Lactococcus phage M6165	0.000153557623009893
578	5	L078_5	2113	0.000263188369179589	6	6	S	31537	Lactococcus virus c2	0.000307115246019786
578	5	L078_5	2114	0.000657970922948973	15	5	G	1623299	Phifelvirus	0.000767788115049466
578	5	L078_5	2115	0.000438647281965982	10	0	S	1633149	Enterococcus virus FL1	0.000511858743366311
578	5	L078_5	2117	0.000175458912786393	4	0	G	2169654	Hk97virus	0.000204743497346524
578	5	L078_5	2119	0.000131594184589795	3	3	S	432201	Enterobacteria phage HK544	0.000153557623009893
578	5	L078_5	2120	4.38647281965982e-05	1	1	G	1299429	Yuavirus	5.11858743366311e-05
578	5	L078_5	2121	0.0103082111262006	235	0	F	10744	Podoviridae	0.0120286804691083
578	5	L078_5	2123	0.0100888874852176	230	230	S	977801	Enterococcus phage EF62phi	0.0117727510974251
578	5	L078_5	2124	0.000131594184589795	3	3	S	1636270	Rhodoferax phage P26218	0.000153557623009893
578	5	L078_5	2127	4.38647281965982e-05	1	1	S	338473	Actinomyces virus Av1	5.11858743366311e-05
578	5	L078_5	2129	4.38647281965982e-05	1	1	S	388452	Lactococcus virus KSY1	5.11858743366311e-05
578	5	L078_5	2130	0.00583400885014756	133	0	F	10662	Myoviridae	0.00680772128677193
578	5	L078_5	2132	0.0025002895072061	57	57	S	407392	Thermus phage phiYS40	0.00291759483718797
578	5	L078_5	2133	0.00184231858425712	42	42	S	699370	Thermus phage TMA	0.00214980672213851
578	5	L078_5	2135	4.38647281965982e-05	1	1	G	1198140	Felixo1virus	5.11858743366311e-05
578	5	L078_5	2138	4.38647281965982e-05	1	1	S	1211417	uncultured crAssphage	5.11858743366311e-05
579	1	L079_1	0	100	3495594	0	-	50000	total	327.057515851875
579	1	L079_1	1	69.4243381811503	2426793	2426793	U	0	unclassified	227.057515851875
579	1	L079_1	2	30.5756618188497	1068801	226	R	1	root	100
579	1	L079_1	4	29.667833278121	1037067	8316	D	2	Bacteria	97.0308785264984
579	1	L079_1	6	16.6430655276328	581774	4752	P	1239	Firmicutes	54.4323966762756
579	1	L079_1	7	14.745448126985	515441	41	C	186801	Clostridia	48.226096345344
579	1	L079_1	8	14.7414144777683	515300	8203	O	186802	Clostridiales	48.2129039924177
579	1	L079_1	9	9.1361582609422	319363	608	F	541000	Ruminococcaceae	29.8804922525334
579	1	L079_1	10	6.58697777831178	230254	1140	G	1263	Ruminococcus	21.5432058914616
579	1	L079_1	11	6.51914953510047	227883	227883	S	1160721	Ruminococcus bicirculans	21.3213685241687
579	1	L079_1	12	0.0214555809398918	750	0	S	1161942	Ruminococcus champanellensis	0.0701720900335984
579	1	L079_1	14	0.0137601792427839	481	0	S	1264	Ruminococcus albus	0.0450037004082144
579	1	L079_1	16	2.51416497453652	87885	0	G	216851	Faecalibacterium	8.22276551013706
579	1	L079_1	17	2.51416497453652	87885	87885	S	853	Faecalibacterium prausnitzii	8.22276551013706
579	1	L079_1	19	0.00766679425585466	268	268	S	1572656	Ruminococcaceae bacterium CPB6	0.0250748268386725
579	1	L079_1	20	0.00386200456918052	135	0	G	253238	Ethanoligenens	0.0126309762060477
579	1	L079_1	21	0.00386200456918052	135	0	S	253239	Ethanoligenens harbinense	0.0126309762060477
579	1	L079_1	23	0.00366175248040819	128	0	G	1508657	Ruminiclostridium	0.0119760366990675
579	1	L079_1	24	0.00228859530025512	80	80	S	29343	Clostridium cellulosi	0.00748502293691716
579	1	L079_1	25	0.000486326501304213	17	17	S	84032	Clostridium thermosuccinogenes	0.0015905673740949
579	1	L079_1	26	0.000371896736291457	13	13	S	1510	Clostridium stercorarium	0.00121631622724904
579	1	L079_1	27	0.000314681853785079	11	0	S	1521	Clostridium cellulolyticum	0.00102919065382611
579	1	L079_1	29	0.000114429765012756	4	0	S	288965	Clostridium clariflavum	0.000374251146845858
579	1	L079_1	31	5.7214882506378e-05	2	2	S	1834198	Ruminiclostridium sp. KB18	0.000187125573422929
579	1	L079_1	32	2.8607441253189e-05	1	1	S	1515	Ruminiclostridium thermocellum	9.35627867114645e-05
579	1	L079_1	33	0.00214555809398918	75	0	G	1637257	Mageeibacillus	0.00701720900335984
579	1	L079_1	34	0.00214555809398918	75	0	S	884684	Mageeibacillus indolicus	0.00701720900335984
579	1	L079_1	36	0.000171644647519134	6	0	G	236752	Fastidiosipila	0.000561376720268787
579	1	L079_1	37	0.000171644647519134	6	6	S	236753	Fastidiosipila sanguinis	0.000561376720268787
579	1	L079_1	38	8.5822323759567e-05	3	0	G	1890281	Herbivorax	0.000280688360134394
579	1	L079_1	39	8.5822323759567e-05	3	3	S	1677857	Herbivorax saccincola	0.000280688360134394
579	1	L079_1	40	2.8607441253189e-05	1	0	G	1918385	Acutalibacter	9.35627867114645e-05
579	1	L079_1	41	2.8607441253189e-05	1	1	S	1796620	Acutalibacter muris	9.35627867114645e-05
579	1	L079_1	42	4.20343438053733	146935	1983	F	186803	Lachnospiraceae	13.747648065449
579	1	L079_1	44	2.85548035612831	99816	0	S	39491	Eubacterium rectale	9.33906311839154
579	1	L079_1	46	0.00180226879895091	63	63	S	712991	Lachnospiraceae bacterium oral taxon 500	0.00589445556282227
579	1	L079_1	47	0.636115063705911	22236	780	G	1506553	Lachnoclostridium	2.08046212531613
579	1	L079_1	48	0.448307211878725	15671	15671	S	208479	Clostridium bolteae	1.46622243055536
579	1	L079_1	49	0.0928883617491047	3247	3247	S	1871021	Lachnoclostridium phocaeense	0.303798368452125
579	1	L079_1	50	0.0346436113576119	1211	1211	S	1834196	Lachnoclostridium sp. YL32	0.113304534707584
579	1	L079_1	51	0.0303238877283804	1060	0	S	84030	Clostridium saccharolyticum	0.0991765539141524
579	1	L079_1	53	0.00509212454306764	178	0	S	66219	Lachnoclostridium phytofermentans	0.0166541760346407
579	1	L079_1	55	0.00254606227153382	89	0	S	29370	Clostridium sphenoides	0.00832708801732034
579	1	L079_1	57	0.449680369058878	15719	0	G	841	Roseburia	1.47071344431751
579	1	L079_1	58	0.449680369058878	15719	0	S	301301	Roseburia hominis	1.47071344431751
579	1	L079_1	60	0.133568143211139	4669	1134	G	572511	Blautia	0.436844651155828
579	1	L079_1	61	0.0495766956917766	1733	1733	S	1912897	Blautia sp. N6H1-15	0.162144309370968
579	1	L079_1	62	0.0489187245429532	1710	0	S	1322	Blautia hansenii	0.159992365276604
579	1	L079_1	64	0.00237441762401469	83	83	S	1796616	Blautia sp. YL58	0.00776571129705156
579	1	L079_1	65	0.000257466971278701	9	9	S	1532	Blautia coccoides	0.000842065080403181
579	1	L079_1	66	0.0564138741512887	1972	0	G	207244	Anaerostipes	0.184505815395008
579	1	L079_1	67	0.0564138741512887	1972	1972	S	649756	Anaerostipes hadrus	0.184505815395008
579	1	L079_1	68	0.00769540169710784	269	67	G	830	Butyrivibrio	0.025168389625384
579	1	L079_1	69	0.00343289295038268	120	120	S	831	Butyrivibrio fibrisolvens	0.0112275344053757
579	1	L079_1	70	0.00168783903393815	59	59	S	185008	Butyrivibrio hungatei	0.00552020441597641
579	1	L079_1	71	0.000657971148823347	23	0	S	43305	Butyrivibrio proteoclasticus	0.00215194409436368
579	1	L079_1	73	0.00228859530025512	80	0	G	698776	Cellulosilyticum	0.00748502293691716
579	1	L079_1	74	0.00228859530025512	80	0	S	29360	Cellulosilyticum lentocellum	0.00748502293691716
579	1	L079_1	76	0.0018308762402041	64	0	G	1663717	Herbinix	0.00598801834953373
579	1	L079_1	77	0.0018308762402041	64	64	S	1679721	Herbinix luporum	0.00598801834953373
579	1	L079_1	78	0.0018308762402041	64	0	G	2039240	Anaerotignum	0.00598801834953373
579	1	L079_1	79	0.0018308762402041	64	0	S	28446	Anaerotignum propionicum	0.00598801834953373
579	1	L079_1	82	0.289507305482273	10120	0	G	2039302	Monoglobus	0.946855401520021
579	1	L079_1	83	0.289507305482273	10120	10120	S	1981510	Monoglobus pectinilyticus	0.946855401520021
579	1	L079_1	84	0.140462536553158	4910	0	G	946234	Flavonifractor	0.459393282753291
579	1	L079_1	85	0.140462536553158	4910	4910	S	292800	Flavonifractor plautii	0.459393282753291
579	1	L079_1	86	0.0739502356394936	2585	0	G	1392389	Intestinimonas	0.241859803649136
579	1	L079_1	87	0.0739502356394936	2585	2585	S	1297617	Intestinimonas butyriciproducens	0.241859803649136
579	1	L079_1	88	0.383425535116492	13403	0	F	186806	Eubacteriaceae	1.25402203029376
579	1	L079_1	89	0.383253890468973	13397	66	G	1730	Eubacterium	1.25346065357349
579	1	L079_1	90	0.292968805873909	10241	10241	S	39488	Eubacterium hallii	0.958176498712108
579	1	L079_1	91	0.0696305120102621	2434	0	S	39485	Eubacterium eligens	0.227731822855705
579	1	L079_1	93	0.0143323280678477	501	195	S	1736	Eubacterium limosum	0.0468749561424437
579	1	L079_1	95	0.0044341533942443	155	0	S	29322	Eubacterium cellulosolvens	0.014502231940277
579	1	L079_1	97	0.000171644647519134	6	6	G	33951	Acetobacterium	0.000561376720268787
579	1	L079_1	98	0.132595490208531	4635	17	F	186804	Peptostreptococcaceae	0.433663516407638
579	1	L079_1	99	0.130364109790782	4557	0	G	1870884	Clostridioides	0.426365619044144
579	1	L079_1	100	0.130364109790782	4557	3589	S	1496	Clostridioides difficile	0.426365619044144
579	1	L079_1	105	0.000686578590076536	24	0	G	44259	Filifactor	0.00224550688107515
579	1	L079_1	106	0.000686578590076536	24	0	S	143361	Filifactor alocis	0.00224550688107515
579	1	L079_1	108	0.000429111618797835	15	0	G	1849828	Paeniclostridium	0.00140344180067197
579	1	L079_1	109	0.000429111618797835	15	15	S	1505	Paeniclostridium sordellii	0.00140344180067197
579	1	L079_1	111	0.000371896736291457	13	13	S	2081703	Peptostreptococcaceae bacterium oral taxon 929	0.00121631622724904
579	1	L079_1	112	0.000143037206265945	5	0	G	1481960	Peptoclostridium	0.000467813933557323
579	1	L079_1	113	0.000143037206265945	5	0	S	1731	Peptoclostridium acidaminophilum	0.000467813933557323
579	1	L079_1	115	0.000114429765012756	4	0	G	186831	Acetoanaerobium	0.000374251146845858
579	1	L079_1	116	0.000114429765012756	4	4	S	1511	Acetoanaerobium sticklandii	0.000374251146845858
579	1	L079_1	117	0.0778980625324337	2723	11	F	31979	Clostridiaceae	0.254771468215318
579	1	L079_1	118	0.0612771391643309	2142	0	G	1981033	Mordavella	0.200411489135957
579	1	L079_1	119	0.0612771391643309	2142	2142	S	2086584	Mordavella sp. Marseille-P3756	0.200411489135957
579	1	L079_1	120	0.0159629522192795	558	81	G	1485	Clostridium	0.0522080349849972
579	1	L079_1	121	0.0072948975195632	255	255	S	1042156	Clostridium sp. SY8519	0.0238585106114235
579	1	L079_1	122	0.00168783903393815	59	57	S	1502	Clostridium perfringens	0.00552020441597641
579	1	L079_1	124	0.00154480182767221	54	51	S	1491	Clostridium botulinum	0.00505239048241908
579	1	L079_1	128	0.000514933942557402	18	18	S	1534	Clostridium kluyveri	0.00168413016080636
579	1	L079_1	129	0.000457719060051024	16	16	S	1497	Clostridium formicaceticum	0.00149700458738343
579	1	L079_1	130	0.000314681853785079	11	11	S	1520	Clostridium beijerinckii	0.00102919065382611
579	1	L079_1	131	0.00028607441253189	10	10	S	1216932	Clostridium bornimense	0.000935627867114645
579	1	L079_1	132	0.00028607441253189	10	10	S	46867	Clostridium chauvoei	0.000935627867114645
579	1	L079_1	133	0.000228859530025512	8	7	S	1561	Clostridium baratii	0.000748502293691716
579	1	L079_1	135	0.000200252088772323	7	0	S	1493	Clostridium cellulovorans	0.000654939506980252
579	1	L079_1	137	0.000171644647519134	6	6	S	1492	Clostridium butyricum	0.000561376720268787
579	1	L079_1	138	0.000171644647519134	6	6	S	1494	Clostridium cochlearium	0.000561376720268787
579	1	L079_1	139	0.000143037206265945	5	5	S	29341	Clostridium argentinense	0.000467813933557323
579	1	L079_1	140	0.000143037206265945	5	0	S	238834	Clostridium estertheticum	0.000467813933557323
579	1	L079_1	142	5.7214882506378e-05	2	2	S	641107	Clostridium sp. DL-VIII	0.000187125573422929
579	1	L079_1	143	2.8607441253189e-05	1	0	S	1513	Clostridium tetani	9.35627867114645e-05
579	1	L079_1	145	2.8607441253189e-05	1	1	S	1501	Clostridium pasteurianum	9.35627867114645e-05
579	1	L079_1	146	2.8607441253189e-05	1	0	S	1542	Clostridium novyi	9.35627867114645e-05
579	1	L079_1	148	2.8607441253189e-05	1	1	S	1488	Clostridium acetobutylicum	9.35627867114645e-05
579	1	L079_1	149	2.8607441253189e-05	1	1	S	84022	Clostridium aceticum	9.35627867114645e-05
579	1	L079_1	150	0.000143037206265945	5	5	G	49082	Candidatus Arthromitus	0.000467813933557323
579	1	L079_1	152	0.000114429765012756	4	4	S	2082193	Clostridiaceae bacterium 14S0207	0.000374251146845858
579	1	L079_1	153	8.5822323759567e-05	3	0	G	114627	Alkaliphilus	0.000280688360134394
579	1	L079_1	154	5.7214882506378e-05	2	0	S	461876	Alkaliphilus oremlandii	0.000187125573422929
579	1	L079_1	156	2.8607441253189e-05	1	0	S	208226	Alkaliphilus metalliredigens	9.35627867114645e-05
579	1	L079_1	158	0.0468017738902172	1636	0	F	990719	Christensenellaceae	0.153068719059956
579	1	L079_1	159	0.0468017738902172	1636	0	G	990721	Christensenella	0.153068719059956
579	1	L079_1	160	0.0468017738902172	1636	1636	S	1805714	Christensenella massiliensis	0.153068719059956
579	1	L079_1	161	0.0112713318537565	394	0	F	216572	Oscillospiraceae	0.036863737964317
579	1	L079_1	162	0.0112713318537565	394	0	G	459786	Oscillibacter	0.036863737964317
579	1	L079_1	163	0.0112713318537565	394	0	S	351091	Oscillibacter valericigenes	0.036863737964317
579	1	L079_1	166	0.00243163250652107	85	7	F	543314	Clostridiales Family XIII. Incertae Sedis	0.00795283687047449
579	1	L079_1	167	0.00177366135769772	62	22	G	86331	Mogibacterium	0.0058008927761108
579	1	L079_1	168	0.0010298678851148	36	36	S	114527	Mogibacterium diversum	0.00336826032161272
579	1	L079_1	169	0.000114429765012756	4	4	S	86332	Mogibacterium pumilum	0.000374251146845858
579	1	L079_1	170	0.000457719060051024	16	0	S	143393	Eubacterium sulci	0.00149700458738343
579	1	L079_1	172	2.8607441253189e-05	1	0	F	539000	Clostridiales Family XVII. Incertae Sedis	9.35627867114645e-05
579	1	L079_1	173	2.8607441253189e-05	1	0	G	73918	Thermaerobacter	9.35627867114645e-05
579	1	L079_1	174	2.8607441253189e-05	1	0	S	73919	Thermaerobacter marianensis	9.35627867114645e-05
579	1	L079_1	176	0.00231720274150831	81	19	F	186807	Peptococcaceae	0.00757858572362863
579	1	L079_1	177	0.000486326501304213	17	2	G	36853	Desulfitobacterium	0.0015905673740949
579	1	L079_1	178	0.000228859530025512	8	0	S	142877	Desulfitobacterium metallireducens	0.000748502293691716
579	1	L079_1	180	0.000143037206265945	5	0	S	233055	Desulfitobacterium dichloroeliminans	0.000467813933557323
579	1	L079_1	182	2.8607441253189e-05	1	0	S	36854	Desulfitobacterium dehalogenans	9.35627867114645e-05
579	1	L079_1	184	2.8607441253189e-05	1	0	S	49338	Desulfitobacterium hafniense	9.35627867114645e-05
579	1	L079_1	186	0.000486326501304213	17	0	G	51514	Dehalobacterium	0.0015905673740949
579	1	L079_1	187	0.000486326501304213	17	17	S	51515	Dehalobacterium formicoaceticum	0.0015905673740949
579	1	L079_1	188	0.000200252088772323	7	6	G	56112	Dehalobacter	0.000654939506980252
579	1	L079_1	189	2.8607441253189e-05	1	1	S	1131462	Dehalobacter sp. CF	9.35627867114645e-05
579	1	L079_1	190	0.000143037206265945	5	0	G	1562	Desulfotomaculum	0.000467813933557323
579	1	L079_1	191	5.7214882506378e-05	2	0	S	1564	Desulfotomaculum ruminis	0.000187125573422929
579	1	L079_1	193	5.7214882506378e-05	2	2	S	1833852	Desulfotomaculum ferrireducens	0.000187125573422929
579	1	L079_1	194	2.8607441253189e-05	1	0	S	1565	Desulfotomaculum nigrificans	9.35627867114645e-05
579	1	L079_1	196	0.000143037206265945	5	0	G	51196	Syntrophobotulus	0.000467813933557323
579	1	L079_1	197	0.000143037206265945	5	0	S	51197	Syntrophobotulus glycolicus	0.000467813933557323
579	1	L079_1	199	0.000114429765012756	4	4	G	79206	Desulfosporosinus	0.000374251146845858
579	1	L079_1	200	0.000114429765012756	4	0	G	2282742	Desulfofarcimen	0.000374251146845858
579	1	L079_1	201	0.000114429765012756	4	0	S	58138	Desulfofarcimen acetoxidans	0.000374251146845858
579	1	L079_1	203	5.7214882506378e-05	2	0	G	278993	Thermincola	0.000187125573422929
579	1	L079_1	204	5.7214882506378e-05	2	0	S	863643	Thermincola potens	0.000187125573422929
579	1	L079_1	206	2.8607441253189e-05	1	0	G	2282740	Desulfallas	9.35627867114645e-05
579	1	L079_1	207	2.8607441253189e-05	1	0	S	102134	Desulfallas gibsoniae	9.35627867114645e-05
579	1	L079_1	209	0.000915438120102049	32	0	F	31984	Heliobacteriaceae	0.00299400917476686
579	1	L079_1	210	0.000915438120102049	32	0	G	2697	Heliobacterium	0.00299400917476686
579	1	L079_1	211	0.000915438120102049	32	0	S	35701	Heliobacterium modesticaldum	0.00299400917476686
579	1	L079_1	213	0.000400504177544646	14	7	F	68298	Syntrophomonadaceae	0.0013098790139605
579	1	L079_1	214	0.000200252088772323	7	0	G	862	Syntrophomonas	0.000654939506980252
579	1	L079_1	215	0.000200252088772323	7	0	S	863	Syntrophomonas wolfei	0.000654939506980252
579	1	L079_1	218	8.5822323759567e-05	3	0	F	543349	Symbiobacteriaceae	0.000280688360134394
579	1	L079_1	219	8.5822323759567e-05	3	0	G	2733	Symbiobacterium	0.000280688360134394
579	1	L079_1	220	8.5822323759567e-05	3	0	S	2734	Symbiobacterium thermophilum	0.000280688360134394
579	1	L079_1	222	0.00248884738902744	87	0	O	68295	Thermoanaerobacterales	0.00813996244389741
579	1	L079_1	223	0.00205973577022961	72	22	F	186814	Thermoanaerobacteraceae	0.00673652064322545
579	1	L079_1	224	0.000972653002608426	34	34	G	1754	Thermoanaerobacter	0.00318113474818979
579	1	L079_1	225	0.000257466971278701	9	0	G	202949	Thermanaeromonas	0.000842065080403181
579	1	L079_1	226	0.000257466971278701	9	0	S	161154	Thermanaeromonas toyohensis	0.000842065080403181
579	1	L079_1	229	0.000114429765012756	4	0	G	42837	Ammonifex	0.000374251146845858
579	1	L079_1	230	0.000114429765012756	4	0	S	42838	Ammonifex degensii	0.000374251146845858
579	1	L079_1	232	8.5822323759567e-05	3	0	G	44260	Moorella	0.000280688360134394
579	1	L079_1	233	8.5822323759567e-05	3	3	S	1525	Moorella thermoacetica	0.000280688360134394
579	1	L079_1	234	0.000429111618797835	15	0	F	543371	Thermoanaerobacterales Family III. Incertae Sedis	0.00140344180067197
579	1	L079_1	235	0.000228859530025512	8	0	G	28895	Thermoanaerobacterium	0.000748502293691716
579	1	L079_1	236	0.000171644647519134	6	6	S	1517	Thermoanaerobacterium thermosaccharolyticum	0.000561376720268787
579	1	L079_1	237	5.7214882506378e-05	2	0	S	29329	Thermoanaerobacterium xylanolyticum	0.000187125573422929
579	1	L079_1	239	0.000114429765012756	4	0	G	291988	Thermosediminibacter	0.000374251146845858
579	1	L079_1	240	0.000114429765012756	4	0	S	291990	Thermosediminibacter oceani	0.000374251146845858
579	1	L079_1	242	8.5822323759567e-05	3	0	G	44000	Caldicellulosiruptor	0.000280688360134394
579	1	L079_1	243	5.7214882506378e-05	2	0	S	44001	Caldicellulosiruptor saccharolyticus	0.000187125573422929
579	1	L079_1	245	2.8607441253189e-05	1	0	S	55205	Caldicellulosiruptor owensensis	9.35627867114645e-05
579	1	L079_1	247	0.000257466971278701	9	0	O	485256	Natranaerobiales	0.000842065080403181
579	1	L079_1	248	0.000257466971278701	9	0	F	485255	Natranaerobiaceae	0.000842065080403181
579	1	L079_1	249	0.000257466971278701	9	0	G	375928	Natranaerobius	0.000842065080403181
579	1	L079_1	250	0.000257466971278701	9	0	S	375929	Natranaerobius thermophilus	0.000842065080403181
579	1	L079_1	252	0.000114429765012756	4	0	O	53433	Halanaerobiales	0.000374251146845858
579	1	L079_1	253	8.5822323759567e-05	3	0	F	972	Halanaerobiaceae	0.000280688360134394
579	1	L079_1	254	8.5822323759567e-05	3	3	G	2330	Halanaerobium	0.000280688360134394
579	1	L079_1	255	2.8607441253189e-05	1	1	F	53434	Halobacteroidaceae	9.35627867114645e-05
579	1	L079_1	256	1.32120606683728	46184	85	C	91061	Bacilli	4.32110374148228
579	1	L079_1	257	1.31053549124984	45811	389	O	186826	Lactobacillales	4.2862048220389
579	1	L079_1	258	1.01001432088509	35306	14	F	1300	Streptococcaceae	3.30332774763497
579	1	L079_1	259	0.989474178065302	34588	4898	G	1301	Streptococcus	3.23614966677613
579	1	L079_1	260	0.476886045690661	16670	13500	S	1304	Streptococcus salivarius	1.55969165448011
579	1	L079_1	263	0.121409980678534	4244	3878	S	1308	Streptococcus thermophilus	0.397080466803455
579	1	L079_1	277	0.0498913775455616	1744	1744	S	1839799	Streptococcus sp. FDAARGOS_192	0.163173500024794
579	1	L079_1	278	0.0369608140991202	1292	1292	S	1335	Streptococcus equinus	0.120883120431212
579	1	L079_1	279	0.0282355445168976	987	586	S	1305	Streptococcus sanguinis	0.0923464704842155
579	1	L079_1	281	0.0248884738902744	870	870	S	113107	Streptococcus australis	0.0813996244389741
579	1	L079_1	282	0.0228859530025512	800	800	S	1759399	Streptococcus sp. A12	0.0748502293691716
579	1	L079_1	283	0.014675617362886	513	513	S	1156431	Streptococcus sp. I-G2	0.0479977095829813
579	1	L079_1	284	0.0134454973889988	470	470	S	1156433	Streptococcus sp. I-P16	0.0439745097543883
579	1	L079_1	285	0.00821033563966525	287	69	S	1318	Streptococcus parasanguinis	0.0268525197861903
579	1	L079_1	288	0.00778122402086741	272	54	S	1307	Streptococcus suis	0.0254490779855184
579	1	L079_1	294	0.00720907519580363	252	252	S	1311	Streptococcus agalactiae	0.0235778222512891
579	1	L079_1	295	0.00431972362923154	151	52	S	1303	Streptococcus oralis	0.0141279807934311
579	1	L079_1	298	0.00426250874672516	149	79	S	28037	Streptococcus mitis	0.0139408552200082
579	1	L079_1	300	0.00411947154045922	144	144	S	712633	Streptococcus sp. oral taxon 431	0.0134730412864509
579	1	L079_1	301	0.0031182110965976	109	109	S	1326	Streptococcus acidominimus	0.0101983437515496
579	1	L079_1	302	0.00294656644907847	103	94	S	1313	Streptococcus pneumoniae	0.00963696703128085
579	1	L079_1	309	0.00257466971278701	90	74	S	1302	Streptococcus gordonii	0.00842065080403181
579	1	L079_1	312	0.00203112832897642	71	22	S	197614	Streptococcus pasteurianus	0.00664295785651398
579	1	L079_1	315	0.000600756266316969	21	12	S	1338	Streptococcus intermedius	0.00196481852094076
579	1	L079_1	317	0.000600756266316969	21	0	S	76860	Streptococcus constellatus	0.00196481852094076
579	1	L079_1	319	0.000429111618797835	15	14	S	1328	Streptococcus anginosus	0.00140344180067197
579	1	L079_1	321	0.00168783903393815	59	2	S	102684	Streptococcus infantarius	0.00552020441597641
579	1	L079_1	324	0.00163062415143177	57	23	S	45634	Streptococcus cristatus	0.00533307884255348
579	1	L079_1	327	0.00123011997388713	43	42	S	150055	Streptococcus lutetiensis	0.00402319982859297
579	1	L079_1	330	0.00085822323759567	30	0	S	1336	Streptococcus equi	0.00280688360134394
579	1	L079_1	333	0.000314681853785079	11	0	S	1334	Streptococcus dysgalactiae	0.00102919065382611
579	1	L079_1	339	0.000886830678848859	31	0	S	257758	Streptococcus pseudopneumoniae	0.0029004463880554
579	1	L079_1	341	0.000715186031329725	25	25	S	1902136	Streptococcus sp. NPS 308	0.00233906966778661
579	1	L079_1	342	0.000715186031329725	25	25	S	1314	Streptococcus pyogenes	0.00233906966778661
579	1	L079_1	343	0.000686578590076536	24	22	S	315405	Streptococcus gallolyticus	0.00224550688107515
579	1	L079_1	345	0.000429111618797835	15	15	S	712624	Streptococcus sp. oral taxon 064	0.00140344180067197
579	1	L079_1	346	0.000400504177544646	14	0	S	59310	Streptococcus macedonicus	0.0013098790139605
579	1	L079_1	348	0.000343289295038268	12	11	S	1309	Streptococcus mutans	0.00112275344053757
579	1	L079_1	350	0.000343289295038268	12	7	S	1349	Streptococcus uberis	0.00112275344053757
579	1	L079_1	352	0.000257466971278701	9	9	S	1340	Streptococcus porcinus	0.000842065080403181
579	1	L079_1	353	0.000228859530025512	8	8	S	1346	Streptococcus iniae	0.000748502293691716
579	1	L079_1	354	0.000200252088772323	7	7	S	400065	Streptococcus merionis	0.000654939506980252
579	1	L079_1	355	0.000171644647519134	6	6	S	1348	Streptococcus parauberis	0.000561376720268787
579	1	L079_1	356	0.000171644647519134	6	6	S	1814128	Streptococcus halotolerans	0.000561376720268787
579	1	L079_1	357	0.000171644647519134	6	6	S	82348	Streptococcus pluranimalium	0.000561376720268787
579	1	L079_1	358	0.000114429765012756	4	4	S	1310	Streptococcus sobrinus	0.000374251146845858
579	1	L079_1	359	8.5822323759567e-05	3	3	S	1811193	Streptococcus pantholopis	0.000280688360134394
579	1	L079_1	360	5.7214882506378e-05	2	2	S	1345	Streptococcus ferus	0.000187125573422929
579	1	L079_1	361	5.7214882506378e-05	2	2	S	1825069	Streptococcus marmotae	0.000187125573422929
579	1	L079_1	362	0.0201396386422451	704	5	G	1357	Lactococcus	0.065868201844871
579	1	L079_1	363	0.01982495678846	693	68	S	1358	Lactococcus lactis	0.0648390111910449
579	1	L079_1	374	0.000114429765012756	4	2	S	1364	Lactococcus piscium	0.000374251146845858
579	1	L079_1	376	2.8607441253189e-05	1	1	S	1363	Lactococcus garvieae	9.35627867114645e-05
579	1	L079_1	377	2.8607441253189e-05	1	1	S	1366	Lactococcus raffinolactis	9.35627867114645e-05
579	1	L079_1	378	0.251516623498038	8792	24	F	81852	Enterococcaceae	0.822604020767196
579	1	L079_1	379	0.250744222584202	8765	374	G	1350	Enterococcus	0.820077825525987
579	1	L079_1	380	0.170958068929058	5976	5976	S	53345	Enterococcus durans	0.559131213387712
579	1	L079_1	381	0.0334707062662311	1170	958	S	1352	Enterococcus faecium	0.109468460452413
579	1	L079_1	387	0.0320975490860781	1122	1071	S	1351	Enterococcus faecalis	0.104977446690263
579	1	L079_1	394	0.00171644647519134	60	60	S	44008	Enterococcus cecorum	0.00561376720268787
579	1	L079_1	395	0.0010298678851148	36	36	S	160453	Enterococcus gilvus	0.00336826032161272
579	1	L079_1	396	0.000371896736291457	13	13	S	2060307	Enterococcus sp. FDAARGOS_375	0.00121631622724904
579	1	L079_1	397	0.000143037206265945	5	3	S	53346	Enterococcus mundtii	0.000467813933557323
579	1	L079_1	399	0.000114429765012756	4	4	S	1354	Enterococcus hirae	0.000374251146845858
579	1	L079_1	400	8.5822323759567e-05	3	3	S	417368	Enterococcus thailandicus	0.000280688360134394
579	1	L079_1	401	5.7214882506378e-05	2	2	S	2060306	Enterococcus sp. FDAARGOS_163	0.000187125573422929
579	1	L079_1	402	5.7214882506378e-05	2	0	G	51668	Tetragenococcus	0.000187125573422929
579	1	L079_1	403	5.7214882506378e-05	2	1	S	51669	Tetragenococcus halophilus	0.000187125573422929
579	1	L079_1	405	2.8607441253189e-05	1	0	G	2737	Vagococcus	9.35627867114645e-05
579	1	L079_1	406	2.8607441253189e-05	1	1	S	633807	Vagococcus penaei	9.35627867114645e-05
579	1	L079_1	407	0.0349869006526502	1223	36	F	33958	Lactobacillaceae	0.114427288148121
579	1	L079_1	408	0.0337853881200162	1181	58	G	1578	Lactobacillus	0.11049765110624
579	1	L079_1	410	0.0126444890339095	442	387	S	1597	Lactobacillus paracasei	0.0413547517264673
579	1	L079_1	415	0.000457719060051024	16	8	S	1582	Lactobacillus casei	0.00149700458738343
579	1	L079_1	421	0.00165923159268496	58	0	S	1623	Lactobacillus ruminis	0.00542664162926494
579	1	L079_1	423	0.0010298678851148	36	0	S	267818	Lactobacillus kefiranofaciens	0.00336826032161272
579	1	L079_1	425	0.000343289295038268	12	12	S	1601	Lactobacillus agilis	0.00112275344053757
579	1	L079_1	426	0.000314681853785079	11	11	S	1590	Lactobacillus plantarum	0.00102919065382611
579	1	L079_1	427	0.000228859530025512	8	2	S	1584	Lactobacillus delbrueckii	0.000748502293691716
579	1	L079_1	433	0.000200252088772323	7	6	S	1587	Lactobacillus helveticus	0.000654939506980252
579	1	L079_1	435	0.000200252088772323	7	6	S	1613	Lactobacillus fermentum	0.000654939506980252
579	1	L079_1	437	0.000171644647519134	6	6	S	152331	Lactobacillus parabuchneri	0.000561376720268787
579	1	L079_1	438	0.000171644647519134	6	0	S	293371	Lactobacillus oligofermentans	0.000561376720268787
579	1	L079_1	440	0.000143037206265945	5	5	S	33959	Lactobacillus johnsonii	0.000467813933557323
579	1	L079_1	441	0.000114429765012756	4	4	S	1624	Lactobacillus salivarius	0.000374251146845858
579	1	L079_1	442	0.000114429765012756	4	4	S	47715	Lactobacillus rhamnosus	0.000374251146845858
579	1	L079_1	443	0.000114429765012756	4	0	S	1603	Lactobacillus amylophilus	0.000374251146845858
579	1	L079_1	445	5.7214882506378e-05	2	2	S	375175	Lactobacillus backii	0.000187125573422929
579	1	L079_1	446	5.7214882506378e-05	2	2	S	28038	Lactobacillus curvatus	0.000187125573422929
579	1	L079_1	447	5.7214882506378e-05	2	2	S	2099789	Lactobacillus sp. CBA3606	0.000187125573422929
579	1	L079_1	448	2.8607441253189e-05	1	1	S	52242	Lactobacillus gallinarum	9.35627867114645e-05
579	1	L079_1	449	2.8607441253189e-05	1	1	S	1007676	Lactobacillus ginsenosidimutans	9.35627867114645e-05
579	1	L079_1	450	2.8607441253189e-05	1	0	S	97478	Lactobacillus mucosae	9.35627867114645e-05
579	1	L079_1	452	2.8607441253189e-05	1	1	S	267363	Lactobacillus zymae	9.35627867114645e-05
579	1	L079_1	453	2.8607441253189e-05	1	1	S	1622	Lactobacillus murinus	9.35627867114645e-05
579	1	L079_1	454	2.8607441253189e-05	1	1	S	1580	Lactobacillus brevis	9.35627867114645e-05
579	1	L079_1	455	2.8607441253189e-05	1	1	S	1579	Lactobacillus acidophilus	9.35627867114645e-05
579	1	L079_1	456	2.8607441253189e-05	1	0	S	1604	Lactobacillus amylovorus	9.35627867114645e-05
579	1	L079_1	458	2.8607441253189e-05	1	1	S	1598	Lactobacillus reuteri	9.35627867114645e-05
579	1	L079_1	459	0.000171644647519134	6	0	G	1253	Pediococcus	0.000561376720268787
579	1	L079_1	460	0.000143037206265945	5	5	S	1255	Pediococcus pentosaceus	0.000467813933557323
579	1	L079_1	461	2.8607441253189e-05	1	1	S	51663	Pediococcus damnosus	9.35627867114645e-05
579	1	L079_1	462	0.00114429765012756	40	1	F	81850	Leuconostocaceae	0.00374251146845858
579	1	L079_1	463	0.000886830678848859	31	4	G	1243	Leuconostoc	0.0029004463880554
579	1	L079_1	464	0.000715186031329725	25	18	S	1245	Leuconostoc mesenteroides	0.00233906966778661
579	1	L079_1	467	5.7214882506378e-05	2	2	S	33964	Leuconostoc citreum	0.000187125573422929
579	1	L079_1	468	0.000228859530025512	8	0	G	46255	Weissella	0.000748502293691716
579	1	L079_1	469	8.5822323759567e-05	3	3	S	137591	Weissella cibaria	0.000280688360134394
579	1	L079_1	470	5.7214882506378e-05	2	2	S	1629	Weissella viridescens	0.000187125573422929
579	1	L079_1	471	5.7214882506378e-05	2	2	S	759620	Weissella ceti	0.000187125573422929
579	1	L079_1	472	2.8607441253189e-05	1	1	S	1631871	Weissella jogaejeotgali	9.35627867114645e-05
579	1	L079_1	473	0.0010298678851148	36	0	F	186828	Carnobacteriaceae	0.00336826032161272
579	1	L079_1	474	0.000657971148823347	23	0	G	1470540	Jeotgalibaca	0.00215194409436368
579	1	L079_1	475	0.000657971148823347	23	23	S	1903686	Jeotgalibaca sp. PTS2502	0.00215194409436368
579	1	L079_1	476	0.000371896736291457	13	0	G	2747	Carnobacterium	0.00121631622724904
579	1	L079_1	477	0.000343289295038268	12	12	S	2748	Carnobacterium divergens	0.00112275344053757
579	1	L079_1	478	2.8607441253189e-05	1	0	S	2751	Carnobacterium maltaromaticum	9.35627867114645e-05
579	1	L079_1	480	0.000715186031329725	25	0	F	186827	Aerococcaceae	0.00233906966778661
579	1	L079_1	481	0.000715186031329725	25	1	G	1375	Aerococcus	0.00233906966778661
579	1	L079_1	482	0.000343289295038268	12	12	S	119206	Aerococcus sanguinicola	0.00112275344053757
579	1	L079_1	483	0.000314681853785079	11	11	S	51665	Aerococcus urinaeequi	0.00102919065382611
579	1	L079_1	484	2.8607441253189e-05	1	1	S	1377	Aerococcus viridans	9.35627867114645e-05
579	1	L079_1	485	0.00823894308091844	288	63	O	1385	Bacillales	0.0269460825729018
579	1	L079_1	486	0.00220277297649555	77	3	F	186822	Paenibacillaceae	0.00720433457678277
579	1	L079_1	487	0.00200252088772323	70	9	G	44249	Paenibacillus	0.00654939506980252
579	1	L079_1	488	0.00057214882506378	20	20	S	162209	Paenibacillus naphthalenovorans	0.00187125573422929
579	1	L079_1	489	0.000171644647519134	6	6	S	1536774	Paenibacillus sp. FSL H7-0357	0.000561376720268787
579	1	L079_1	490	0.000171644647519134	6	6	S	1566358	Paenibacillus sp. IHBB 10380	0.000561376720268787
579	1	L079_1	491	0.000171644647519134	6	0	S	365617	Paenibacillus sabinae	0.000561376720268787
579	1	L079_1	493	0.000114429765012756	4	0	S	61624	Paenibacillus mucilaginosus	0.000374251146845858
579	1	L079_1	495	8.5822323759567e-05	3	3	S	1536772	Paenibacillus sp. FSL R7-0273	0.000280688360134394
579	1	L079_1	496	8.5822323759567e-05	3	0	S	1406	Paenibacillus polymyxa	0.000280688360134394
579	1	L079_1	498	8.5822323759567e-05	3	3	S	1619311	Paenibacillus physcomitrellae	0.000280688360134394
579	1	L079_1	499	5.7214882506378e-05	2	2	S	1536771	Paenibacillus sp. FSL R5-0912	0.000187125573422929
579	1	L079_1	500	5.7214882506378e-05	2	2	S	1464	Paenibacillus larvae	0.000187125573422929
579	1	L079_1	501	2.8607441253189e-05	1	1	S	169760	Paenibacillus stellifer	9.35627867114645e-05
579	1	L079_1	502	2.8607441253189e-05	1	1	S	1870820	Paenibacillus ihbetae	9.35627867114645e-05
579	1	L079_1	503	2.8607441253189e-05	1	1	S	414771	Paenibacillus donghaensis	9.35627867114645e-05
579	1	L079_1	504	2.8607441253189e-05	1	1	S	1462996	Paenibacillus yonginensis	9.35627867114645e-05
579	1	L079_1	505	2.8607441253189e-05	1	1	S	1532905	Paenibacillus sp. CAA11	9.35627867114645e-05
579	1	L079_1	506	2.8607441253189e-05	1	1	S	1536769	Paenibacillus sp. FSL P4-0081	9.35627867114645e-05
579	1	L079_1	507	8.5822323759567e-05	3	0	G	55080	Brevibacillus	0.000280688360134394
579	1	L079_1	508	8.5822323759567e-05	3	0	S	1393	Brevibacillus brevis	0.000280688360134394
579	1	L079_1	510	2.8607441253189e-05	1	0	G	76632	Thermobacillus	9.35627867114645e-05
579	1	L079_1	511	2.8607441253189e-05	1	0	S	377615	Thermobacillus composti	9.35627867114645e-05
579	1	L079_1	513	0.00160201671017858	56	3	F	186817	Bacillaceae	0.00523951605584201
579	1	L079_1	514	0.000915438120102049	32	3	G	1386	Bacillus	0.00299400917476686
579	1	L079_1	516	0.000171644647519134	6	1	S	1396	Bacillus cereus	0.000561376720268787
579	1	L079_1	520	8.5822323759567e-05	3	1	S	1428	Bacillus thuringiensis	0.000280688360134394
579	1	L079_1	524	2.8607441253189e-05	1	1	S	580165	Bacillus cytotoxicus	9.35627867114645e-05
579	1	L079_1	526	5.7214882506378e-05	2	2	S	119858	Bacillus sonorensis	0.000187125573422929
579	1	L079_1	527	2.8607441253189e-05	1	1	S	1423	Bacillus subtilis	9.35627867114645e-05
579	1	L079_1	528	5.7214882506378e-05	2	2	S	1398	Bacillus coagulans	0.000187125573422929
579	1	L079_1	529	2.8607441253189e-05	1	1	S	1441095	Bacillus gobiensis	9.35627867114645e-05
579	1	L079_1	530	2.8607441253189e-05	1	1	S	135735	Bacillus endophyticus	9.35627867114645e-05
579	1	L079_1	531	2.8607441253189e-05	1	1	S	98228	Bacillus sp. OxB-1	9.35627867114645e-05
579	1	L079_1	532	2.8607441253189e-05	1	1	S	79880	Bacillus clausii	9.35627867114645e-05
579	1	L079_1	533	2.8607441253189e-05	1	1	S	33932	Bacillus cohnii	9.35627867114645e-05
579	1	L079_1	534	2.8607441253189e-05	1	1	S	1479	Bacillus smithii	9.35627867114645e-05
579	1	L079_1	535	2.8607441253189e-05	1	0	S	1471	Bacillus methanolicus	9.35627867114645e-05
579	1	L079_1	537	2.8607441253189e-05	1	1	S	859143	Bacillus kochii	9.35627867114645e-05
579	1	L079_1	538	2.8607441253189e-05	1	0	S	1413	Bacillus cellulosilyticus	9.35627867114645e-05
579	1	L079_1	540	0.000400504177544646	14	0	G	29331	Amphibacillus	0.0013098790139605
579	1	L079_1	541	0.000400504177544646	14	0	S	1449	Amphibacillus xylanus	0.0013098790139605
579	1	L079_1	543	5.7214882506378e-05	2	1	G	150247	Anoxybacillus	0.000187125573422929
579	1	L079_1	544	2.8607441253189e-05	1	1	S	294699	Anoxybacillus amylolyticus	9.35627867114645e-05
579	1	L079_1	545	5.7214882506378e-05	2	0	G	400634	Lysinibacillus	0.000187125573422929
579	1	L079_1	546	2.8607441253189e-05	1	1	S	1421	Lysinibacillus sphaericus	9.35627867114645e-05
579	1	L079_1	547	2.8607441253189e-05	1	1	S	2086577	Lysinibacillus sp. Marseille-P5727	9.35627867114645e-05
579	1	L079_1	548	2.8607441253189e-05	1	0	G	129337	Geobacillus	9.35627867114645e-05
579	1	L079_1	549	2.8607441253189e-05	1	1	S	1233873	Geobacillus sp. GHH01	9.35627867114645e-05
579	1	L079_1	550	2.8607441253189e-05	1	0	G	459532	Terribacillus	9.35627867114645e-05
579	1	L079_1	551	2.8607441253189e-05	1	1	S	586416	Terribacillus aidingensis	9.35627867114645e-05
579	1	L079_1	552	2.8607441253189e-05	1	1	G	1329200	Fictibacillus	9.35627867114645e-05
579	1	L079_1	553	0.000743793472582914	26	3	F	90964	Staphylococcaceae	0.00243263245449808
579	1	L079_1	554	0.000514933942557402	18	3	G	1279	Staphylococcus	0.00168413016080636
579	1	L079_1	555	0.000114429765012756	4	1	S	1280	Staphylococcus aureus	0.000374251146845858
579	1	L079_1	557	0.000114429765012756	4	4	S	283734	Staphylococcus pseudintermedius	0.000374251146845858
579	1	L079_1	558	5.7214882506378e-05	2	2	S	29385	Staphylococcus saprophyticus	0.000187125573422929
579	1	L079_1	559	5.7214882506378e-05	2	2	S	28035	Staphylococcus lugdunensis	0.000187125573422929
579	1	L079_1	560	2.8607441253189e-05	1	0	S	1281	Staphylococcus carnosus	9.35627867114645e-05
579	1	L079_1	563	2.8607441253189e-05	1	1	S	45972	Staphylococcus pasteuri	9.35627867114645e-05
579	1	L079_1	564	2.8607441253189e-05	1	1	S	29382	Staphylococcus cohnii	9.35627867114645e-05
579	1	L079_1	565	5.7214882506378e-05	2	0	G	227979	Jeotgalicoccus	0.000187125573422929
579	1	L079_1	566	5.7214882506378e-05	2	2	S	1461582	Jeotgalicoccus saudimassiliensis	0.000187125573422929
579	1	L079_1	567	5.7214882506378e-05	2	0	G	2005363	Auricoccus	0.000187125573422929
579	1	L079_1	568	5.7214882506378e-05	2	2	S	1849491	Auricoccus indicus	0.000187125573422929
579	1	L079_1	569	2.8607441253189e-05	1	0	G	69965	Macrococcus	9.35627867114645e-05
579	1	L079_1	570	2.8607441253189e-05	1	1	S	1898474	Macrococcus sp. IME1552	9.35627867114645e-05
579	1	L079_1	573	0.000629363707570158	22	4	G	1378	Gemella	0.00205838130765222
579	1	L079_1	574	0.000486326501304213	17	17	S	29391	Gemella morbillorum	0.0015905673740949
579	1	L079_1	575	2.8607441253189e-05	1	1	S	2040624	Gemella sp. ND 6198	9.35627867114645e-05
579	1	L079_1	576	0.000514933942557402	18	0	F	186823	Alicyclobacillaceae	0.00168413016080636
579	1	L079_1	577	0.000457719060051024	16	2	G	432330	Tumebacillus	0.00149700458738343
579	1	L079_1	578	0.000371896736291457	13	13	S	1214604	Tumebacillus algifaecis	0.00121631622724904
579	1	L079_1	579	2.8607441253189e-05	1	1	S	1903704	Tumebacillus avium	9.35627867114645e-05
579	1	L079_1	580	5.7214882506378e-05	2	2	G	1129704	Kyrpidia	0.000187125573422929
579	1	L079_1	581	0.000400504177544646	14	0	F	186820	Listeriaceae	0.0013098790139605
579	1	L079_1	582	0.00028607441253189	10	0	G	2755	Brochothrix	0.000935627867114645
579	1	L079_1	583	0.00028607441253189	10	10	S	2756	Brochothrix thermosphacta	0.000935627867114645
579	1	L079_1	584	0.000114429765012756	4	1	G	1637	Listeria	0.000374251146845858
579	1	L079_1	585	8.5822323759567e-05	3	3	S	1639	Listeria monocytogenes	0.000280688360134394
579	1	L079_1	586	0.000257466971278701	9	0	F	186818	Planococcaceae	0.000842065080403181
579	1	L079_1	587	0.000114429765012756	4	0	G	1649	Kurthia	0.000374251146845858
579	1	L079_1	588	0.000114429765012756	4	4	S	1750719	Kurthia sp. 11kri321	0.000374251146845858
579	1	L079_1	589	8.5822323759567e-05	3	3	G	1569	Sporosarcina	0.000280688360134394
579	1	L079_1	590	5.7214882506378e-05	2	2	G	1372	Planococcus	0.000187125573422929
579	1	L079_1	591	8.5822323759567e-05	3	0	F	186824	Thermoactinomycetaceae	0.000280688360134394
579	1	L079_1	592	8.5822323759567e-05	3	0	G	1677050	Novibacillus	0.000280688360134394
579	1	L079_1	593	8.5822323759567e-05	3	3	S	1471761	Novibacillus thermophilus	0.000280688360134394
579	1	L079_1	594	0.399274057570759	13957	0	C	526524	Erysipelotrichia	1.30585581413191
579	1	L079_1	595	0.399274057570759	13957	0	O	526525	Erysipelotrichales	1.30585581413191
579	1	L079_1	596	0.399274057570759	13957	6148	F	128827	Erysipelotrichaceae	1.30585581413191
579	1	L079_1	597	0.208290779764469	7281	0	G	1573534	Faecalitalea	0.681230650046173
579	1	L079_1	598	0.208290779764469	7281	0	S	39483	Faecalitalea cylindroides	0.681230650046173
579	1	L079_1	602	0.00431972362923154	151	151	S	1834207	Erysipelotrichaceae bacterium I46	0.0141279807934311
579	1	L079_1	603	0.00406225665795284	142	0	G	1505663	Erysipelatoclostridium	0.013285915713028
579	1	L079_1	604	0.00406225665795284	142	142	S	1522	Clostridium innocuum	0.013285915713028
579	1	L079_1	605	0.00343289295038268	120	0	G	191303	Turicibacter	0.0112275344053757
579	1	L079_1	606	0.00343289295038268	120	120	S	1712675	Turicibacter sp. H121	0.0112275344053757
579	1	L079_1	607	0.00225998785900193	79	15	G	1647	Erysipelothrix	0.0073914601502057
579	1	L079_1	608	0.00160201671017858	56	56	S	1648	Erysipelothrix rhusiopathiae	0.00523951605584201
579	1	L079_1	609	0.000228859530025512	8	8	S	1514105	Erysipelothrix larvae	0.000748502293691716
579	1	L079_1	610	0.0010298678851148	36	0	G	1729679	Faecalibaculum	0.00336826032161272
579	1	L079_1	611	0.0010298678851148	36	36	S	1702221	Faecalibaculum rodentium	0.00336826032161272
579	1	L079_1	612	0.0374471406004244	1309	21	C	909932	Negativicutes	0.122473687805307
579	1	L079_1	613	0.0316112225847739	1105	0	O	1843489	Veillonellales	0.103386879316168
579	1	L079_1	614	0.0316112225847739	1105	4	F	31977	Veillonellaceae	0.103386879316168
579	1	L079_1	615	0.0209120395560812	731	14	G	29465	Veillonella	0.0683943970860806
579	1	L079_1	616	0.020425713054777	714	714	S	29466	Veillonella parvula	0.0668038297119857
579	1	L079_1	617	8.5822323759567e-05	3	3	S	248315	Veillonella rodentium	0.000280688360134394
579	1	L079_1	618	0.00941184817229919	329	2	G	906	Megasphaera	0.0307821568280718
579	1	L079_1	619	0.00783843890337379	274	274	S	2144175	Megasphaera sp. AJH120	0.0256362035589413
579	1	L079_1	620	0.00131594229764669	46	15	S	907	Megasphaera elsdenii	0.00430388818872737
579	1	L079_1	623	0.000200252088772323	7	7	S	1675036	Megasphaera hexanoica	0.000654939506980252
579	1	L079_1	624	0.00108708276762118	38	1	G	39948	Dialister	0.00355538589503565
579	1	L079_1	625	0.000686578590076536	24	24	S	39950	Dialister pneumosintes	0.00224550688107515
579	1	L079_1	626	0.000371896736291457	13	13	S	2161821	Dialister sp. Marseille-P5638	0.00121631622724904
579	1	L079_1	627	8.5822323759567e-05	3	0	G	909928	Negativicoccus	0.000280688360134394
579	1	L079_1	628	8.5822323759567e-05	3	3	S	1702287	Negativicoccus massiliensis	0.000280688360134394
579	1	L079_1	629	0.0039192194516869	137	0	O	1843488	Acidaminococcales	0.0128181017794706
579	1	L079_1	630	0.0039192194516869	137	0	F	909930	Acidaminococcaceae	0.0128181017794706
579	1	L079_1	631	0.0039192194516869	137	80	G	904	Acidaminococcus	0.0128181017794706
579	1	L079_1	632	0.0010298678851148	36	0	S	187327	Acidaminococcus intestini	0.00336826032161272
579	1	L079_1	634	0.000600756266316969	21	0	S	905	Acidaminococcus fermentans	0.00196481852094076
579	1	L079_1	636	0.00131594229764669	46	3	O	909929	Selenomonadales	0.00430388818872737
579	1	L079_1	637	0.000743793472582914	26	0	F	1843491	Selenomonadaceae	0.00243263245449808
579	1	L079_1	638	0.000543541383810591	19	7	G	970	Selenomonas	0.00177769294751783
579	1	L079_1	639	0.000200252088772323	7	0	S	971	Selenomonas ruminantium	0.000654939506980252
579	1	L079_1	642	5.7214882506378e-05	2	2	S	712538	Selenomonas sp. oral taxon 478	0.000187125573422929
579	1	L079_1	643	5.7214882506378e-05	2	2	S	1884263	Selenomonas sp. oral taxon 920	0.000187125573422929
579	1	L079_1	644	2.8607441253189e-05	1	1	S	712528	Selenomonas sp. oral taxon 126	9.35627867114645e-05
579	1	L079_1	645	0.000200252088772323	7	0	G	158846	Megamonas	0.000654939506980252
579	1	L079_1	646	0.000200252088772323	7	7	S	158847	Megamonas hypermegale	0.000654939506980252
579	1	L079_1	647	0.000486326501304213	17	0	F	1843490	Sporomusaceae	0.0015905673740949
579	1	L079_1	648	0.000486326501304213	17	10	G	365348	Pelosinus	0.0015905673740949
579	1	L079_1	649	0.000114429765012756	4	0	S	365349	Pelosinus fermentans	0.000374251146845858
579	1	L079_1	651	8.5822323759567e-05	3	3	S	484770	Pelosinus sp. UFO1	0.000280688360134394
579	1	L079_1	652	0.00354732271539544	124	0	C	1737404	Tissierellia	0.0116017855522216
579	1	L079_1	653	0.00354732271539544	124	0	O	1737405	Tissierellales	0.0116017855522216
579	1	L079_1	654	0.00354732271539544	124	0	F	1570339	Peptoniphilaceae	0.0116017855522216
579	1	L079_1	655	0.0020883432114828	73	0	G	1161127	Murdochiella	0.00683008342993691
579	1	L079_1	656	0.0020883432114828	73	73	S	1852373	Murdochiella vaginalis	0.00683008342993691
579	1	L079_1	657	0.00085822323759567	30	0	G	162289	Peptoniphilus	0.00280688360134394
579	1	L079_1	658	0.00085822323759567	30	30	S	1912856	Peptoniphilus sp. ING2-D1G	0.00280688360134394
579	1	L079_1	659	0.000314681853785079	11	0	G	165779	Anaerococcus	0.00102919065382611
579	1	L079_1	660	0.000314681853785079	11	11	S	1870984	Anaerococcus mediterraneensis	0.00102919065382611
579	1	L079_1	661	0.00028607441253189	10	0	G	543311	Parvimonas	0.000935627867114645
579	1	L079_1	662	0.00028607441253189	10	10	S	33033	Parvimonas micra	0.000935627867114645
579	1	L079_1	665	0.000143037206265945	5	5	S	243899	endosymbiont 'TC1' of Trimyema compressum	0.000467813933557323
579	1	L079_1	666	2.8607441253189e-05	1	0	G	1930845	Ndongobacter	9.35627867114645e-05
579	1	L079_1	667	2.8607441253189e-05	1	1	S	1871025	Ndongobacter massiliensis	9.35627867114645e-05
579	1	L079_1	668	2.8607441253189e-05	1	0	C	1676648	Limnochordia	9.35627867114645e-05
579	1	L079_1	669	2.8607441253189e-05	1	0	O	1676649	Limnochordales	9.35627867114645e-05
579	1	L079_1	670	2.8607441253189e-05	1	0	F	1676650	Limnochordaceae	9.35627867114645e-05
579	1	L079_1	671	2.8607441253189e-05	1	0	G	1676651	Limnochorda	9.35627867114645e-05
579	1	L079_1	672	2.8607441253189e-05	1	1	S	1555112	Limnochorda pilosa	9.35627867114645e-05
579	1	L079_1	673	0.931000568143783	32544	130	P	201174	Actinobacteria	3.0449073307379
579	1	L079_1	674	0.884456261224845	30917	336	C	84998	Coriobacteriia	2.89268067675835
579	1	L079_1	675	0.770941934332191	26949	126	O	84999	Coriobacteriales	2.52142353908726
579	1	L079_1	676	0.763017673105057	26672	7	F	84107	Coriobacteriaceae	2.49550664716818
579	1	L079_1	677	0.76241691683874	26651	0	G	102106	Collinsella	2.49354182864724
579	1	L079_1	678	0.76241691683874	26651	26651	S	74426	Collinsella aerofaciens	2.49354182864724
579	1	L079_1	680	0.000400504177544646	14	14	S	1531429	Coriobacteriaceae bacterium 68-1-3	0.0013098790139605
579	1	L079_1	681	0.00431972362923154	151	11	F	1643824	Atopobiaceae	0.0141279807934311
579	1	L079_1	682	0.0028607441253189	100	7	G	133925	Olsenella	0.00935627867114645
579	1	L079_1	683	0.00145897950391264	51	51	S	1805478	Olsenella sp. Marseille-P2300	0.00477170212228469
579	1	L079_1	684	0.000743793472582914	26	26	S	604330	Olsenella umbonata	0.00243263245449808
579	1	L079_1	685	0.000257466971278701	9	0	S	133926	Olsenella uli	0.000842065080403181
579	1	L079_1	687	0.000200252088772323	7	7	S	712411	Olsenella sp. oral taxon 807	0.000654939506980252
579	1	L079_1	688	0.00111569020887437	39	0	G	1935188	Libanicoccus	0.00364894868174712
579	1	L079_1	689	0.00111569020887437	39	39	S	1871022	Libanicoccus massiliensis	0.00364894868174712
579	1	L079_1	690	2.8607441253189e-05	1	0	G	1380	Atopobium	9.35627867114645e-05
579	1	L079_1	691	2.8607441253189e-05	1	0	S	1382	Atopobium parvulum	9.35627867114645e-05
579	1	L079_1	693	0.103902226631582	3632	0	O	1643822	Eggerthellales	0.339820041336039
579	1	L079_1	694	0.103902226631582	3632	37	F	1643826	Eggerthellaceae	0.339820041336039
579	1	L079_1	695	0.066283441383639	2317	24	G	84111	Eggerthella	0.216784976810463
579	1	L079_1	696	0.0585022173627715	2045	1348	S	84112	Eggerthella lenta	0.191335898824945
579	1	L079_1	698	0.00709464543079088	248	248	S	502558	Eggerthella sp. YY7918	0.0232035711044432
579	1	L079_1	699	0.0308674291121909	1079	57	G	644652	Gordonibacter	0.10095424686167
579	1	L079_1	700	0.020282675848511	709	709	S	1335613	Gordonibacter urolithinfaciens	0.0663360157784283
579	1	L079_1	701	0.00712325287204406	249	0	S	471189	Gordonibacter pamelaeae	0.0232971338911547
579	1	L079_1	703	0.0018308762402041	64	64	S	1841863	Gordonibacter massiliensis	0.00598801834953373
579	1	L079_1	704	0.00431972362923154	151	0	G	1981050	Phoenicibacter	0.0141279807934311
579	1	L079_1	705	0.00431972362923154	151	151	S	1944646	Phoenicibacter massiliensis	0.0141279807934311
579	1	L079_1	706	0.000543541383810591	19	0	G	447020	Adlercreutzia	0.00177769294751783
579	1	L079_1	707	0.000543541383810591	19	0	S	446660	Adlercreutzia equolifaciens	0.00177769294751783
579	1	L079_1	709	0.000514933942557402	18	0	G	84108	Slackia	0.00168413016080636
579	1	L079_1	710	0.000514933942557402	18	0	S	84110	Slackia heliotrinireducens	0.00168413016080636
579	1	L079_1	712	0.00028607441253189	10	0	G	79603	Denitrobacterium	0.000935627867114645
579	1	L079_1	713	0.00028607441253189	10	10	S	79604	Denitrobacterium detoxificans	0.000935627867114645
579	1	L079_1	714	2.8607441253189e-05	1	0	G	84162	Cryptobacterium	9.35627867114645e-05
579	1	L079_1	715	2.8607441253189e-05	1	0	S	84163	Cryptobacterium curtum	9.35627867114645e-05
579	1	L079_1	717	0.0427967321147708	1496	84	C	1760	Actinobacteria	0.139969928920351
579	1	L079_1	718	0.0152191587466966	532	0	O	85004	Bifidobacteriales	0.0497754025304991
579	1	L079_1	719	0.0152191587466966	532	0	F	31953	Bifidobacteriaceae	0.0497754025304991
579	1	L079_1	720	0.014990299216671	524	40	G	1678	Bifidobacterium	0.0490269002368074
579	1	L079_1	721	0.00595034778066332	208	165	S	1685	Bifidobacterium breve	0.0194610596359846
579	1	L079_1	726	0.00237441762401469	83	29	S	216816	Bifidobacterium longum	0.00776571129705156
579	1	L079_1	732	0.0018308762402041	64	63	S	28025	Bifidobacterium animalis	0.00598801834953373
579	1	L079_1	734	0.00145897950391264	51	0	S	28026	Bifidobacterium pseudocatenulatum	0.00477170212228469
579	1	L079_1	736	0.000772400913836103	27	27	S	1689	Bifidobacterium dentium	0.00252619524120954
579	1	L079_1	737	0.000514933942557402	18	1	S	630129	Bifidobacterium kashiwanohense	0.00168413016080636
579	1	L079_1	740	0.000257466971278701	9	0	S	1686	Bifidobacterium catenulatum	0.000842065080403181
579	1	L079_1	742	0.000228859530025512	8	8	S	1680	Bifidobacterium adolescentis	0.000748502293691716
579	1	L079_1	743	0.000114429765012756	4	4	S	35760	Bifidobacterium choerinum	0.000374251146845858
579	1	L079_1	744	0.000114429765012756	4	2	S	1694	Bifidobacterium pseudolongum	0.000374251146845858
579	1	L079_1	747	8.5822323759567e-05	3	3	S	1681	Bifidobacterium bifidum	0.000280688360134394
579	1	L079_1	748	5.7214882506378e-05	2	0	S	638619	Bifidobacterium actinocoloniiforme	0.000187125573422929
579	1	L079_1	750	2.8607441253189e-05	1	0	S	33905	Bifidobacterium thermophilum	9.35627867114645e-05
579	1	L079_1	752	2.8607441253189e-05	1	0	S	158787	Bifidobacterium scardovii	9.35627867114645e-05
579	1	L079_1	754	2.8607441253189e-05	1	1	S	1684	Bifidobacterium asteroides	9.35627867114645e-05
579	1	L079_1	755	0.000143037206265945	5	0	G	196082	Parascardovia	0.000467813933557323
579	1	L079_1	756	0.000143037206265945	5	0	S	78258	Parascardovia denticolens	0.000467813933557323
579	1	L079_1	758	8.5822323759567e-05	3	0	G	196081	Scardovia	0.000280688360134394
579	1	L079_1	759	8.5822323759567e-05	3	0	S	78259	Scardovia inopinata	0.000280688360134394
579	1	L079_1	761	0.0125872741514032	440	7	O	85006	Micrococcales	0.0411676261530444
579	1	L079_1	762	0.0114143690600224	399	7	F	1268	Micrococcaceae	0.0373315518978743
579	1	L079_1	763	0.0100698193211225	352	0	G	32207	Rothia	0.0329341009224355
579	1	L079_1	764	0.00946906305480556	331	170	S	43675	Rothia mucilaginosa	0.0309692824014948
579	1	L079_1	766	0.000600756266316969	21	0	S	2047	Rothia dentocariosa	0.00196481852094076
579	1	L079_1	768	0.000514933942557402	18	1	G	1663	Arthrobacter	0.00168413016080636
579	1	L079_1	769	8.5822323759567e-05	3	3	S	1357915	Arthrobacter sp. QXT-31	0.000280688360134394
579	1	L079_1	770	5.7214882506378e-05	2	2	S	1618207	Arthrobacter sp. IHBB 11108	0.000187125573422929
579	1	L079_1	771	5.7214882506378e-05	2	2	S	1849032	Arthrobacter sp. U41	0.000187125573422929
579	1	L079_1	772	5.7214882506378e-05	2	2	S	2020486	Arthrobacter sp. YN	0.000187125573422929
579	1	L079_1	773	2.8607441253189e-05	1	1	S	37928	Arthrobacter crystallopoietes	9.35627867114645e-05
579	1	L079_1	774	2.8607441253189e-05	1	1	S	290399	Arthrobacter sp. FB24	9.35627867114645e-05
579	1	L079_1	775	2.8607441253189e-05	1	1	S	656366	Arthrobacter alpinus	9.35627867114645e-05
579	1	L079_1	776	2.8607441253189e-05	1	1	S	1118963	Arthrobacter sp. Rue61a	9.35627867114645e-05
579	1	L079_1	777	2.8607441253189e-05	1	1	S	1494608	Arthrobacter sp. PAMC 25486	9.35627867114645e-05
579	1	L079_1	778	2.8607441253189e-05	1	1	S	1690248	Arthrobacter sp. LS16	9.35627867114645e-05
579	1	L079_1	779	2.8607441253189e-05	1	1	S	2079227	Arthrobacter sp. PGP41	9.35627867114645e-05
579	1	L079_1	780	2.8607441253189e-05	1	1	S	2211210	Arthrobacter sp. DCT5	9.35627867114645e-05
579	1	L079_1	781	0.000257466971278701	9	0	G	1742993	Pseudarthrobacter	0.000842065080403181
579	1	L079_1	782	0.000143037206265945	5	5	S	121292	Pseudarthrobacter sulfonivorans	0.000467813933557323
579	1	L079_1	783	5.7214882506378e-05	2	2	S	728066	Pseudarthrobacter equi	0.000187125573422929
579	1	L079_1	784	2.8607441253189e-05	1	0	S	85085	Pseudarthrobacter chlorophenolicus	9.35627867114645e-05
579	1	L079_1	786	2.8607441253189e-05	1	0	S	361575	Pseudarthrobacter phenanthrenivorans	9.35627867114645e-05
579	1	L079_1	788	0.000228859530025512	8	2	G	57493	Kocuria	0.000748502293691716
579	1	L079_1	789	0.000114429765012756	4	4	S	71999	Kocuria palustris	0.000374251146845858
579	1	L079_1	790	2.8607441253189e-05	1	1	S	72000	Kocuria rhizophila	9.35627867114645e-05
579	1	L079_1	791	2.8607441253189e-05	1	1	S	446860	Kocuria flava	9.35627867114645e-05
579	1	L079_1	792	0.000114429765012756	4	0	G	1645	Renibacterium	0.000374251146845858
579	1	L079_1	793	0.000114429765012756	4	4	S	1646	Renibacterium salmoninarum	0.000374251146845858
579	1	L079_1	794	2.8607441253189e-05	1	0	G	596707	Sinomonas	9.35627867114645e-05
579	1	L079_1	795	2.8607441253189e-05	1	1	S	37927	Sinomonas atrocyanea	9.35627867114645e-05
579	1	L079_1	796	0.000686578590076536	24	7	F	85023	Microbacteriaceae	0.00224550688107515
579	1	L079_1	797	0.000257466971278701	9	0	G	33882	Microbacterium	0.000842065080403181
579	1	L079_1	798	8.5822323759567e-05	3	3	S	300019	Microbacterium paludicola	0.000280688360134394
579	1	L079_1	799	5.7214882506378e-05	2	2	S	36805	Microbacterium aurum	0.000187125573422929
579	1	L079_1	800	2.8607441253189e-05	1	1	S	912630	Microbacterium sp. LKL04	9.35627867114645e-05
579	1	L079_1	801	2.8607441253189e-05	1	1	S	2014534	Microbacterium sp. PM5	9.35627867114645e-05
579	1	L079_1	802	2.8607441253189e-05	1	1	S	1938334	Microbacterium sp. TPU 3598	9.35627867114645e-05
579	1	L079_1	803	2.8607441253189e-05	1	1	S	84292	Microbacterium chocolatum	9.35627867114645e-05
579	1	L079_1	804	8.5822323759567e-05	3	1	G	110932	Leifsonia	0.000280688360134394
579	1	L079_1	805	5.7214882506378e-05	2	2	S	1575	Leifsonia xyli	0.000187125573422929
579	1	L079_1	806	2.8607441253189e-05	1	0	G	1705353	Aurantimicrobium	9.35627867114645e-05
579	1	L079_1	807	2.8607441253189e-05	1	1	S	1987356	Aurantimicrobium sp. MWH-Mo1	9.35627867114645e-05
579	1	L079_1	808	2.8607441253189e-05	1	0	G	33886	Rathayibacter	9.35627867114645e-05
579	1	L079_1	809	2.8607441253189e-05	1	1	S	145458	Rathayibacter toxicus	9.35627867114645e-05
579	1	L079_1	810	2.8607441253189e-05	1	0	G	76634	Mycetocola	9.35627867114645e-05
579	1	L079_1	811	2.8607441253189e-05	1	1	S	2079792	Mycetocola sp. CGMCC 1.16372	9.35627867114645e-05
579	1	L079_1	812	2.8607441253189e-05	1	0	G	235888	Salinibacterium	9.35627867114645e-05
579	1	L079_1	813	2.8607441253189e-05	1	1	S	2079791	Salinibacterium sp. CGMCC 1.16371	9.35627867114645e-05
579	1	L079_1	814	2.8607441253189e-05	1	0	G	447237	Frondihabitans	9.35627867114645e-05
579	1	L079_1	815	2.8607441253189e-05	1	1	S	1795630	Frondihabitans sp. PAMC 28766	9.35627867114645e-05
579	1	L079_1	816	0.000143037206265945	5	1	F	85021	Intrasporangiaceae	0.000467813933557323
579	1	L079_1	817	0.000114429765012756	4	0	G	265976	Serinicoccus	0.000374251146845858
579	1	L079_1	818	0.000114429765012756	4	4	S	1758689	Serinicoccus sp. JLT9	0.000374251146845858
579	1	L079_1	819	5.7214882506378e-05	2	0	F	145357	Dermacoccaceae	0.000187125573422929
579	1	L079_1	820	5.7214882506378e-05	2	0	G	57495	Dermacoccus	0.000187125573422929
579	1	L079_1	821	5.7214882506378e-05	2	2	S	1274	Dermacoccus nishinomiyaensis	0.000187125573422929
579	1	L079_1	822	2.8607441253189e-05	1	0	F	85016	Cellulomonadaceae	9.35627867114645e-05
579	1	L079_1	823	2.8607441253189e-05	1	0	G	1707	Cellulomonas	9.35627867114645e-05
579	1	L079_1	824	2.8607441253189e-05	1	0	S	1708	Cellulomonas fimi	9.35627867114645e-05
579	1	L079_1	826	2.8607441253189e-05	1	0	F	85017	Promicromonosporaceae	9.35627867114645e-05
579	1	L079_1	827	2.8607441253189e-05	1	0	G	186188	Xylanimonas	9.35627867114645e-05
579	1	L079_1	828	2.8607441253189e-05	1	0	S	186189	Xylanimonas cellulosilytica	9.35627867114645e-05
579	1	L079_1	830	2.8607441253189e-05	1	0	F	85020	Dermabacteraceae	9.35627867114645e-05
579	1	L079_1	831	2.8607441253189e-05	1	0	G	472568	Devriesea	9.35627867114645e-05
579	1	L079_1	832	2.8607441253189e-05	1	1	S	472569	Devriesea agamarum	9.35627867114645e-05
579	1	L079_1	833	0.00586452545690375	205	0	O	2037	Actinomycetales	0.0191803712758502
579	1	L079_1	834	0.00586452545690375	205	1	F	2049	Actinomycetaceae	0.0191803712758502
579	1	L079_1	835	0.00440554595299111	154	13	G	1654	Actinomyces	0.0144086691535655
579	1	L079_1	836	0.00188809112271047	66	66	S	544580	Actinomyces oris	0.00617514392295666
579	1	L079_1	837	0.000972653002608426	34	34	S	52773	Actinomyces meyeri	0.00318113474818979
579	1	L079_1	838	0.000657971148823347	23	23	S	1852377	Actinomyces pacaensis	0.00215194409436368
579	1	L079_1	839	0.000257466971278701	9	9	S	178339	Actinomyces hongkongensis	0.000842065080403181
579	1	L079_1	840	0.000143037206265945	5	5	S	712122	Actinomyces sp. oral taxon 414	0.000467813933557323
579	1	L079_1	841	5.7214882506378e-05	2	2	S	111015	Actinomyces radicidentis	0.000187125573422929
579	1	L079_1	842	2.8607441253189e-05	1	1	S	1851395	Actinomyces sp. Chiba101	9.35627867114645e-05
579	1	L079_1	843	2.8607441253189e-05	1	1	S	2079536	Actinomyces sp. Z16	9.35627867114645e-05
579	1	L079_1	844	0.00114429765012756	40	0	G	1069494	Trueperella	0.00374251146845858
579	1	L079_1	845	0.00114429765012756	40	40	S	1661	Trueperella pyogenes	0.00374251146845858
579	1	L079_1	846	0.000257466971278701	9	0	G	2050	Mobiluncus	0.000842065080403181
579	1	L079_1	847	0.000257466971278701	9	0	S	2051	Mobiluncus curtisii	0.000842065080403181
579	1	L079_1	849	2.8607441253189e-05	1	0	G	1653174	Actinotignum	9.35627867114645e-05
579	1	L079_1	850	2.8607441253189e-05	1	1	S	2171980	Actinotignum sp. 313	9.35627867114645e-05
579	1	L079_1	851	0.00248884738902744	87	13	O	85007	Corynebacteriales	0.00813996244389741
579	1	L079_1	852	0.00131594229764669	46	0	F	1653	Corynebacteriaceae	0.00430388818872737
579	1	L079_1	853	0.00131594229764669	46	12	G	1716	Corynebacterium	0.00430388818872737
579	1	L079_1	854	0.000143037206265945	5	5	S	28028	Corynebacterium flavescens	0.000467813933557323
579	1	L079_1	855	0.000114429765012756	4	4	S	38302	Corynebacterium mycetoides	0.000374251146845858
579	1	L079_1	856	0.000114429765012756	4	0	S	1727	Corynebacterium variabile	0.000374251146845858
579	1	L079_1	858	5.7214882506378e-05	2	2	S	1072256	Corynebacterium uterequi	0.000187125573422929
579	1	L079_1	859	5.7214882506378e-05	2	0	S	191493	Corynebacterium sphenisci	0.000187125573422929
579	1	L079_1	861	5.7214882506378e-05	2	0	S	108486	Corynebacterium falsenii	0.000187125573422929
579	1	L079_1	863	5.7214882506378e-05	2	2	S	1050174	Corynebacterium epidermidicanis	0.000187125573422929
579	1	L079_1	864	5.7214882506378e-05	2	1	S	38289	Corynebacterium jeikeium	0.000187125573422929
579	1	L079_1	866	5.7214882506378e-05	2	2	S	1724	Corynebacterium renale	0.000187125573422929
579	1	L079_1	867	2.8607441253189e-05	1	0	S	575200	Corynebacterium maris	9.35627867114645e-05
579	1	L079_1	869	2.8607441253189e-05	1	1	S	2080740	Corynebacterium sp. 2183	9.35627867114645e-05
579	1	L079_1	870	2.8607441253189e-05	1	1	S	161895	Corynebacterium phocae	9.35627867114645e-05
579	1	L079_1	871	2.8607441253189e-05	1	0	S	160386	Corynebacterium casei	9.35627867114645e-05
579	1	L079_1	873	2.8607441253189e-05	1	1	S	441500	Corynebacterium timonense	9.35627867114645e-05
579	1	L079_1	874	2.8607441253189e-05	1	1	S	2079535	Corynebacterium sp. 2184	9.35627867114645e-05
579	1	L079_1	875	2.8607441253189e-05	1	0	S	89154	Corynebacterium terpenotabidum	9.35627867114645e-05
579	1	L079_1	877	2.8607441253189e-05	1	1	S	1737425	Corynebacterium provencense	9.35627867114645e-05
579	1	L079_1	878	2.8607441253189e-05	1	0	S	1231000	Corynebacterium lactis	9.35627867114645e-05
579	1	L079_1	880	0.000486326501304213	17	2	F	1762	Mycobacteriaceae	0.0015905673740949
579	1	L079_1	881	0.00028607441253189	10	1	G	1763	Mycobacterium	0.000935627867114645
579	1	L079_1	883	5.7214882506378e-05	2	1	G	670516	Mycobacteroides	0.000187125573422929
579	1	L079_1	884	2.8607441253189e-05	1	1	S	36809	Mycobacteroides abscessus	9.35627867114645e-05
579	1	L079_1	885	5.7214882506378e-05	2	0	G	1866885	Mycolicibacterium	0.000187125573422929
579	1	L079_1	886	2.8607441253189e-05	1	1	S	1804	Mycolicibacterium gilvum	9.35627867114645e-05
579	1	L079_1	887	2.8607441253189e-05	1	1	S	370526	Mycolicibacterium rutilum	9.35627867114645e-05
579	1	L079_1	888	2.8607441253189e-05	1	0	G	1073531	Mycolicibacter	9.35627867114645e-05
579	1	L079_1	889	2.8607441253189e-05	1	1	S	1788	Mycolicibacter terrae	9.35627867114645e-05
579	1	L079_1	890	0.000114429765012756	4	0	F	85025	Nocardiaceae	0.000374251146845858
579	1	L079_1	891	8.5822323759567e-05	3	0	G	1817	Nocardia	0.000280688360134394
579	1	L079_1	892	2.8607441253189e-05	1	0	S	37330	Nocardia nova	9.35627867114645e-05
579	1	L079_1	894	2.8607441253189e-05	1	1	S	37332	Nocardia seriolae	9.35627867114645e-05
579	1	L079_1	895	2.8607441253189e-05	1	1	S	455432	Nocardia terpenica	9.35627867114645e-05
579	1	L079_1	896	2.8607441253189e-05	1	0	G	1827	Rhodococcus	9.35627867114645e-05
579	1	L079_1	897	2.8607441253189e-05	1	1	S	37919	Rhodococcus opacus	9.35627867114645e-05
579	1	L079_1	898	8.5822323759567e-05	3	0	F	85028	Tsukamurellaceae	0.000280688360134394
579	1	L079_1	899	8.5822323759567e-05	3	0	G	2060	Tsukamurella	0.000280688360134394
579	1	L079_1	900	8.5822323759567e-05	3	0	S	2061	Tsukamurella paurometabola	0.000280688360134394
579	1	L079_1	902	8.5822323759567e-05	3	0	F	85029	Dietziaceae	0.000280688360134394
579	1	L079_1	903	8.5822323759567e-05	3	1	G	37914	Dietzia	0.000280688360134394
579	1	L079_1	904	5.7214882506378e-05	2	2	S	499555	Dietzia timorensis	0.000187125573422929
579	1	L079_1	906	2.8607441253189e-05	1	0	G	1847725	Lawsonella	9.35627867114645e-05
579	1	L079_1	907	2.8607441253189e-05	1	1	S	1528099	Lawsonella clevelandensis	9.35627867114645e-05
579	1	L079_1	908	0.00185948368145729	65	0	O	85009	Propionibacteriales	0.00608158113624519
579	1	L079_1	909	0.00145897950391264	51	0	F	31957	Propionibacteriaceae	0.00477170212228469
579	1	L079_1	910	0.000457719060051024	16	0	G	203133	Propionimicrobium	0.00149700458738343
579	1	L079_1	911	0.000457719060051024	16	16	S	1871034	Propionimicrobium sp. Marseille-P3275	0.00149700458738343
579	1	L079_1	912	0.000400504177544646	14	0	G	1743	Propionibacterium	0.0013098790139605
579	1	L079_1	913	0.000400504177544646	14	14	S	1744	Propionibacterium freudenreichii	0.0013098790139605
579	1	L079_1	914	0.00028607441253189	10	0	G	1912217	Pseudopropionibacterium	0.000935627867114645
579	1	L079_1	915	0.00028607441253189	10	0	S	1750	Pseudopropionibacterium propionicum	0.000935627867114645
579	1	L079_1	917	0.000200252088772323	7	1	G	72763	Tessaracoccus	0.000654939506980252
579	1	L079_1	918	5.7214882506378e-05	2	2	S	399497	Tessaracoccus flavescens	0.000187125573422929
579	1	L079_1	919	5.7214882506378e-05	2	2	S	2161816	Tessaracoccus sp. Marseille-P5995	0.000187125573422929
579	1	L079_1	920	2.8607441253189e-05	1	1	S	1332264	Tessaracoccus aquimaris	9.35627867114645e-05
579	1	L079_1	921	2.8607441253189e-05	1	1	S	1909732	Tessaracoccus sp. T2.5-30	9.35627867114645e-05
579	1	L079_1	922	8.5822323759567e-05	3	0	G	1912216	Cutibacterium	0.000280688360134394
579	1	L079_1	923	2.8607441253189e-05	1	1	S	1747	Cutibacterium acnes	9.35627867114645e-05
579	1	L079_1	924	2.8607441253189e-05	1	1	S	33010	Cutibacterium avidum	9.35627867114645e-05
579	1	L079_1	925	2.8607441253189e-05	1	1	S	33011	Cutibacterium granulosum	9.35627867114645e-05
579	1	L079_1	926	2.8607441253189e-05	1	0	G	29404	Microlunatus	9.35627867114645e-05
579	1	L079_1	927	2.8607441253189e-05	1	0	S	29405	Microlunatus phosphovorus	9.35627867114645e-05
579	1	L079_1	929	0.000400504177544646	14	0	F	85015	Nocardioidaceae	0.0013098790139605
579	1	L079_1	930	0.000314681853785079	11	0	G	2040	Aeromicrobium	0.00102919065382611
579	1	L079_1	931	0.00028607441253189	10	10	S	2079793	Aeromicrobium sp. 592	0.000935627867114645
579	1	L079_1	932	2.8607441253189e-05	1	1	S	1736691	Aeromicrobium choanae	9.35627867114645e-05
579	1	L079_1	933	5.7214882506378e-05	2	0	G	1839	Nocardioides	0.000187125573422929
579	1	L079_1	934	5.7214882506378e-05	2	2	S	110319	Nocardioides sp. CF8	0.000187125573422929
579	1	L079_1	935	2.8607441253189e-05	1	0	G	116071	Micropruina	9.35627867114645e-05
579	1	L079_1	936	2.8607441253189e-05	1	1	S	75385	Micropruina glycogenica	9.35627867114645e-05
579	1	L079_1	937	0.00137315718015307	48	0	O	85011	Streptomycetales	0.0044910137621503
579	1	L079_1	938	0.00137315718015307	48	4	F	2062	Streptomycetaceae	0.0044910137621503
579	1	L079_1	939	0.00117290509138075	41	20	G	1883	Streptomyces	0.00383607425517005
579	1	L079_1	940	5.7214882506378e-05	2	0	S	29303	Streptomyces cattleya	0.000187125573422929
579	1	L079_1	942	5.7214882506378e-05	2	2	S	68570	Streptomyces albulus	0.000187125573422929
579	1	L079_1	943	5.7214882506378e-05	2	2	S	68209	Streptomyces globosus	0.000187125573422929
579	1	L079_1	944	5.7214882506378e-05	2	2	S	408015	Streptomyces xiamenensis	0.000187125573422929
579	1	L079_1	945	5.7214882506378e-05	2	2	S	1355015	Streptomyces pluripotens	0.000187125573422929
579	1	L079_1	946	5.7214882506378e-05	2	2	S	2202000	Streptomyces sp. NEAU-S7GS2	0.000187125573422929
579	1	L079_1	947	2.8607441253189e-05	1	0	S	1912	Streptomyces hygroscopicus	9.35627867114645e-05
579	1	L079_1	949	2.8607441253189e-05	1	1	S	285473	Streptomyces rubrolavendulae	9.35627867114645e-05
579	1	L079_1	950	2.8607441253189e-05	1	1	S	67267	Streptomyces alboflavus	9.35627867114645e-05
579	1	L079_1	951	2.8607441253189e-05	1	1	S	1109743	Streptomyces sp. SCSIO 03032	9.35627867114645e-05
579	1	L079_1	952	2.8607441253189e-05	1	0	S	1969	Streptomyces chartreusis	9.35627867114645e-05
579	1	L079_1	954	2.8607441253189e-05	1	1	S	1901	Streptomyces clavuligerus	9.35627867114645e-05
579	1	L079_1	957	2.8607441253189e-05	1	1	S	68179	Streptomyces bacillaris	9.35627867114645e-05
579	1	L079_1	958	2.8607441253189e-05	1	1	S	1907	Streptomyces glaucescens	9.35627867114645e-05
579	1	L079_1	959	2.8607441253189e-05	1	1	S	2184053	Streptomyces sp. ZFG47	9.35627867114645e-05
579	1	L079_1	960	5.7214882506378e-05	2	0	G	228398	Streptacidiphilus	0.000187125573422929
579	1	L079_1	961	5.7214882506378e-05	2	2	S	2126346	Streptacidiphilus sp. DSM 106435	0.000187125573422929
579	1	L079_1	962	2.8607441253189e-05	1	0	G	2063	Kitasatospora	9.35627867114645e-05
579	1	L079_1	963	2.8607441253189e-05	1	0	S	2066	Kitasatospora setae	9.35627867114645e-05
579	1	L079_1	965	0.000257466971278701	9	1	O	85012	Streptosporangiales	0.000842065080403181
579	1	L079_1	966	0.000114429765012756	4	0	F	2012	Thermomonosporaceae	0.000374251146845858
579	1	L079_1	967	0.000114429765012756	4	0	G	2019	Thermomonospora	0.000374251146845858
579	1	L079_1	968	0.000114429765012756	4	0	S	2020	Thermomonospora curvata	0.000374251146845858
579	1	L079_1	970	8.5822323759567e-05	3	0	F	83676	Nocardiopsaceae	0.000280688360134394
579	1	L079_1	971	8.5822323759567e-05	3	1	G	2013	Nocardiopsis	0.000280688360134394
579	1	L079_1	972	5.7214882506378e-05	2	2	S	2014	Nocardiopsis dassonvillei	0.000187125573422929
579	1	L079_1	973	2.8607441253189e-05	1	0	F	2004	Streptosporangiaceae	9.35627867114645e-05
579	1	L079_1	974	2.8607441253189e-05	1	0	G	2000	Streptosporangium	9.35627867114645e-05
579	1	L079_1	975	2.8607441253189e-05	1	0	S	2001	Streptosporangium roseum	9.35627867114645e-05
579	1	L079_1	977	0.000228859530025512	8	0	O	85010	Pseudonocardiales	0.000748502293691716
579	1	L079_1	978	0.000228859530025512	8	0	F	2070	Pseudonocardiaceae	0.000748502293691716
579	1	L079_1	979	0.000114429765012756	4	0	G	1847	Pseudonocardia	0.000374251146845858
579	1	L079_1	980	0.000114429765012756	4	0	S	240495	Pseudonocardia dioxanivorans	0.000374251146845858
579	1	L079_1	982	2.8607441253189e-05	1	0	G	2029	Kibdelosporangium	9.35627867114645e-05
579	1	L079_1	983	2.8607441253189e-05	1	1	S	860235	Kibdelosporangium phytohabitans	9.35627867114645e-05
579	1	L079_1	984	2.8607441253189e-05	1	0	G	65496	Actinoalloteichus	9.35627867114645e-05
579	1	L079_1	985	2.8607441253189e-05	1	1	S	2072503	Actinoalloteichus sp. AHMU CJ021	9.35627867114645e-05
579	1	L079_1	986	2.8607441253189e-05	1	0	G	674734	Alloactinosynnema	9.35627867114645e-05
579	1	L079_1	987	2.8607441253189e-05	1	1	S	1653480	Alloactinosynnema sp. L-07	9.35627867114645e-05
579	1	L079_1	988	2.8607441253189e-05	1	0	G	1137960	Allokutzneria	9.35627867114645e-05
579	1	L079_1	989	2.8607441253189e-05	1	1	S	211114	Allokutzneria albata	9.35627867114645e-05
579	1	L079_1	990	0.000200252088772323	7	0	O	85008	Micromonosporales	0.000654939506980252
579	1	L079_1	991	0.000200252088772323	7	0	F	28056	Micromonosporaceae	0.000654939506980252
579	1	L079_1	992	0.000143037206265945	5	1	G	1865	Actinoplanes	0.000467813933557323
579	1	L079_1	993	5.7214882506378e-05	2	2	S	113562	Actinoplanes derwentensis	0.000187125573422929
579	1	L079_1	994	2.8607441253189e-05	1	0	S	1866	Actinoplanes missouriensis	9.35627867114645e-05
579	1	L079_1	996	2.8607441253189e-05	1	0	S	196914	Actinoplanes friuliensis	9.35627867114645e-05
579	1	L079_1	998	5.7214882506378e-05	2	0	G	1873	Micromonospora	0.000187125573422929
579	1	L079_1	999	2.8607441253189e-05	1	1	S	709883	Micromonospora zamorensis	9.35627867114645e-05
579	1	L079_1	1000	2.8607441253189e-05	1	1	S	307121	Micromonospora krabiensis	9.35627867114645e-05
579	1	L079_1	1001	0.000171644647519134	6	0	O	85013	Frankiales	0.000561376720268787
579	1	L079_1	1002	0.000143037206265945	5	0	F	74712	Frankiaceae	0.000467813933557323
579	1	L079_1	1003	0.000143037206265945	5	1	G	1854	Frankia	0.000467813933557323
579	1	L079_1	1004	5.7214882506378e-05	2	2	S	298653	Frankia sp. EAN1pec	0.000187125573422929
579	1	L079_1	1005	2.8607441253189e-05	1	1	S	298654	Frankia inefficax	9.35627867114645e-05
579	1	L079_1	1006	2.8607441253189e-05	1	1	S	656024	Frankia symbiont of Datisca glomerata	9.35627867114645e-05
579	1	L079_1	1009	2.8607441253189e-05	1	1	S	1882833	Frankineae bacterium MT45	9.35627867114645e-05
579	1	L079_1	1010	5.7214882506378e-05	2	0	O	414714	Catenulisporales	0.000187125573422929
579	1	L079_1	1011	5.7214882506378e-05	2	0	F	414877	Catenulisporaceae	0.000187125573422929
579	1	L079_1	1012	5.7214882506378e-05	2	0	G	414878	Catenulispora	0.000187125573422929
579	1	L079_1	1013	5.7214882506378e-05	2	0	S	304895	Catenulispora acidiphila	0.000187125573422929
579	1	L079_1	1015	5.7214882506378e-05	2	0	O	1643682	Geodermatophilales	0.000187125573422929
579	1	L079_1	1016	5.7214882506378e-05	2	0	F	85030	Geodermatophilaceae	0.000187125573422929
579	1	L079_1	1017	5.7214882506378e-05	2	0	G	38501	Blastococcus	0.000187125573422929
579	1	L079_1	1018	5.7214882506378e-05	2	0	S	138336	Blastococcus saxobsidens	0.000187125573422929
579	1	L079_1	1020	2.8607441253189e-05	1	0	O	85014	Glycomycetales	9.35627867114645e-05
579	1	L079_1	1021	2.8607441253189e-05	1	0	F	85034	Glycomycetaceae	9.35627867114645e-05
579	1	L079_1	1022	2.8607441253189e-05	1	0	G	283810	Stackebrandtia	9.35627867114645e-05
579	1	L079_1	1023	2.8607441253189e-05	1	0	S	283811	Stackebrandtia nassauensis	9.35627867114645e-05
579	1	L079_1	1025	2.8607441253189e-05	1	0	C	1497346	Thermoleophilia	9.35627867114645e-05
579	1	L079_1	1026	2.8607441253189e-05	1	0	O	588673	Solirubrobacterales	9.35627867114645e-05
579	1	L079_1	1027	2.8607441253189e-05	1	0	F	320583	Conexibacteraceae	9.35627867114645e-05
579	1	L079_1	1028	2.8607441253189e-05	1	0	G	191494	Conexibacter	9.35627867114645e-05
579	1	L079_1	1029	2.8607441253189e-05	1	0	S	191495	Conexibacter woesei	9.35627867114645e-05
579	1	L079_1	1062	0.0031182110965976	109	14	P	544448	Tenericutes	0.0101983437515496
579	1	L079_1	1063	0.00251745483028063	88	3	C	31969	Mollicutes	0.00823352523060888
579	1	L079_1	1064	0.00180226879895091	63	0	O	2085	Mycoplasmatales	0.00589445556282227
579	1	L079_1	1065	0.00180226879895091	63	0	F	2092	Mycoplasmataceae	0.00589445556282227
579	1	L079_1	1066	0.00180226879895091	63	60	G	2093	Mycoplasma	0.00589445556282227
579	1	L079_1	1067	5.7214882506378e-05	2	2	S	2113	Mycoplasma californicum	0.000187125573422929
579	1	L079_1	1068	2.8607441253189e-05	1	1	S	1749074	Mycoplasma sp. (ex Biomphalaria glabrata)	9.35627867114645e-05
579	1	L079_1	1069	0.000400504177544646	14	0	O	186329	Acholeplasmatales	0.0013098790139605
579	1	L079_1	1070	0.000400504177544646	14	0	F	2146	Acholeplasmataceae	0.0013098790139605
579	1	L079_1	1071	0.000400504177544646	14	0	G	2147	Acholeplasma	0.0013098790139605
579	1	L079_1	1072	0.000257466971278701	9	0	S	38986	Acholeplasma palmae	0.000842065080403181
579	1	L079_1	1074	0.000143037206265945	5	5	S	61635	Acholeplasma brassicae	0.000467813933557323
579	1	L079_1	1075	0.000228859530025512	8	0	O	186328	Entomoplasmatales	0.000748502293691716
579	1	L079_1	1076	0.000143037206265945	5	0	F	33925	Entomoplasmataceae	0.000467813933557323
579	1	L079_1	1077	0.000143037206265945	5	0	G	46239	Mesoplasma	0.000467813933557323
579	1	L079_1	1078	0.000114429765012756	4	0	S	138853	Mesoplasma lactucae	0.000374251146845858
579	1	L079_1	1080	2.8607441253189e-05	1	1	S	2151	Mesoplasma florum	9.35627867114645e-05
579	1	L079_1	1081	8.5822323759567e-05	3	0	F	2131	Spiroplasmataceae	0.000280688360134394
579	1	L079_1	1082	8.5822323759567e-05	3	1	G	2132	Spiroplasma	0.000280688360134394
579	1	L079_1	1083	2.8607441253189e-05	1	0	S	216944	Spiroplasma sabaudiense	9.35627867114645e-05
579	1	L079_1	1085	2.8607441253189e-05	1	0	S	216933	Spiroplasma chrysopicola	9.35627867114645e-05
579	1	L079_1	1087	0.000200252088772323	7	0	G	1912503	Candidatus Izimaplasma	0.000654939506980252
579	1	L079_1	1088	0.000200252088772323	7	7	S	1541959	Candidatus Izimaplasma sp. HR1	0.000654939506980252
579	1	L079_1	1090	0.000543541383810591	19	4	P	1117	Cyanobacteria	0.00177769294751783
579	1	L079_1	1091	0.000314681853785079	11	0	O	1890424	Synechococcales	0.00102919065382611
579	1	L079_1	1092	0.00028607441253189	10	0	F	1890426	Synechococcaceae	0.000935627867114645
579	1	L079_1	1093	0.000200252088772323	7	1	G	1129	Synechococcus	0.000654939506980252
579	1	L079_1	1094	8.5822323759567e-05	3	3	S	195250	Synechococcus sp. PCC 7336	0.000280688360134394
579	1	L079_1	1095	2.8607441253189e-05	1	1	S	1280380	Synechococcus sp. KORDI-100	9.35627867114645e-05
579	1	L079_1	1096	2.8607441253189e-05	1	1	S	321327	Synechococcus sp. JA-3-3Ab	9.35627867114645e-05
579	1	L079_1	1097	2.8607441253189e-05	1	1	S	316278	Synechococcus sp. RCC307	9.35627867114645e-05
579	1	L079_1	1098	8.5822323759567e-05	3	2	G	167375	Cyanobium	0.000280688360134394
579	1	L079_1	1099	2.8607441253189e-05	1	1	S	1851505	Cyanobium sp. NIES-981	9.35627867114645e-05
579	1	L079_1	1100	2.8607441253189e-05	1	0	F	1890431	Chamaesiphonaceae	9.35627867114645e-05
579	1	L079_1	1101	2.8607441253189e-05	1	0	G	217161	Chamaesiphon	9.35627867114645e-05
579	1	L079_1	1102	2.8607441253189e-05	1	0	S	1173032	Chamaesiphon minutus	9.35627867114645e-05
579	1	L079_1	1105	2.8607441253189e-05	1	0	O	1118	Chroococcales	9.35627867114645e-05
579	1	L079_1	1106	2.8607441253189e-05	1	0	F	1890464	Chroococcaceae	9.35627867114645e-05
579	1	L079_1	1107	2.8607441253189e-05	1	0	G	102231	Gloeocapsa	9.35627867114645e-05
579	1	L079_1	1108	2.8607441253189e-05	1	1	S	1173026	Gloeocapsa sp. PCC 7428	9.35627867114645e-05
579	1	L079_1	1109	2.8607441253189e-05	1	0	O	1150	Oscillatoriales	9.35627867114645e-05
579	1	L079_1	1110	2.8607441253189e-05	1	0	F	1892252	Microcoleaceae	9.35627867114645e-05
579	1	L079_1	1111	2.8607441253189e-05	1	0	G	44471	Microcoleus	9.35627867114645e-05
579	1	L079_1	1112	2.8607441253189e-05	1	1	S	1173027	Microcoleus sp. PCC 7113	9.35627867114645e-05
579	1	L079_1	1113	2.8607441253189e-05	1	0	O	1161	Nostocales	9.35627867114645e-05
579	1	L079_1	1116	2.8607441253189e-05	1	1	S	1940762	Nostocales cyanobacterium HT-58-2	9.35627867114645e-05
579	1	L079_1	1117	2.8607441253189e-05	1	0	C	307596	Gloeobacteria	9.35627867114645e-05
579	1	L079_1	1118	2.8607441253189e-05	1	0	O	307595	Gloeobacterales	9.35627867114645e-05
579	1	L079_1	1119	2.8607441253189e-05	1	0	F	1890422	Gloeobacteraceae	9.35627867114645e-05
579	1	L079_1	1120	2.8607441253189e-05	1	1	G	33071	Gloeobacter	9.35627867114645e-05
579	1	L079_1	1121	0.000171644647519134	6	0	P	200795	Chloroflexi	0.000561376720268787
579	1	L079_1	1122	5.7214882506378e-05	2	0	C	32061	Chloroflexia	0.000187125573422929
579	1	L079_1	1123	5.7214882506378e-05	2	0	O	32064	Chloroflexales	0.000187125573422929
579	1	L079_1	1125	5.7214882506378e-05	2	0	F	1508635	Roseiflexaceae	0.000187125573422929
579	1	L079_1	1126	5.7214882506378e-05	2	0	G	120961	Roseiflexus	0.000187125573422929
579	1	L079_1	1127	5.7214882506378e-05	2	0	S	120962	Roseiflexus castenholzii	0.000187125573422929
579	1	L079_1	1129	5.7214882506378e-05	2	0	C	301297	Dehalococcoidia	0.000187125573422929
579	1	L079_1	1130	5.7214882506378e-05	2	0	O	1202465	Dehalococcoidales	0.000187125573422929
579	1	L079_1	1131	5.7214882506378e-05	2	0	F	1202464	Dehalococcoidaceae	0.000187125573422929
579	1	L079_1	1132	5.7214882506378e-05	2	0	G	61434	Dehalococcoides	0.000187125573422929
579	1	L079_1	1133	5.7214882506378e-05	2	0	S	61435	Dehalococcoides mccartyi	0.000187125573422929
579	1	L079_1	1135	2.8607441253189e-05	1	0	C	189775	Thermomicrobia	9.35627867114645e-05
579	1	L079_1	1137	2.8607441253189e-05	1	0	O	85001	Sphaerobacterales	9.35627867114645e-05
579	1	L079_1	1139	2.8607441253189e-05	1	0	F	85002	Sphaerobacteraceae	9.35627867114645e-05
579	1	L079_1	1140	2.8607441253189e-05	1	0	G	2056	Sphaerobacter	9.35627867114645e-05
579	1	L079_1	1141	2.8607441253189e-05	1	0	S	2057	Sphaerobacter thermophilus	9.35627867114645e-05
579	1	L079_1	1143	2.8607441253189e-05	1	0	C	1382928	Ardenticatenia	9.35627867114645e-05
579	1	L079_1	1144	2.8607441253189e-05	1	0	O	1382929	Ardenticatenales	9.35627867114645e-05
579	1	L079_1	1145	2.8607441253189e-05	1	0	F	1382930	Ardenticatenaceae	9.35627867114645e-05
579	1	L079_1	1146	2.8607441253189e-05	1	0	G	1988031	Candidatus Promineofilum	9.35627867114645e-05
579	1	L079_1	1147	2.8607441253189e-05	1	1	S	1806508	Candidatus Promineofilum breve	9.35627867114645e-05
579	1	L079_1	1150	10.4047552433149	363708	1556	P	976	Bacteroidetes	34.0295340292533
579	1	L079_1	1151	10.3461672036283	361660	13	C	200643	Bacteroidia	33.8379174420683
579	1	L079_1	1152	10.3457094845683	361644	17130	O	171549	Bacteroidales	33.8364204374809
579	1	L079_1	1153	9.23834404109859	322935	0	F	815	Bacteroidaceae	30.2146985266668
579	1	L079_1	1154	9.23834404109859	322935	10602	G	816	Bacteroides	30.2146985266668
579	1	L079_1	1155	2.77981367401363	97171	61784	S	821	Bacteroides vulgatus	9.09158954753972
579	1	L079_1	1157	2.39727496957599	83799	83799	S	246787	Bacteroides cellulosilyticus	7.84046796363402
579	1	L079_1	1158	1.56228097427791	54611	54473	S	28116	Bacteroides ovatus	5.10955734509979
579	1	L079_1	1160	0.910946751825298	31843	20632	S	818	Bacteroides thetaiotaomicron	2.97931981725316
579	1	L079_1	1162	0.426880238380086	14922	14922	S	1796613	Bacteroides caecimuris	1.39614390330847
579	1	L079_1	1163	0.336824013315047	11774	5655	S	817	Bacteroides fragilis	1.10160825074078
579	1	L079_1	1167	0.16658113041732	5823	5823	S	47678	Bacteroides caccae	0.544816107020858
579	1	L079_1	1168	0.165351010443433	5780	0	S	357276	Bacteroides dorei	0.540792907192265
579	1	L079_1	1170	0.131222333028378	4587	0	S	376805	Bacteroides salanitronis	0.429172502645488
579	1	L079_1	1172	0.0256036599216042	895	0	S	290053	Bacteroides helcogenes	0.0837386941067608
579	1	L079_1	1174	0.0201968535247514	706	706	S	28113	Bacteroides heparinolyticus	0.066055327418294
579	1	L079_1	1175	0.0103845011749076	363	363	S	28119	Bacteroides zoogleoformans	0.0339632915762616
579	1	L079_1	1176	0.00168783903393815	59	0	S	151276	Bacteroides coprosuis	0.00552020441597641
579	1	L079_1	1178	0.252889780678191	8840	0	F	171552	Prevotellaceae	0.827095034529346
579	1	L079_1	1179	0.252889780678191	8840	579	G	838	Prevotella	0.827095034529346
579	1	L079_1	1180	0.227057261226561	7937	7934	S	28131	Prevotella intermedia	0.742607838128894
579	1	L079_1	1182	0.00294656644907847	103	0	S	52227	Prevotella dentalis	0.00963696703128085
579	1	L079_1	1184	0.0020883432114828	73	0	S	589437	Prevotella scopos	0.00683008342993691
579	1	L079_1	1186	0.00140176462140626	49	49	S	1177574	Prevotella jejuni	0.00458457654886176
579	1	L079_1	1187	0.00085822323759567	30	0	S	652716	Prevotella sp. oral taxon 299	0.00280688360134394
579	1	L079_1	1189	0.000686578590076536	24	0	S	839	Prevotella ruminicola	0.00224550688107515
579	1	L079_1	1191	0.000629363707570158	22	22	S	76123	Prevotella enoeca	0.00205838130765222
579	1	L079_1	1192	0.000429111618797835	15	0	S	589436	Prevotella fusca	0.00140344180067197
579	1	L079_1	1194	0.000171644647519134	6	0	S	28129	Prevotella denticola	0.000561376720268787
579	1	L079_1	1196	5.7214882506378e-05	2	2	S	28132	Prevotella melaninogenica	0.000187125573422929
579	1	L079_1	1197	0.155767517623614	5445	0	F	171550	Rikenellaceae	0.509449373643924
579	1	L079_1	1198	0.154623219973487	5405	112	G	239759	Alistipes	0.505706862175466
579	1	L079_1	1199	0.142407842558375	4978	0	S	328814	Alistipes shahii	0.46575555224967
579	1	L079_1	1201	0.00901134399475454	315	0	S	214856	Alistipes finegoldii	0.0294722778141113
579	1	L079_1	1203	0.00114429765012756	40	0	G	1611681	Mucinivorans	0.00374251146845858
579	1	L079_1	1204	0.00114429765012756	40	40	S	1433126	Mucinivorans hirudinis	0.00374251146845858
579	1	L079_1	1205	0.119836571409609	4189	0	F	1853231	Odoribacteraceae	0.391934513534325
579	1	L079_1	1206	0.119836571409609	4189	0	G	283168	Odoribacter	0.391934513534325
579	1	L079_1	1207	0.119836571409609	4189	4186	S	28118	Odoribacter splanchnicus	0.391934513534325
579	1	L079_1	1209	0.0600184117491906	2098	8	F	2005525	Tannerellaceae	0.196294726520653
579	1	L079_1	1210	0.0583591801565056	2040	220	G	375288	Parabacteroides	0.190868084891388
579	1	L079_1	1211	0.039506876370654	1381	0	S	823	Parabacteroides distasonis	0.129210208448533
579	1	L079_1	1213	0.01255866671015	439	439	S	2025876	Parabacteroides sp. CT06	0.0410740633663329
579	1	L079_1	1214	0.00143037206265945	50	31	G	195950	Tannerella	0.00467813933557323
579	1	L079_1	1215	0.000400504177544646	14	5	S	28112	Tannerella forsythia	0.0013098790139605
579	1	L079_1	1217	0.000143037206265945	5	5	S	712710	Tannerella sp. oral taxon HOT-286	0.000467813933557323
579	1	L079_1	1218	0.0181085103132686	633	0	F	2005519	Barnesiellaceae	0.059225243988357
579	1	L079_1	1219	0.0181085103132686	633	0	G	397864	Barnesiella	0.059225243988357
579	1	L079_1	1220	0.0181085103132686	633	0	S	397865	Barnesiella viscericola	0.059225243988357
579	1	L079_1	1222	0.00563566592687824	197	0	F	2005473	Muribaculaceae	0.0184318689821585
579	1	L079_1	1223	0.00563566592687824	197	0	G	1918540	Muribaculum	0.0184318689821585
579	1	L079_1	1224	0.00563566592687824	197	197	S	1796646	Muribaculum intestinale	0.0184318689821585
579	1	L079_1	1225	0.00409086409920603	143	2	F	171551	Porphyromonadaceae	0.0133794784997394
579	1	L079_1	1226	0.00163062415143177	57	0	G	307628	Petrimonas	0.00533307884255348
579	1	L079_1	1227	0.00163062415143177	57	57	S	1642646	Petrimonas mucosa	0.00533307884255348
579	1	L079_1	1228	0.00143037206265945	50	0	G	836	Porphyromonas	0.00467813933557323
579	1	L079_1	1229	0.00120151253263394	42	42	S	837	Porphyromonas gingivalis	0.00392963704188151
579	1	L079_1	1230	0.000143037206265945	5	5	S	393921	Porphyromonas crevioricanis	0.000467813933557323
579	1	L079_1	1231	8.5822323759567e-05	3	0	S	28123	Porphyromonas asaccharolytica	0.000280688360134394
579	1	L079_1	1233	0.000972653002608426	34	0	G	1784836	Fermentimonas	0.00318113474818979
579	1	L079_1	1234	0.000972653002608426	34	34	S	1562970	Fermentimonas caenicola	0.00318113474818979
579	1	L079_1	1236	0.000429111618797835	15	0	G	511434	Candidatus Azobacteroides	0.00140344180067197
579	1	L079_1	1237	0.000429111618797835	15	1	S	511435	Candidatus Azobacteroides pseudotrichonymphae	0.00140344180067197
579	1	L079_1	1240	0.000314681853785079	11	11	S	1400053	Bacteroidales bacterium CF	0.00102919065382611
579	1	L079_1	1241	0.000143037206265945	5	0	F	2005523	Paludibacteraceae	0.000467813933557323
579	1	L079_1	1242	0.000143037206265945	5	0	G	346096	Paludibacter	0.000467813933557323
579	1	L079_1	1243	0.000143037206265945	5	0	S	185300	Paludibacter propionicigenes	0.000467813933557323
579	1	L079_1	1245	8.5822323759567e-05	3	0	F	2005520	Dysgonamonadaceae	0.000280688360134394
579	1	L079_1	1246	8.5822323759567e-05	3	0	G	294702	Proteiniphilum	0.000280688360134394
579	1	L079_1	1247	8.5822323759567e-05	3	3	S	1642647	Proteiniphilum saccharofermentans	0.000280688360134394
579	1	L079_1	1248	8.5822323759567e-05	3	0	O	1970189	Marinilabiliales	0.000280688360134394
579	1	L079_1	1249	5.7214882506378e-05	2	0	F	1970190	Salinivirgaceae	0.000187125573422929
579	1	L079_1	1250	5.7214882506378e-05	2	0	G	1970191	Salinivirga	0.000187125573422929
579	1	L079_1	1251	5.7214882506378e-05	2	2	S	1307839	Salinivirga cyanobacteriivorans	0.000187125573422929
579	1	L079_1	1252	2.8607441253189e-05	1	0	F	558415	Marinilabiliaceae	9.35627867114645e-05
579	1	L079_1	1253	2.8607441253189e-05	1	0	G	1193324	Alkalitalea	9.35627867114645e-05
579	1	L079_1	1254	2.8607441253189e-05	1	1	S	889453	Alkalitalea saponilacus	9.35627867114645e-05
579	1	L079_1	1255	0.0132166378589733	462	0	C	117743	Flavobacteriia	0.0432260074606966
579	1	L079_1	1256	0.0132166378589733	462	0	O	200644	Flavobacteriales	0.0432260074606966
579	1	L079_1	1257	0.0131022080939606	458	145	F	49546	Flavobacteriaceae	0.0428517563138508
579	1	L079_1	1258	0.00397643433419327	139	1	G	59732	Chryseobacterium	0.0130052273528936
579	1	L079_1	1259	0.00351871527414225	123	123	S	1324352	Chryseobacterium gallinarum	0.0115082227655101
579	1	L079_1	1260	0.000400504177544646	14	14	S	536441	Chryseobacterium taklimakanense	0.0013098790139605
579	1	L079_1	1261	2.8607441253189e-05	1	1	S	253	Chryseobacterium indologenes	9.35627867114645e-05
579	1	L079_1	1262	0.00389061201043371	136	0	G	28250	Ornithobacterium	0.0127245389927592
579	1	L079_1	1263	0.00389061201043371	136	0	S	28251	Ornithobacterium rhinotracheale	0.0127245389927592
579	1	L079_1	1265	0.000343289295038268	12	0	G	76831	Myroides	0.00112275344053757
579	1	L079_1	1266	0.000343289295038268	12	12	S	76832	Myroides odoratimimus	0.00112275344053757
579	1	L079_1	1267	0.000314681853785079	11	0	G	237	Flavobacterium	0.00102919065382611
579	1	L079_1	1268	0.00028607441253189	10	10	S	996	Flavobacterium columnare	0.000935627867114645
579	1	L079_1	1269	2.8607441253189e-05	1	1	S	1981981	Flavobacterium sp. AJ004	9.35627867114645e-05
579	1	L079_1	1270	0.000143037206265945	5	0	G	308865	Elizabethkingia	0.000467813933557323
579	1	L079_1	1271	0.000114429765012756	4	0	S	1117645	Elizabethkingia anophelis	0.000374251146845858
579	1	L079_1	1273	2.8607441253189e-05	1	1	S	238	Elizabethkingia meningoseptica	9.35627867114645e-05
579	1	L079_1	1274	0.000114429765012756	4	1	G	1016	Capnocytophaga	0.000374251146845858
579	1	L079_1	1275	5.7214882506378e-05	2	2	S	327575	Capnocytophaga leadbetteri	0.000187125573422929
579	1	L079_1	1276	2.8607441253189e-05	1	1	S	45243	Capnocytophaga haemolytica	9.35627867114645e-05
579	1	L079_1	1277	5.7214882506378e-05	2	0	G	34084	Riemerella	0.000187125573422929
579	1	L079_1	1278	5.7214882506378e-05	2	2	S	34085	Riemerella anatipestifer	0.000187125573422929
579	1	L079_1	1279	5.7214882506378e-05	2	0	G	1209327	Flavivirga	0.000187125573422929
579	1	L079_1	1280	5.7214882506378e-05	2	2	S	1803846	Flavivirga eckloniae	0.000187125573422929
579	1	L079_1	1281	2.8607441253189e-05	1	0	G	252356	Maribacter	9.35627867114645e-05
579	1	L079_1	1282	2.8607441253189e-05	1	1	S	313603	Maribacter sp. HTCC2170	9.35627867114645e-05
579	1	L079_1	1283	2.8607441253189e-05	1	0	G	389486	Sediminicola	9.35627867114645e-05
579	1	L079_1	1284	2.8607441253189e-05	1	1	S	1453352	Sediminicola sp. YIK13	9.35627867114645e-05
579	1	L079_1	1285	0.000114429765012756	4	0	F	246874	Cryomorphaceae	0.000374251146845858
579	1	L079_1	1286	0.000114429765012756	4	0	G	267986	Owenweeksia	0.000374251146845858
579	1	L079_1	1287	0.000114429765012756	4	0	S	253245	Owenweeksia hongkongensis	0.000374251146845858
579	1	L079_1	1289	0.000429111618797835	15	0	C	768503	Cytophagia	0.00140344180067197
579	1	L079_1	1290	0.000429111618797835	15	0	O	768507	Cytophagales	0.00140344180067197
579	1	L079_1	1291	0.000200252088772323	7	0	F	1853232	Hymenobacteraceae	0.000654939506980252
579	1	L079_1	1292	0.000171644647519134	6	0	G	89966	Hymenobacter	0.000561376720268787
579	1	L079_1	1293	0.000171644647519134	6	6	S	1411621	Hymenobacter sedentarius	0.000561376720268787
579	1	L079_1	1294	2.8607441253189e-05	1	0	G	323449	Pontibacter	9.35627867114645e-05
579	1	L079_1	1295	2.8607441253189e-05	1	1	S	400092	Pontibacter korlensis	9.35627867114645e-05
579	1	L079_1	1296	0.000171644647519134	6	0	F	89373	Cytophagaceae	0.000561376720268787
579	1	L079_1	1297	0.000114429765012756	4	0	G	105	Runella	0.000374251146845858
579	1	L079_1	1298	0.000114429765012756	4	0	S	106	Runella slithyformis	0.000374251146845858
579	1	L079_1	1300	5.7214882506378e-05	2	0	G	120831	Dyadobacter	0.000187125573422929
579	1	L079_1	1301	5.7214882506378e-05	2	0	S	94254	Dyadobacter fermentans	0.000187125573422929
579	1	L079_1	1303	5.7214882506378e-05	2	0	F	1501348	Amoebophilaceae	0.000187125573422929
579	1	L079_1	1304	5.7214882506378e-05	2	0	G	273135	Candidatus Cardinium	0.000187125573422929
579	1	L079_1	1305	5.7214882506378e-05	2	2	S	247481	Candidatus Cardinium hertigii	0.000187125573422929
579	1	L079_1	1306	0.000343289295038268	12	0	C	117747	Sphingobacteriia	0.00112275344053757
579	1	L079_1	1307	0.000343289295038268	12	0	O	200666	Sphingobacteriales	0.00112275344053757
579	1	L079_1	1308	0.000343289295038268	12	0	F	84566	Sphingobacteriaceae	0.00112275344053757
579	1	L079_1	1309	0.000314681853785079	11	0	G	84567	Pedobacter	0.00102919065382611
579	1	L079_1	1310	0.000314681853785079	11	11	S	188932	Pedobacter cryoconitis	0.00102919065382611
579	1	L079_1	1311	2.8607441253189e-05	1	0	G	28453	Sphingobacterium	9.35627867114645e-05
579	1	L079_1	1312	2.8607441253189e-05	1	1	S	1538644	Sphingobacterium sp. ML3W	9.35627867114645e-05
579	1	L079_1	1313	8.5822323759567e-05	3	0	C	1853228	Chitinophagia	0.000280688360134394
579	1	L079_1	1314	8.5822323759567e-05	3	0	O	1853229	Chitinophagales	0.000280688360134394
579	1	L079_1	1315	8.5822323759567e-05	3	2	F	563835	Chitinophagaceae	0.000280688360134394
579	1	L079_1	1316	2.8607441253189e-05	1	0	G	79328	Chitinophaga	9.35627867114645e-05
579	1	L079_1	1317	2.8607441253189e-05	1	1	S	2033437	Chitinophaga sp. MD30	9.35627867114645e-05
579	1	L079_1	1318	0.000114429765012756	4	0	P	1134404	Ignavibacteriae	0.000374251146845858
579	1	L079_1	1319	0.000114429765012756	4	0	C	795747	Ignavibacteria	0.000374251146845858
579	1	L079_1	1320	0.000114429765012756	4	0	O	795748	Ignavibacteriales	0.000374251146845858
579	1	L079_1	1321	0.000114429765012756	4	0	F	795749	Ignavibacteriaceae	0.000374251146845858
579	1	L079_1	1322	0.000114429765012756	4	0	G	795750	Ignavibacterium	0.000374251146845858
579	1	L079_1	1323	0.000114429765012756	4	0	S	591197	Ignavibacterium album	0.000374251146845858
579	1	L079_1	1325	8.5822323759567e-05	3	0	P	1090	Chlorobi	0.000280688360134394
579	1	L079_1	1326	8.5822323759567e-05	3	0	C	191410	Chlorobia	0.000280688360134394
579	1	L079_1	1327	8.5822323759567e-05	3	0	O	191411	Chlorobiales	0.000280688360134394
579	1	L079_1	1328	8.5822323759567e-05	3	1	F	191412	Chlorobiaceae	0.000280688360134394
579	1	L079_1	1329	2.8607441253189e-05	1	0	G	256319	Chlorobaculum	9.35627867114645e-05
579	1	L079_1	1330	2.8607441253189e-05	1	0	S	1097	Chlorobaculum tepidum	9.35627867114645e-05
579	1	L079_1	1333	2.8607441253189e-05	1	0	G	1099	Pelodictyon	9.35627867114645e-05
579	1	L079_1	1334	2.8607441253189e-05	1	0	S	1100	Pelodictyon luteolum	9.35627867114645e-05
579	1	L079_1	1336	2.8607441253189e-05	1	0	P	65842	Fibrobacteres	9.35627867114645e-05
579	1	L079_1	1337	2.8607441253189e-05	1	0	C	204430	Fibrobacteria	9.35627867114645e-05
579	1	L079_1	1338	2.8607441253189e-05	1	0	O	218872	Fibrobacterales	9.35627867114645e-05
579	1	L079_1	1339	2.8607441253189e-05	1	0	F	204431	Fibrobacteraceae	9.35627867114645e-05
579	1	L079_1	1340	2.8607441253189e-05	1	0	G	832	Fibrobacter	9.35627867114645e-05
579	1	L079_1	1341	2.8607441253189e-05	1	0	S	833	Fibrobacter succinogenes	9.35627867114645e-05
579	1	L079_1	1345	0.795201044514895	27797	0	P	74201	Verrucomicrobia	2.60076478221858
579	1	L079_1	1346	0.795172437073642	27796	0	C	203494	Verrucomicrobiae	2.60067121943187
579	1	L079_1	1347	0.795172437073642	27796	0	O	48461	Verrucomicrobiales	2.60067121943187
579	1	L079_1	1348	0.795172437073642	27796	0	F	1647988	Akkermansiaceae	2.60067121943187
579	1	L079_1	1349	0.795172437073642	27796	2	G	239934	Akkermansia	2.60067121943187
579	1	L079_1	1350	0.795115222191136	27794	14142	S	239935	Akkermansia muciniphila	2.60048409385845
579	1	L079_1	1352	2.8607441253189e-05	1	0	C	414999	Opitutae	9.35627867114645e-05
579	1	L079_1	1353	2.8607441253189e-05	1	0	O	415000	Opitutales	9.35627867114645e-05
579	1	L079_1	1354	2.8607441253189e-05	1	0	F	134623	Opitutaceae	9.35627867114645e-05
579	1	L079_1	1355	2.8607441253189e-05	1	0	G	2028344	Ereboglobus	9.35627867114645e-05
579	1	L079_1	1356	2.8607441253189e-05	1	1	S	1796921	Ereboglobus luteus	9.35627867114645e-05
579	1	L079_1	1357	2.8607441253189e-05	1	0	P	203682	Planctomycetes	9.35627867114645e-05
579	1	L079_1	1358	2.8607441253189e-05	1	0	C	203683	Planctomycetia	9.35627867114645e-05
579	1	L079_1	1359	2.8607441253189e-05	1	0	O	112	Planctomycetales	9.35627867114645e-05
579	1	L079_1	1360	2.8607441253189e-05	1	0	F	1914233	Gemmataceae	9.35627867114645e-05
579	1	L079_1	1361	2.8607441253189e-05	1	0	G	113	Gemmata	9.35627867114645e-05
579	1	L079_1	1362	2.8607441253189e-05	1	1	S	1630693	Gemmata sp. SH-PL17	9.35627867114645e-05
579	1	L079_1	1363	0.507095503654028	17726	130	P	1224	Proteobacteria	1.65849395724742
579	1	L079_1	1364	0.468504065403476	16377	82	C	1236	Gammaproteobacteria	1.53227775797365
579	1	L079_1	1365	0.453857055481844	15865	132	O	91347	Enterobacterales	1.48437361117738
579	1	L079_1	1366	0.447534810964889	15644	7421	F	543	Enterobacteriaceae	1.46369623531415
579	1	L079_1	1367	0.199937406918538	6989	309	G	561	Escherichia	0.653910316326426
579	1	L079_1	1368	0.189352653654858	6619	6500	S	562	Escherichia coli	0.619292085243184
579	1	L079_1	1408	0.000801008355089292	28	27	S	208962	Escherichia albertii	0.00261975802792101
579	1	L079_1	1410	0.000543541383810591	19	19	S	1499973	Escherichia marmotae	0.00177769294751783
579	1	L079_1	1411	0.000400504177544646	14	6	S	564	Escherichia fergusonii	0.0013098790139605
579	1	L079_1	1414	0.026032771540402	910	506	G	570	Klebsiella	0.0851421359074327
579	1	L079_1	1415	0.0054640212793591	191	191	S	571	Klebsiella oxytoca	0.0178704922618897
579	1	L079_1	1416	0.00257466971278701	90	90	S	1934254	Klebsiella sp. M5al	0.00842065080403181
579	1	L079_1	1417	0.00171644647519134	60	55	S	1134687	Klebsiella michiganensis	0.00561376720268787
579	1	L079_1	1420	0.00140176462140626	49	42	S	573	Klebsiella pneumoniae	0.00458457654886176
579	1	L079_1	1424	0.000143037206265945	5	5	S	548	Klebsiella aerogenes	0.000467813933557323
579	1	L079_1	1425	0.000143037206265945	5	4	S	1463165	Klebsiella quasipneumoniae	0.000467813933557323
579	1	L079_1	1427	5.7214882506378e-05	2	2	S	244366	Klebsiella variicola	0.000187125573422929
579	1	L079_1	1428	5.7214882506378e-05	2	2	S	2026240	Klebsiella quasivariicola	0.000187125573422929
579	1	L079_1	1429	0.00489187245429532	171	12	G	547	Enterobacter	0.0159992365276604
579	1	L079_1	1431	0.000972653002608426	34	13	S	158836	Enterobacter hormaechei	0.00318113474818979
579	1	L079_1	1436	0.000400504177544646	14	13	S	550	Enterobacter cloacae	0.0013098790139605
579	1	L079_1	1439	5.7214882506378e-05	2	2	S	2027919	Enterobacter cloacae complex sp.	0.000187125573422929
579	1	L079_1	1440	2.8607441253189e-05	1	1	S	69218	Enterobacter cancerogenus	9.35627867114645e-05
579	1	L079_1	1441	2.8607441253189e-05	1	1	S	208224	Enterobacter kobei	9.35627867114645e-05
579	1	L079_1	1442	5.7214882506378e-05	2	2	S	1560339	Enterobacter sp. E20	0.000187125573422929
579	1	L079_1	1443	5.7214882506378e-05	2	2	S	1692238	Enterobacter sp. FY-07	0.000187125573422929
579	1	L079_1	1444	5.7214882506378e-05	2	2	S	1914861	Enterobacter sp. SA187	0.000187125573422929
579	1	L079_1	1445	0.00128733485639351	45	1	G	590	Salmonella	0.0042103254020159
579	1	L079_1	1446	0.00114429765012756	40	26	S	28901	Salmonella enterica	0.00374251146845858
579	1	L079_1	1464	0.000114429765012756	4	2	S	54736	Salmonella bongori	0.000374251146845858
579	1	L079_1	1466	0.00120151253263394	42	10	G	544	Citrobacter	0.00392963704188151
579	1	L079_1	1468	0.000143037206265945	5	5	S	67827	Citrobacter werkmanii	0.000467813933557323
579	1	L079_1	1469	5.7214882506378e-05	2	2	S	57706	Citrobacter braakii	0.000187125573422929
579	1	L079_1	1470	2.8607441253189e-05	1	1	S	546	Citrobacter freundii	9.35627867114645e-05
579	1	L079_1	1471	0.000171644647519134	6	2	S	35703	Citrobacter amalonaticus	0.000561376720268787
579	1	L079_1	1473	8.5822323759567e-05	3	3	S	545	Citrobacter koseri	0.000280688360134394
579	1	L079_1	1474	8.5822323759567e-05	3	3	S	67824	Citrobacter farmeri	0.000280688360134394
579	1	L079_1	1475	8.5822323759567e-05	3	0	S	67825	Citrobacter rodentium	0.000280688360134394
579	1	L079_1	1477	2.8607441253189e-05	1	1	S	1702170	Citrobacter sp. FDAARGOS_156	9.35627867114645e-05
579	1	L079_1	1478	0.00057214882506378	20	0	G	620	Shigella	0.00187125573422929
579	1	L079_1	1479	0.000457719060051024	16	5	S	622	Shigella dysenteriae	0.00149700458738343
579	1	L079_1	1481	0.000114429765012756	4	0	S	623	Shigella flexneri	0.000374251146845858
579	1	L079_1	1484	0.00028607441253189	10	4	G	413496	Cronobacter	0.000935627867114645
579	1	L079_1	1485	8.5822323759567e-05	3	0	S	413501	Cronobacter muytjensii	0.000280688360134394
579	1	L079_1	1487	5.7214882506378e-05	2	1	S	28141	Cronobacter sakazakii	0.000187125573422929
579	1	L079_1	1489	2.8607441253189e-05	1	0	S	413502	Cronobacter turicensis	9.35627867114645e-05
579	1	L079_1	1491	0.000228859530025512	8	2	G	160674	Raoultella	0.000748502293691716
579	1	L079_1	1492	0.000171644647519134	6	6	S	54291	Raoultella ornithinolytica	0.000561376720268787
579	1	L079_1	1493	0.000200252088772323	7	1	G	1330547	Kosakonia	0.000654939506980252
579	1	L079_1	1494	0.000143037206265945	5	5	S	208223	Kosakonia cowanii	0.000467813933557323
579	1	L079_1	1495	2.8607441253189e-05	1	1	S	497725	Kosakonia oryzae	9.35627867114645e-05
579	1	L079_1	1496	0.000171644647519134	6	0	G	1330545	Lelliottia	0.000561376720268787
579	1	L079_1	1497	0.000114429765012756	4	4	S	61646	Lelliottia amnigena	0.000374251146845858
579	1	L079_1	1498	2.8607441253189e-05	1	1	S	1907578	Lelliottia jeotgali	9.35627867114645e-05
579	1	L079_1	1499	2.8607441253189e-05	1	1	S	2153385	Lelliottia sp. WB101	9.35627867114645e-05
579	1	L079_1	1502	5.7214882506378e-05	2	2	S	693444	Enterobacteriaceae bacterium strain FGI 57	0.000187125573422929
579	1	L079_1	1503	2.8607441253189e-05	1	1	S	891974	Plautia stali symbiont	9.35627867114645e-05
579	1	L079_1	1504	2.8607441253189e-05	1	1	S	2052938	Enterobacteriaceae bacterium S05	9.35627867114645e-05
579	1	L079_1	1505	2.8607441253189e-05	1	1	S	2282310	Enterobacteriaceae bacterium w6	9.35627867114645e-05
579	1	L079_1	1506	8.5822323759567e-05	3	0	G	158483	Cedecea	0.000280688360134394
579	1	L079_1	1507	8.5822323759567e-05	3	3	S	158822	Cedecea neteri	0.000280688360134394
579	1	L079_1	1508	5.7214882506378e-05	2	0	G	1330546	Pluralibacter	0.000187125573422929
579	1	L079_1	1509	5.7214882506378e-05	2	2	S	61647	Pluralibacter gergoviae	0.000187125573422929
579	1	L079_1	1510	5.7214882506378e-05	2	0	G	1335483	Shimwellia	0.000187125573422929
579	1	L079_1	1511	5.7214882506378e-05	2	0	S	563	Shimwellia blattae	0.000187125573422929
579	1	L079_1	1513	2.8607441253189e-05	1	0	G	929812	Gibbsiella	9.35627867114645e-05
579	1	L079_1	1514	2.8607441253189e-05	1	1	S	929813	Gibbsiella quercinecans	9.35627867114645e-05
579	1	L079_1	1515	2.8607441253189e-05	1	1	G	83654	Leclercia	9.35627867114645e-05
579	1	L079_1	1516	2.8607441253189e-05	1	0	G	579	Kluyvera	9.35627867114645e-05
579	1	L079_1	1517	2.8607441253189e-05	1	1	S	61648	Kluyvera intermedia	9.35627867114645e-05
579	1	L079_1	1518	0.00140176462140626	49	3	F	1903412	Hafniaceae	0.00458457654886176
579	1	L079_1	1519	0.00125872741514032	44	15	G	568	Hafnia	0.00411676261530444
579	1	L079_1	1520	0.000486326501304213	17	14	S	569	Hafnia alvei	0.0015905673740949
579	1	L079_1	1522	0.000343289295038268	12	12	S	1848580	Hafnia sp. CBA7124	0.00112275344053757
579	1	L079_1	1523	5.7214882506378e-05	2	2	G	635	Edwardsiella	0.000187125573422929
579	1	L079_1	1524	0.000543541383810591	19	0	F	1903410	Pectobacteriaceae	0.00177769294751783
579	1	L079_1	1525	0.000457719060051024	16	1	G	204037	Dickeya	0.00149700458738343
579	1	L079_1	1526	0.000371896736291457	13	13	S	1778540	Dickeya fangzhongdai	0.00121631622724904
579	1	L079_1	1527	5.7214882506378e-05	2	2	S	1224144	Dickeya sp. CSL RW240	0.000187125573422929
579	1	L079_1	1528	5.7214882506378e-05	2	1	G	122277	Pectobacterium	0.000187125573422929
579	1	L079_1	1529	2.8607441253189e-05	1	1	S	1905730	Pectobacterium parmentieri	9.35627867114645e-05
579	1	L079_1	1530	2.8607441253189e-05	1	0	G	71655	Brenneria	9.35627867114645e-05
579	1	L079_1	1531	2.8607441253189e-05	1	1	S	1109412	Brenneria goodwinii	9.35627867114645e-05
579	1	L079_1	1532	0.000314681853785079	11	0	F	1903411	Yersiniaceae	0.00102919065382611
579	1	L079_1	1533	0.000200252088772323	7	0	G	629	Yersinia	0.000654939506980252
579	1	L079_1	1535	0.000114429765012756	4	1	S	632	Yersinia pestis	0.000374251146845858
579	1	L079_1	1539	5.7214882506378e-05	2	2	S	630	Yersinia enterocolitica	0.000187125573422929
579	1	L079_1	1540	8.5822323759567e-05	3	0	G	613	Serratia	0.000280688360134394
579	1	L079_1	1541	2.8607441253189e-05	1	0	S	615	Serratia marcescens	9.35627867114645e-05
579	1	L079_1	1543	2.8607441253189e-05	1	1	S	61651	Serratia ficaria	9.35627867114645e-05
579	1	L079_1	1544	2.8607441253189e-05	1	1	S	82996	Serratia plymuthica	9.35627867114645e-05
579	1	L079_1	1545	2.8607441253189e-05	1	0	G	1745211	Chania	9.35627867114645e-05
579	1	L079_1	1546	2.8607441253189e-05	1	0	S	1639108	Chania multitudinisentens	9.35627867114645e-05
579	1	L079_1	1548	0.00028607441253189	10	0	F	1903409	Erwiniaceae	0.000935627867114645
579	1	L079_1	1549	0.000257466971278701	9	6	G	551	Erwinia	0.000842065080403181
579	1	L079_1	1550	8.5822323759567e-05	3	0	S	338565	Erwinia tasmaniensis	0.000280688360134394
579	1	L079_1	1552	2.8607441253189e-05	1	0	G	53335	Pantoea	9.35627867114645e-05
579	1	L079_1	1554	2.8607441253189e-05	1	1	S	549	Pantoea agglomerans	9.35627867114645e-05
579	1	L079_1	1555	0.00906855887726092	317	0	O	135625	Pasteurellales	0.0296594033875343
579	1	L079_1	1556	0.00906855887726092	317	3	F	712	Pasteurellaceae	0.0296594033875343
579	1	L079_1	1557	0.00892552167099497	312	9	G	724	Haemophilus	0.0291915894539769
579	1	L079_1	1558	0.00778122402086741	272	44	S	729	Haemophilus parainfluenzae	0.0254490779855184
579	1	L079_1	1560	0.000371896736291457	13	13	S	726	Haemophilus haemolyticus	0.00121631622724904
579	1	L079_1	1561	0.000171644647519134	6	6	S	730	Haemophilus ducreyi	0.000561376720268787
579	1	L079_1	1562	0.000143037206265945	5	5	S	727	Haemophilus influenzae	0.000467813933557323
579	1	L079_1	1563	0.000114429765012756	4	4	S	249188	Haemophilus pittmaniae	0.000374251146845858
579	1	L079_1	1564	8.5822323759567e-05	3	3	S	712310	Haemophilus sp. oral taxon 036	0.000280688360134394
579	1	L079_1	1565	2.8607441253189e-05	1	0	G	214906	Histophilus	9.35627867114645e-05
579	1	L079_1	1566	2.8607441253189e-05	1	1	S	731	Histophilus somni	9.35627867114645e-05
579	1	L079_1	1567	2.8607441253189e-05	1	0	G	416916	Aggregatibacter	9.35627867114645e-05
579	1	L079_1	1568	2.8607441253189e-05	1	0	S	739	Aggregatibacter segnis	9.35627867114645e-05
579	1	L079_1	1570	0.00131594229764669	46	0	O	72274	Pseudomonadales	0.00430388818872737
579	1	L079_1	1571	0.00108708276762118	38	0	F	135621	Pseudomonadaceae	0.00355538589503565
579	1	L079_1	1572	0.00105847532636799	37	5	G	286	Pseudomonas	0.00346182310832419
579	1	L079_1	1574	0.000257466971278701	9	9	S	287	Pseudomonas aeruginosa	0.000842065080403181
579	1	L079_1	1576	0.000171644647519134	6	6	S	296	Pseudomonas fragi	0.000561376720268787
579	1	L079_1	1577	5.7214882506378e-05	2	2	S	587753	Pseudomonas chlororaphis	0.000187125573422929
579	1	L079_1	1579	5.7214882506378e-05	2	2	S	294	Pseudomonas fluorescens	0.000187125573422929
579	1	L079_1	1580	2.8607441253189e-05	1	1	S	380021	Pseudomonas protegens	9.35627867114645e-05
579	1	L079_1	1582	5.7214882506378e-05	2	2	S	303	Pseudomonas putida	0.000187125573422929
579	1	L079_1	1583	5.7214882506378e-05	2	2	S	219572	Pseudomonas antarctica	0.000187125573422929
579	1	L079_1	1584	2.8607441253189e-05	1	1	S	46677	Pseudomonas agarici	9.35627867114645e-05
579	1	L079_1	1585	2.8607441253189e-05	1	1	S	1283291	Pseudomonas sp. URMO17WK12:I11	9.35627867114645e-05
579	1	L079_1	1586	2.8607441253189e-05	1	1	S	1628086	Pseudomonas kribbensis	9.35627867114645e-05
579	1	L079_1	1587	2.8607441253189e-05	1	1	S	1788301	Pseudomonas versuta	9.35627867114645e-05
579	1	L079_1	1588	2.8607441253189e-05	1	1	S	237609	Pseudomonas alkylphenolica	9.35627867114645e-05
579	1	L079_1	1589	2.8607441253189e-05	1	1	S	2049589	Pseudomonas sp. HLS-6	9.35627867114645e-05
579	1	L079_1	1591	2.8607441253189e-05	1	0	G	352	Azotobacter	9.35627867114645e-05
579	1	L079_1	1592	2.8607441253189e-05	1	1	S	354	Azotobacter vinelandii	9.35627867114645e-05
579	1	L079_1	1593	0.000228859530025512	8	0	F	468	Moraxellaceae	0.000748502293691716
579	1	L079_1	1594	0.000200252088772323	7	4	G	469	Acinetobacter	0.000654939506980252
579	1	L079_1	1595	8.5822323759567e-05	3	3	S	2079596	Acinetobacter sp. SWBY1	0.000280688360134394
579	1	L079_1	1596	2.8607441253189e-05	1	0	G	497	Psychrobacter	9.35627867114645e-05
579	1	L079_1	1597	2.8607441253189e-05	1	0	S	334543	Psychrobacter arcticus	9.35627867114645e-05
579	1	L079_1	1599	0.000371896736291457	13	2	O	135614	Xanthomonadales	0.00121631622724904
579	1	L079_1	1600	0.000171644647519134	6	4	F	32033	Xanthomonadaceae	0.000561376720268787
579	1	L079_1	1601	2.8607441253189e-05	1	0	G	40323	Stenotrophomonas	9.35627867114645e-05
579	1	L079_1	1603	2.8607441253189e-05	1	0	G	83618	Pseudoxanthomonas	9.35627867114645e-05
579	1	L079_1	1604	2.8607441253189e-05	1	0	S	415229	Pseudoxanthomonas spadix	9.35627867114645e-05
579	1	L079_1	1606	0.000143037206265945	5	0	F	1775411	Rhodanobacteraceae	0.000467813933557323
579	1	L079_1	1607	8.5822323759567e-05	3	0	G	231454	Dyella	0.000280688360134394
579	1	L079_1	1608	8.5822323759567e-05	3	0	S	231455	Dyella japonica	0.000280688360134394
579	1	L079_1	1610	2.8607441253189e-05	1	0	G	242605	Luteibacter	9.35627867114645e-05
579	1	L079_1	1611	2.8607441253189e-05	1	0	S	242606	Luteibacter rhizovicinus	9.35627867114645e-05
579	1	L079_1	1613	2.8607441253189e-05	1	0	G	323413	Dokdonella	9.35627867114645e-05
579	1	L079_1	1614	2.8607441253189e-05	1	0	S	323415	Dokdonella koreensis	9.35627867114645e-05
579	1	L079_1	1616	0.000371896736291457	13	0	O	135613	Chromatiales	0.00121631622724904
579	1	L079_1	1617	0.00028607441253189	10	0	F	72276	Ectothiorhodospiraceae	0.000935627867114645
579	1	L079_1	1618	0.000171644647519134	6	0	G	106633	Thioalkalivibrio	0.000561376720268787
579	1	L079_1	1619	0.000114429765012756	4	0	S	1033854	Thioalkalivibrio sulfidiphilus	0.000374251146845858
579	1	L079_1	1621	5.7214882506378e-05	2	0	S	108010	Thioalkalivibrio paradoxus	0.000187125573422929
579	1	L079_1	1623	8.5822323759567e-05	3	0	G	1765964	Acidihalobacter	0.000280688360134394
579	1	L079_1	1624	8.5822323759567e-05	3	3	S	160660	Acidihalobacter prosperus	0.000280688360134394
579	1	L079_1	1625	2.8607441253189e-05	1	0	G	1335745	Spiribacter	9.35627867114645e-05
579	1	L079_1	1626	2.8607441253189e-05	1	0	S	1335746	Spiribacter salinus	9.35627867114645e-05
579	1	L079_1	1628	5.7214882506378e-05	2	0	F	1046	Chromatiaceae	0.000187125573422929
579	1	L079_1	1629	2.8607441253189e-05	1	0	G	1227	Nitrosococcus	9.35627867114645e-05
579	1	L079_1	1630	2.8607441253189e-05	1	0	S	473531	Nitrosococcus watsonii	9.35627867114645e-05
579	1	L079_1	1632	2.8607441253189e-05	1	0	G	53392	Thiodictyon	9.35627867114645e-05
579	1	L079_1	1633	2.8607441253189e-05	1	1	S	1166950	Candidatus Thiodictyon syntrophicum	9.35627867114645e-05
579	1	L079_1	1634	2.8607441253189e-05	1	0	F	255526	Halothiobacillaceae	9.35627867114645e-05
579	1	L079_1	1635	2.8607441253189e-05	1	0	G	109262	Halothiobacillus	9.35627867114645e-05
579	1	L079_1	1636	2.8607441253189e-05	1	0	S	927	Halothiobacillus neapolitanus	9.35627867114645e-05
579	1	L079_1	1638	0.000228859530025512	8	1	O	135622	Alteromonadales	0.000748502293691716
579	1	L079_1	1639	0.000114429765012756	4	0	F	72275	Alteromonadaceae	0.000374251146845858
579	1	L079_1	1640	8.5822323759567e-05	3	1	G	2742	Marinobacter	0.000280688360134394
579	1	L079_1	1641	2.8607441253189e-05	1	1	S	490759	Marinobacter sp. BSs20148	9.35627867114645e-05
579	1	L079_1	1642	2.8607441253189e-05	1	1	S	1420917	Marinobacter salarius	9.35627867114645e-05
579	1	L079_1	1643	2.8607441253189e-05	1	1	G	226	Alteromonas	9.35627867114645e-05
579	1	L079_1	1644	8.5822323759567e-05	3	0	F	267890	Shewanellaceae	0.000280688360134394
579	1	L079_1	1645	8.5822323759567e-05	3	0	G	22	Shewanella	0.000280688360134394
579	1	L079_1	1646	5.7214882506378e-05	2	2	S	260364	Shewanella marisflavi	0.000187125573422929
579	1	L079_1	1647	2.8607441253189e-05	1	0	S	60478	Shewanella amazonensis	9.35627867114645e-05
579	1	L079_1	1649	0.000200252088772323	7	0	O	118969	Legionellales	0.000654939506980252
579	1	L079_1	1650	0.000200252088772323	7	0	F	444	Legionellaceae	0.000654939506980252
579	1	L079_1	1651	0.000171644647519134	6	4	G	445	Legionella	0.000561376720268787
579	1	L079_1	1652	2.8607441253189e-05	1	1	S	449	Legionella hackeliae	9.35627867114645e-05
579	1	L079_1	1653	2.8607441253189e-05	1	1	S	452	Legionella spiritensis	9.35627867114645e-05
579	1	L079_1	1654	2.8607441253189e-05	1	0	G	461	Fluoribacter	9.35627867114645e-05
579	1	L079_1	1655	2.8607441253189e-05	1	1	S	463	Fluoribacter dumoffii	9.35627867114645e-05
579	1	L079_1	1656	0.000200252088772323	7	0	O	135619	Oceanospirillales	0.000654939506980252
579	1	L079_1	1657	0.000143037206265945	5	0	F	28256	Halomonadaceae	0.000467813933557323
579	1	L079_1	1658	8.5822323759567e-05	3	0	G	376488	Halotalea	0.000280688360134394
579	1	L079_1	1659	8.5822323759567e-05	3	3	S	376489	Halotalea alkalilenta	0.000280688360134394
579	1	L079_1	1660	2.8607441253189e-05	1	0	G	2745	Halomonas	9.35627867114645e-05
579	1	L079_1	1661	2.8607441253189e-05	1	1	S	507626	Halomonas chromatireducens	9.35627867114645e-05
579	1	L079_1	1662	2.8607441253189e-05	1	0	G	42054	Chromohalobacter	9.35627867114645e-05
579	1	L079_1	1663	2.8607441253189e-05	1	0	S	158080	Chromohalobacter salexigens	9.35627867114645e-05
579	1	L079_1	1665	5.7214882506378e-05	2	0	F	135620	Oceanospirillaceae	0.000187125573422929
579	1	L079_1	1666	2.8607441253189e-05	1	0	G	28253	Marinomonas	9.35627867114645e-05
579	1	L079_1	1667	2.8607441253189e-05	1	0	S	936476	Marinomonas posidonica	9.35627867114645e-05
579	1	L079_1	1669	2.8607441253189e-05	1	0	G	48075	Marinobacterium	9.35627867114645e-05
579	1	L079_1	1670	2.8607441253189e-05	1	1	S	1821621	Marinobacterium aestuarii	9.35627867114645e-05
579	1	L079_1	1671	0.000143037206265945	5	0	O	72273	Thiotrichales	0.000467813933557323
579	1	L079_1	1672	0.000143037206265945	5	3	F	34064	Francisellaceae	0.000467813933557323
579	1	L079_1	1673	5.7214882506378e-05	2	2	G	262	Francisella	0.000187125573422929
579	1	L079_1	1674	0.000143037206265945	5	0	O	135624	Aeromonadales	0.000467813933557323
579	1	L079_1	1675	0.000143037206265945	5	0	F	84642	Aeromonadaceae	0.000467813933557323
579	1	L079_1	1676	0.000114429765012756	4	0	G	642	Aeromonas	0.000374251146845858
579	1	L079_1	1677	5.7214882506378e-05	2	2	S	196024	Aeromonas dhakensis	0.000187125573422929
579	1	L079_1	1678	2.8607441253189e-05	1	0	S	651	Aeromonas media	9.35627867114645e-05
579	1	L079_1	1680	2.8607441253189e-05	1	1	S	948519	Aeromonas rivipollensis	9.35627867114645e-05
579	1	L079_1	1681	2.8607441253189e-05	1	0	G	347533	Zobellella	9.35627867114645e-05
579	1	L079_1	1682	2.8607441253189e-05	1	1	S	347534	Zobellella denitrificans	9.35627867114645e-05
579	1	L079_1	1683	0.000114429765012756	4	0	O	1706369	Cellvibrionales	0.000374251146845858
579	1	L079_1	1684	0.000114429765012756	4	0	F	1706371	Cellvibrionaceae	0.000374251146845858
579	1	L079_1	1685	0.000114429765012756	4	0	G	10	Cellvibrio	0.000374251146845858
579	1	L079_1	1686	0.000114429765012756	4	4	S	1987723	Cellvibrio sp. PSBB006	0.000374251146845858
579	1	L079_1	1687	5.7214882506378e-05	2	0	O	135618	Methylococcales	0.000187125573422929
579	1	L079_1	1688	5.7214882506378e-05	2	0	F	403	Methylococcaceae	0.000187125573422929
579	1	L079_1	1689	5.7214882506378e-05	2	0	G	413	Methylococcus	0.000187125573422929
579	1	L079_1	1690	5.7214882506378e-05	2	0	S	414	Methylococcus capsulatus	0.000187125573422929
579	1	L079_1	1692	2.8607441253189e-05	1	0	O	135623	Vibrionales	9.35627867114645e-05
579	1	L079_1	1693	2.8607441253189e-05	1	0	F	641	Vibrionaceae	9.35627867114645e-05
579	1	L079_1	1694	2.8607441253189e-05	1	0	G	662	Vibrio	9.35627867114645e-05
579	1	L079_1	1695	2.8607441253189e-05	1	1	S	1435069	Vibrio tritonius	9.35627867114645e-05
579	1	L079_1	1697	2.8607441253189e-05	1	0	G	1608298	Thiolapillus	9.35627867114645e-05
579	1	L079_1	1698	2.8607441253189e-05	1	1	S	1076588	Thiolapillus brandeum	9.35627867114645e-05
579	1	L079_1	1699	2.8607441253189e-05	1	0	O	1934945	Immundisolibacterales	9.35627867114645e-05
579	1	L079_1	1700	2.8607441253189e-05	1	0	F	1934946	Immundisolibacteraceae	9.35627867114645e-05
579	1	L079_1	1701	2.8607441253189e-05	1	0	G	1934947	Immundisolibacter	9.35627867114645e-05
579	1	L079_1	1702	2.8607441253189e-05	1	1	S	1810504	Immundisolibacter cernigliae	9.35627867114645e-05
579	1	L079_1	1704	0.0215127958223981	752	0	C	29547	Epsilonproteobacteria	0.0703592156070213
579	1	L079_1	1705	0.0215127958223981	752	0	O	213849	Campylobacterales	0.0703592156070213
579	1	L079_1	1706	0.0214269734986386	749	0	F	72294	Campylobacteraceae	0.0700785272468869
579	1	L079_1	1707	0.0214269734986386	749	80	G	194	Campylobacter	0.0700785272468869
579	1	L079_1	1708	0.0102128565273885	357	178	S	197	Campylobacter jejuni	0.0334019148559928
579	1	L079_1	1711	0.00872526958222265	305	295	S	195	Campylobacter coli	0.0285366499469967
579	1	L079_1	1713	0.000143037206265945	5	0	S	75658	Campylobacter lanienae	0.000467813933557323
579	1	L079_1	1715	5.7214882506378e-05	2	0	S	201	Campylobacter lari	0.000187125573422929
579	1	L079_1	1717	8.5822323759567e-05	3	0	F	72293	Helicobacteraceae	0.000280688360134394
579	1	L079_1	1718	5.7214882506378e-05	2	0	G	209	Helicobacter	0.000187125573422929
579	1	L079_1	1719	5.7214882506378e-05	2	2	S	135569	Helicobacter apodemus	0.000187125573422929
579	1	L079_1	1720	2.8607441253189e-05	1	0	G	286130	Sulfuricurvum	9.35627867114645e-05
579	1	L079_1	1721	2.8607441253189e-05	1	0	S	148813	Sulfuricurvum kujiense	9.35627867114645e-05
579	1	L079_1	1723	0.00303238877283804	106	3	C	28221	Deltaproteobacteria	0.00991765539141524
579	1	L079_1	1724	0.00191669856396366	67	0	O	213115	Desulfovibrionales	0.00626870670966812
579	1	L079_1	1725	0.00185948368145729	65	1	F	194924	Desulfovibrionaceae	0.00608158113624519
579	1	L079_1	1726	0.00134454973889988	47	0	G	41707	Lawsonia	0.00439745097543883
579	1	L079_1	1727	0.00134454973889988	47	47	S	29546	Lawsonia intracellularis	0.00439745097543883
579	1	L079_1	1728	0.000400504177544646	14	2	G	872	Desulfovibrio	0.0013098790139605
579	1	L079_1	1729	5.7214882506378e-05	2	0	S	879	Desulfovibrio gigas	0.000187125573422929
579	1	L079_1	1731	5.7214882506378e-05	2	2	S	901	Desulfovibrio piger	0.000187125573422929
579	1	L079_1	1732	5.7214882506378e-05	2	0	S	184917	Desulfovibrio magneticus	0.000187125573422929
579	1	L079_1	1734	5.7214882506378e-05	2	2	S	1725232	Candidatus Desulfovibrio trichonymphae	0.000187125573422929
579	1	L079_1	1735	2.8607441253189e-05	1	1	S	881	Desulfovibrio vulgaris	9.35627867114645e-05
579	1	L079_1	1736	2.8607441253189e-05	1	1	S	44742	Desulfovibrio fairfieldensis	9.35627867114645e-05
579	1	L079_1	1737	2.8607441253189e-05	1	0	S	191026	Desulfovibrio hydrothermalis	9.35627867114645e-05
579	1	L079_1	1739	2.8607441253189e-05	1	1	S	644968	Desulfovibrio sp. FW1012B	9.35627867114645e-05
579	1	L079_1	1740	8.5822323759567e-05	3	0	G	2035811	Pseudodesulfovibrio	0.000280688360134394
579	1	L079_1	1741	5.7214882506378e-05	2	0	S	182210	Pseudodesulfovibrio aespoeensis	0.000187125573422929
579	1	L079_1	1743	2.8607441253189e-05	1	1	S	57320	Pseudodesulfovibrio profundus	9.35627867114645e-05
579	1	L079_1	1744	2.8607441253189e-05	1	0	F	213116	Desulfomicrobiaceae	9.35627867114645e-05
579	1	L079_1	1745	2.8607441253189e-05	1	0	G	898	Desulfomicrobium	9.35627867114645e-05
579	1	L079_1	1746	2.8607441253189e-05	1	0	S	132132	Desulfomicrobium orale	9.35627867114645e-05
579	1	L079_1	1748	2.8607441253189e-05	1	0	F	213117	Desulfohalobiaceae	9.35627867114645e-05
579	1	L079_1	1749	2.8607441253189e-05	1	0	G	45662	Desulfohalobium	9.35627867114645e-05
579	1	L079_1	1750	2.8607441253189e-05	1	0	S	45663	Desulfohalobium retbaense	9.35627867114645e-05
579	1	L079_1	1752	0.000457719060051024	16	0	O	213118	Desulfobacterales	0.00149700458738343
579	1	L079_1	1753	0.000400504177544646	14	0	F	213119	Desulfobacteraceae	0.0013098790139605
579	1	L079_1	1754	0.000314681853785079	11	0	G	218207	Desulfatibacillum	0.00102919065382611
579	1	L079_1	1755	0.000314681853785079	11	0	S	259354	Desulfatibacillum alkenivorans	0.00102919065382611
579	1	L079_1	1757	5.7214882506378e-05	2	0	G	2295	Desulfobacterium	0.000187125573422929
579	1	L079_1	1758	5.7214882506378e-05	2	0	S	2296	Desulfobacterium autotrophicum	0.000187125573422929
579	1	L079_1	1760	2.8607441253189e-05	1	0	G	2289	Desulfobacter	9.35627867114645e-05
579	1	L079_1	1761	2.8607441253189e-05	1	0	S	2293	Desulfobacter postgatei	9.35627867114645e-05
579	1	L079_1	1763	5.7214882506378e-05	2	0	F	213121	Desulfobulbaceae	0.000187125573422929
579	1	L079_1	1764	5.7214882506378e-05	2	0	G	109168	Desulfotalea	0.000187125573422929
579	1	L079_1	1765	5.7214882506378e-05	2	0	S	84980	Desulfotalea psychrophila	0.000187125573422929
579	1	L079_1	1767	0.000343289295038268	12	0	O	69541	Desulfuromonadales	0.00112275344053757
579	1	L079_1	1768	0.000257466971278701	9	0	F	213422	Geobacteraceae	0.000842065080403181
579	1	L079_1	1769	0.000228859530025512	8	0	G	28231	Geobacter	0.000748502293691716
579	1	L079_1	1770	0.000114429765012756	4	4	S	35554	Geobacter sulfurreducens	0.000374251146845858
579	1	L079_1	1771	5.7214882506378e-05	2	2	S	443143	Geobacter sp. M18	0.000187125573422929
579	1	L079_1	1772	2.8607441253189e-05	1	0	S	225194	Geobacter bemidjiensis	9.35627867114645e-05
579	1	L079_1	1774	2.8607441253189e-05	1	1	S	443144	Geobacter sp. M21	9.35627867114645e-05
579	1	L079_1	1775	2.8607441253189e-05	1	0	G	392332	Geoalkalibacter	9.35627867114645e-05
579	1	L079_1	1776	2.8607441253189e-05	1	1	S	483547	Geoalkalibacter subterraneus	9.35627867114645e-05
579	1	L079_1	1777	8.5822323759567e-05	3	0	F	213421	Desulfuromonadaceae	0.000280688360134394
579	1	L079_1	1778	8.5822323759567e-05	3	0	G	18	Pelobacter	0.000280688360134394
579	1	L079_1	1779	5.7214882506378e-05	2	2	S	29542	Pelobacter acetylenicus	0.000187125573422929
579	1	L079_1	1780	2.8607441253189e-05	1	0	S	19	Pelobacter carbinolicus	9.35627867114645e-05
579	1	L079_1	1782	0.000171644647519134	6	0	O	453227	Desulfarculales	0.000561376720268787
579	1	L079_1	1783	0.000171644647519134	6	0	F	453228	Desulfarculaceae	0.000561376720268787
579	1	L079_1	1784	0.000171644647519134	6	0	G	453229	Desulfarculus	0.000561376720268787
579	1	L079_1	1785	0.000171644647519134	6	0	S	453230	Desulfarculus baarsii	0.000561376720268787
579	1	L079_1	1787	2.8607441253189e-05	1	0	O	29	Myxococcales	9.35627867114645e-05
579	1	L079_1	1789	2.8607441253189e-05	1	0	F	39	Archangiaceae	9.35627867114645e-05
579	1	L079_1	1790	2.8607441253189e-05	1	0	G	40	Stigmatella	9.35627867114645e-05
579	1	L079_1	1791	2.8607441253189e-05	1	0	S	41	Stigmatella aurantiaca	9.35627867114645e-05
579	1	L079_1	1793	2.8607441253189e-05	1	0	O	213462	Syntrophobacterales	9.35627867114645e-05
579	1	L079_1	1794	2.8607441253189e-05	1	0	F	213465	Syntrophobacteraceae	9.35627867114645e-05
579	1	L079_1	1795	2.8607441253189e-05	1	0	G	29526	Syntrophobacter	9.35627867114645e-05
579	1	L079_1	1796	2.8607441253189e-05	1	0	S	119484	Syntrophobacter fumaroxidans	9.35627867114645e-05
579	1	L079_1	1798	0.00577870313314418	202	8	C	28216	Betaproteobacteria	0.0188996829157158
579	1	L079_1	1799	0.00472022780677619	165	14	O	80840	Burkholderiales	0.0154378598073916
579	1	L079_1	1800	0.00203112832897642	71	5	F	119060	Burkholderiaceae	0.00664295785651398
579	1	L079_1	1801	0.00100126044386162	35	1	G	48736	Ralstonia	0.00327469753490126
579	1	L079_1	1802	0.00085822323759567	30	30	S	190721	Ralstonia insidiosa	0.00280688360134394
579	1	L079_1	1803	8.5822323759567e-05	3	3	S	305	Ralstonia solanacearum	0.000280688360134394
579	1	L079_1	1804	2.8607441253189e-05	1	1	S	329	Ralstonia pickettii	9.35627867114645e-05
579	1	L079_1	1805	0.000371896736291457	13	0	G	32008	Burkholderia	0.00121631622724904
579	1	L079_1	1807	5.7214882506378e-05	2	2	S	1637862	Burkholderia sp. LA-2-3-30-S1-D2	0.000187125573422929
579	1	L079_1	1808	2.8607441253189e-05	1	1	S	87883	Burkholderia multivorans	9.35627867114645e-05
579	1	L079_1	1809	2.8607441253189e-05	1	0	S	292	Burkholderia cepacia	9.35627867114645e-05
579	1	L079_1	1812	0.000114429765012756	4	4	S	57975	Burkholderia thailandensis	0.000374251146845858
579	1	L079_1	1813	2.8607441253189e-05	1	1	S	28095	Burkholderia gladioli	9.35627867114645e-05
579	1	L079_1	1814	2.8607441253189e-05	1	1	S	1097668	Burkholderia sp. YI23	9.35627867114645e-05
579	1	L079_1	1815	0.000200252088772323	7	0	G	1910924	Hydromonas	0.000654939506980252
579	1	L079_1	1816	0.000200252088772323	7	7	S	2268024	Hydromonas sp. F02	0.000654939506980252
579	1	L079_1	1817	0.000114429765012756	4	1	G	93217	Pandoraea	0.000374251146845858
579	1	L079_1	1818	5.7214882506378e-05	2	2	S	93220	Pandoraea pnomenusa	0.000187125573422929
579	1	L079_1	1819	2.8607441253189e-05	1	1	S	93219	Pandoraea norimbergensis	9.35627867114645e-05
579	1	L079_1	1820	0.000114429765012756	4	0	G	1822464	Paraburkholderia	0.000374251146845858
579	1	L079_1	1821	2.8607441253189e-05	1	0	S	148447	Paraburkholderia phymatum	9.35627867114645e-05
579	1	L079_1	1823	2.8607441253189e-05	1	1	S	169427	Paraburkholderia terricola	9.35627867114645e-05
579	1	L079_1	1824	2.8607441253189e-05	1	1	S	169430	Paraburkholderia hospita	9.35627867114645e-05
579	1	L079_1	1825	2.8607441253189e-05	1	1	S	1761016	Paraburkholderia caffeinilytica	9.35627867114645e-05
579	1	L079_1	1826	8.5822323759567e-05	3	0	G	106589	Cupriavidus	0.000280688360134394
579	1	L079_1	1827	5.7214882506378e-05	2	0	S	106590	Cupriavidus necator	0.000187125573422929
579	1	L079_1	1829	2.8607441253189e-05	1	1	S	68895	Cupriavidus basilensis	9.35627867114645e-05
579	1	L079_1	1830	0.000801008355089292	28	1	F	80864	Comamonadaceae	0.00261975802792101
579	1	L079_1	1831	0.000200252088772323	7	1	G	283	Comamonas	0.000654939506980252
579	1	L079_1	1832	5.7214882506378e-05	2	1	S	285	Comamonas testosteroni	0.000187125573422929
579	1	L079_1	1834	5.7214882506378e-05	2	2	S	1082851	Comamonas serinivorans	0.000187125573422929
579	1	L079_1	1835	2.8607441253189e-05	1	1	S	225991	Comamonas aquatica	9.35627867114645e-05
579	1	L079_1	1836	2.8607441253189e-05	1	1	S	225992	Comamonas kerstersii	9.35627867114645e-05
579	1	L079_1	1837	0.000200252088772323	7	0	G	47420	Hydrogenophaga	0.000654939506980252
579	1	L079_1	1838	0.000200252088772323	7	7	S	1842537	Hydrogenophaga sp. RAC07	0.000654939506980252
579	1	L079_1	1839	0.000143037206265945	5	3	G	1649468	Melaminivora	0.000467813933557323
579	1	L079_1	1840	2.8607441253189e-05	1	1	S	2109913	Melaminivora sp. SC2-9	9.35627867114645e-05
579	1	L079_1	1841	2.8607441253189e-05	1	1	S	2116657	Melaminivora sp. SC2-7	9.35627867114645e-05
579	1	L079_1	1842	5.7214882506378e-05	2	1	G	12916	Acidovorax	0.000187125573422929
579	1	L079_1	1843	2.8607441253189e-05	1	1	S	80868	Acidovorax cattleyae	9.35627867114645e-05
579	1	L079_1	1844	5.7214882506378e-05	2	0	G	219181	Ottowia	0.000187125573422929
579	1	L079_1	1845	5.7214882506378e-05	2	2	S	1658672	Ottowia sp. oral taxon 894	0.000187125573422929
579	1	L079_1	1846	5.7214882506378e-05	2	0	G	34072	Variovorax	0.000187125573422929
579	1	L079_1	1847	2.8607441253189e-05	1	0	S	34073	Variovorax paradoxus	9.35627867114645e-05
579	1	L079_1	1849	2.8607441253189e-05	1	1	S	436515	Variovorax boronicumulans	9.35627867114645e-05
579	1	L079_1	1850	2.8607441253189e-05	1	0	G	665874	Limnohabitans	9.35627867114645e-05
579	1	L079_1	1851	2.8607441253189e-05	1	1	S	1678128	Limnohabitans sp. 63ED37-2	9.35627867114645e-05
579	1	L079_1	1852	2.8607441253189e-05	1	0	G	28065	Rhodoferax	9.35627867114645e-05
579	1	L079_1	1853	2.8607441253189e-05	1	1	S	1842727	Rhodoferax koreense	9.35627867114645e-05
579	1	L079_1	1856	0.000257466971278701	9	9	S	1834205	Burkholderiales bacterium YL45	0.000842065080403181
579	1	L079_1	1857	0.000143037206265945	5	5	S	1469502	Burkholderiales bacterium GJ-E10	0.000467813933557323
579	1	L079_1	1858	5.7214882506378e-05	2	2	S	864051	Burkholderiales bacterium JOSHI_001	0.000187125573422929
579	1	L079_1	1860	5.7214882506378e-05	2	0	G	32012	Thiomonas	0.000187125573422929
579	1	L079_1	1861	2.8607441253189e-05	1	1	S	926	Thiomonas intermedia	9.35627867114645e-05
579	1	L079_1	1862	2.8607441253189e-05	1	1	S	1050370	Thiomonas sp. X19	9.35627867114645e-05
579	1	L079_1	1863	5.7214882506378e-05	2	0	G	65047	Mitsuaria	0.000187125573422929
579	1	L079_1	1864	5.7214882506378e-05	2	2	S	1658665	Mitsuaria sp. 7	0.000187125573422929
579	1	L079_1	1865	2.8607441253189e-05	1	0	G	92793	Aquabacterium	9.35627867114645e-05
579	1	L079_1	1866	2.8607441253189e-05	1	1	S	1296669	Aquabacterium olei	9.35627867114645e-05
579	1	L079_1	1867	2.8607441253189e-05	1	0	G	316612	Methylibium	9.35627867114645e-05
579	1	L079_1	1868	2.8607441253189e-05	1	0	S	105560	Methylibium petroleiphilum	9.35627867114645e-05
579	1	L079_1	1870	0.000486326501304213	17	2	F	506	Alcaligenaceae	0.0015905673740949
579	1	L079_1	1871	0.000228859530025512	8	0	G	517	Bordetella	0.000748502293691716
579	1	L079_1	1872	0.000114429765012756	4	4	S	1416803	Bordetella genomosp. 9	0.000374251146845858
579	1	L079_1	1873	5.7214882506378e-05	2	2	S	518	Bordetella bronchiseptica	0.000187125573422929
579	1	L079_1	1874	2.8607441253189e-05	1	1	S	1331258	Bordetella pseudohinzii	9.35627867114645e-05
579	1	L079_1	1875	2.8607441253189e-05	1	1	S	463025	Bordetella bronchialis	9.35627867114645e-05
579	1	L079_1	1876	8.5822323759567e-05	3	2	G	222	Achromobacter	0.000280688360134394
579	1	L079_1	1877	2.8607441253189e-05	1	1	S	32002	Achromobacter denitrificans	9.35627867114645e-05
579	1	L079_1	1878	5.7214882506378e-05	2	0	G	359336	Castellaniella	0.000187125573422929
579	1	L079_1	1879	5.7214882506378e-05	2	0	S	75697	Castellaniella defragrans	0.000187125573422929
579	1	L079_1	1881	2.8607441253189e-05	1	0	G	90243	Oligella	9.35627867114645e-05
579	1	L079_1	1882	2.8607441253189e-05	1	1	S	90245	Oligella urethralis	9.35627867114645e-05
579	1	L079_1	1883	2.8607441253189e-05	1	0	G	305976	Pusillimonas	9.35627867114645e-05
579	1	L079_1	1884	2.8607441253189e-05	1	1	S	1007105	Pusillimonas sp. T7-7	9.35627867114645e-05
579	1	L079_1	1885	0.00028607441253189	10	2	F	75682	Oxalobacteraceae	0.000935627867114645
579	1	L079_1	1886	0.000114429765012756	4	0	G	29580	Janthinobacterium	0.000374251146845858
579	1	L079_1	1887	0.000114429765012756	4	4	S	1236179	Janthinobacterium sp. B9-8	0.000374251146845858
579	1	L079_1	1888	5.7214882506378e-05	2	0	G	963	Herbaspirillum	0.000187125573422929
579	1	L079_1	1889	5.7214882506378e-05	2	2	S	964	Herbaspirillum seropedicae	0.000187125573422929
579	1	L079_1	1890	2.8607441253189e-05	1	0	G	149698	Massilia	9.35627867114645e-05
579	1	L079_1	1891	2.8607441253189e-05	1	1	S	1707785	Massilia sp. WG5	9.35627867114645e-05
579	1	L079_1	1892	2.8607441253189e-05	1	0	G	303379	Herminiimonas	9.35627867114645e-05
579	1	L079_1	1893	2.8607441253189e-05	1	1	S	1809410	Herminiimonas arsenitoxidans	9.35627867114645e-05
579	1	L079_1	1894	0.000400504177544646	14	0	O	206351	Neisseriales	0.0013098790139605
579	1	L079_1	1895	0.00028607441253189	10	5	F	1499392	Chromobacteriaceae	0.000935627867114645
579	1	L079_1	1896	2.8607441253189e-05	1	0	G	57479	Microvirgula	9.35627867114645e-05
579	1	L079_1	1897	2.8607441253189e-05	1	1	S	57480	Microvirgula aerodenitrificans	9.35627867114645e-05
579	1	L079_1	1898	2.8607441253189e-05	1	0	G	57739	Vogesella	9.35627867114645e-05
579	1	L079_1	1899	2.8607441253189e-05	1	1	S	1192162	Vogesella sp. LIG4	9.35627867114645e-05
579	1	L079_1	1901	2.8607441253189e-05	1	0	G	535	Chromobacterium	9.35627867114645e-05
579	1	L079_1	1902	2.8607441253189e-05	1	1	S	1108595	Chromobacterium vaccinii	9.35627867114645e-05
579	1	L079_1	1903	2.8607441253189e-05	1	0	G	168470	Laribacter	9.35627867114645e-05
579	1	L079_1	1904	2.8607441253189e-05	1	1	S	168471	Laribacter hongkongensis	9.35627867114645e-05
579	1	L079_1	1905	2.8607441253189e-05	1	0	G	568394	Pseudogulbenkiania	9.35627867114645e-05
579	1	L079_1	1906	2.8607441253189e-05	1	1	S	748280	Pseudogulbenkiania sp. NH8B	9.35627867114645e-05
579	1	L079_1	1907	0.000114429765012756	4	0	F	481	Neisseriaceae	0.000374251146845858
579	1	L079_1	1908	0.000114429765012756	4	0	G	482	Neisseria	0.000374251146845858
579	1	L079_1	1909	5.7214882506378e-05	2	2	S	28449	Neisseria subflava	0.000187125573422929
579	1	L079_1	1910	2.8607441253189e-05	1	1	S	485	Neisseria gonorrhoeae	9.35627867114645e-05
579	1	L079_1	1911	2.8607441253189e-05	1	0	S	495	Neisseria elongata	9.35627867114645e-05
579	1	L079_1	1913	0.000228859530025512	8	0	O	32003	Nitrosomonadales	0.000748502293691716
579	1	L079_1	1915	5.7214882506378e-05	2	0	F	206379	Nitrosomonadaceae	0.000187125573422929
579	1	L079_1	1916	5.7214882506378e-05	2	0	G	35798	Nitrosospira	0.000187125573422929
579	1	L079_1	1917	5.7214882506378e-05	2	0	S	35799	Nitrosospira briensis	0.000187125573422929
579	1	L079_1	1919	2.8607441253189e-05	1	0	F	32011	Methylophilaceae	9.35627867114645e-05
579	1	L079_1	1920	2.8607441253189e-05	1	0	G	1679002	Candidatus Methylopumilus	9.35627867114645e-05
579	1	L079_1	1921	2.8607441253189e-05	1	1	S	1581557	Candidatus Methylopumilus planktonicus	9.35627867114645e-05
579	1	L079_1	1922	2.8607441253189e-05	1	0	F	90627	Gallionellaceae	9.35627867114645e-05
579	1	L079_1	1923	2.8607441253189e-05	1	0	G	96	Gallionella	9.35627867114645e-05
579	1	L079_1	1924	2.8607441253189e-05	1	0	S	370405	Gallionella capsiferriformans	9.35627867114645e-05
579	1	L079_1	1926	2.8607441253189e-05	1	0	F	2008790	Thiobacillaceae	9.35627867114645e-05
579	1	L079_1	1927	2.8607441253189e-05	1	0	G	919	Thiobacillus	9.35627867114645e-05
579	1	L079_1	1928	2.8607441253189e-05	1	0	S	36861	Thiobacillus denitrificans	9.35627867114645e-05
579	1	L079_1	1930	0.000171644647519134	6	0	O	206389	Rhodocyclales	0.000561376720268787
579	1	L079_1	1931	0.000114429765012756	4	1	F	2008794	Zoogloeaceae	0.000374251146845858
579	1	L079_1	1932	5.7214882506378e-05	2	0	G	33057	Thauera	0.000187125573422929
579	1	L079_1	1933	5.7214882506378e-05	2	2	S	96773	Thauera chlorobenzoica	0.000187125573422929
579	1	L079_1	1934	2.8607441253189e-05	1	1	G	12960	Azoarcus	9.35627867114645e-05
579	1	L079_1	1935	5.7214882506378e-05	2	0	F	2008795	Azonexaceae	0.000187125573422929
579	1	L079_1	1936	5.7214882506378e-05	2	0	G	73029	Dechloromonas	0.000187125573422929
579	1	L079_1	1937	5.7214882506378e-05	2	0	S	259537	Dechloromonas aromatica	0.000187125573422929
579	1	L079_1	1941	2.8607441253189e-05	1	1	S	1904640	Betaproteobacteria bacterium GR16-43	9.35627867114645e-05
579	1	L079_1	1942	0.00449136827675068	157	19	C	28211	Alphaproteobacteria	0.0146893575136999
579	1	L079_1	1943	0.00180226879895091	63	8	O	356	Rhizobiales	0.00589445556282227
579	1	L079_1	1944	0.000457719060051024	16	1	F	82115	Rhizobiaceae	0.00149700458738343
579	1	L079_1	1946	0.000143037206265945	5	0	G	379	Rhizobium	0.000467813933557323
579	1	L079_1	1947	5.7214882506378e-05	2	1	S	384	Rhizobium leguminosarum	0.000187125573422929
579	1	L079_1	1950	2.8607441253189e-05	1	1	S	396	Rhizobium phaseoli	9.35627867114645e-05
579	1	L079_1	1951	2.8607441253189e-05	1	0	S	398	Rhizobium tropici	9.35627867114645e-05
579	1	L079_1	1953	2.8607441253189e-05	1	0	S	29449	Rhizobium etli	9.35627867114645e-05
579	1	L079_1	1955	8.5822323759567e-05	3	1	G	357	Agrobacterium	0.000280688360134394
579	1	L079_1	1956	2.8607441253189e-05	1	1	S	359	Agrobacterium rhizogenes	9.35627867114645e-05
579	1	L079_1	1958	2.8607441253189e-05	1	0	S	358	Agrobacterium tumefaciens	9.35627867114645e-05
579	1	L079_1	1960	2.8607441253189e-05	1	0	G	1525371	Neorhizobium	9.35627867114645e-05
579	1	L079_1	1961	2.8607441253189e-05	1	0	S	399	Neorhizobium galegae	9.35627867114645e-05
579	1	L079_1	1964	8.5822323759567e-05	3	0	G	34019	Liberibacter	0.000280688360134394
579	1	L079_1	1965	8.5822323759567e-05	3	3	S	34021	Candidatus Liberibacter asiaticus	0.000280688360134394
579	1	L079_1	1967	5.7214882506378e-05	2	0	G	28105	Sinorhizobium	0.000187125573422929
579	1	L079_1	1969	5.7214882506378e-05	2	2	S	380	Sinorhizobium fredii	0.000187125573422929
579	1	L079_1	1970	2.8607441253189e-05	1	0	G	106591	Ensifer	9.35627867114645e-05
579	1	L079_1	1971	2.8607441253189e-05	1	0	S	716925	Ensifer sojae	9.35627867114645e-05
579	1	L079_1	1973	0.000400504177544646	14	4	F	41294	Bradyrhizobiaceae	0.0013098790139605
579	1	L079_1	1975	0.000171644647519134	6	6	S	709797	Bradyrhizobiaceae bacterium SG-6C	0.000561376720268787
579	1	L079_1	1976	8.5822323759567e-05	3	0	G	1073	Rhodopseudomonas	0.000280688360134394
579	1	L079_1	1977	8.5822323759567e-05	3	0	S	1076	Rhodopseudomonas palustris	0.000280688360134394
579	1	L079_1	1980	2.8607441253189e-05	1	1	G	374	Bradyrhizobium	9.35627867114645e-05
579	1	L079_1	1981	0.000371896736291457	13	3	F	119045	Methylobacteriaceae	0.00121631622724904
579	1	L079_1	1982	0.000200252088772323	7	2	G	407	Methylobacterium	0.000654939506980252
579	1	L079_1	1983	5.7214882506378e-05	2	2	S	2202826	Methylobacterium sp. 17Sr1-1	0.000187125573422929
579	1	L079_1	1984	2.8607441253189e-05	1	1	S	270351	Methylobacterium aquaticum	9.35627867114645e-05
579	1	L079_1	1985	2.8607441253189e-05	1	1	S	2067957	Methylobacterium sp. DM1	9.35627867114645e-05
579	1	L079_1	1986	2.8607441253189e-05	1	1	S	2202828	Methylobacterium sp. 17Sr1-43	9.35627867114645e-05
579	1	L079_1	1987	5.7214882506378e-05	2	0	G	186650	Microvirga	0.000187125573422929
579	1	L079_1	1988	5.7214882506378e-05	2	2	S	1882682	Microvirga ossetica	0.000187125573422929
579	1	L079_1	1989	2.8607441253189e-05	1	0	G	2282523	Methylorubrum	9.35627867114645e-05
579	1	L079_1	1990	2.8607441253189e-05	1	1	S	408	Methylorubrum extorquens	9.35627867114645e-05
579	1	L079_1	1991	0.000114429765012756	4	0	F	69277	Phyllobacteriaceae	0.000374251146845858
579	1	L079_1	1992	2.8607441253189e-05	1	0	G	31988	Aminobacter	9.35627867114645e-05
579	1	L079_1	1993	2.8607441253189e-05	1	1	S	83263	Aminobacter aminovorans	9.35627867114645e-05
579	1	L079_1	1994	2.8607441253189e-05	1	0	G	68287	Mesorhizobium	9.35627867114645e-05
579	1	L079_1	1995	2.8607441253189e-05	1	1	S	381	Mesorhizobium loti	9.35627867114645e-05
579	1	L079_1	1996	2.8607441253189e-05	1	0	G	274591	Hoeflea	9.35627867114645e-05
579	1	L079_1	1997	2.8607441253189e-05	1	1	S	1620421	Hoeflea sp. IMCC20628	9.35627867114645e-05
579	1	L079_1	1998	2.8607441253189e-05	1	0	G	449972	Chelativorans	9.35627867114645e-05
579	1	L079_1	1999	2.8607441253189e-05	1	1	S	266779	Chelativorans sp. BNC1	9.35627867114645e-05
579	1	L079_1	2000	8.5822323759567e-05	3	0	F	45401	Hyphomicrobiaceae	0.000280688360134394
579	1	L079_1	2001	8.5822323759567e-05	3	0	G	46913	Devosia	0.000280688360134394
579	1	L079_1	2002	8.5822323759567e-05	3	3	S	1643450	Devosia sp. H5989	0.000280688360134394
579	1	L079_1	2003	5.7214882506378e-05	2	0	F	119043	Rhodobiaceae	0.000187125573422929
579	1	L079_1	2004	5.7214882506378e-05	2	0	G	256616	Parvibaculum	0.000187125573422929
579	1	L079_1	2005	5.7214882506378e-05	2	0	S	256618	Parvibaculum lavamentivorans	0.000187125573422929
579	1	L079_1	2007	5.7214882506378e-05	2	0	F	255475	Aurantimonadaceae	0.000187125573422929
579	1	L079_1	2008	5.7214882506378e-05	2	0	G	293088	Martelella	0.000187125573422929
579	1	L079_1	2009	2.8607441253189e-05	1	1	S	686597	Martelella sp. AD-3	9.35627867114645e-05
579	1	L079_1	2010	2.8607441253189e-05	1	1	S	1486262	Martelella endophytica	9.35627867114645e-05
579	1	L079_1	2011	2.8607441253189e-05	1	0	F	2036754	Chelatococcaceae	9.35627867114645e-05
579	1	L079_1	2012	2.8607441253189e-05	1	0	G	28209	Chelatococcus	9.35627867114645e-05
579	1	L079_1	2013	2.8607441253189e-05	1	1	S	444444	Chelatococcus daeguensis	9.35627867114645e-05
579	1	L079_1	2014	0.000629363707570158	22	3	O	204441	Rhodospirillales	0.00205838130765222
579	1	L079_1	2015	0.000400504177544646	14	0	F	41295	Rhodospirillaceae	0.0013098790139605
579	1	L079_1	2016	0.000171644647519134	6	6	G	168934	Thalassospira	0.000561376720268787
579	1	L079_1	2017	0.000114429765012756	4	2	G	191	Azospirillum	0.000374251146845858
579	1	L079_1	2018	5.7214882506378e-05	2	2	S	682998	Azospirillum sp. M2T2B2	0.000187125573422929
579	1	L079_1	2019	0.000114429765012756	4	0	G	1543704	Niveispirillum	0.000374251146845858
579	1	L079_1	2020	0.000114429765012756	4	4	S	1612173	Niveispirillum cyanobacteriorum	0.000374251146845858
579	1	L079_1	2021	0.000143037206265945	5	0	F	433	Acetobacteraceae	0.000467813933557323
579	1	L079_1	2022	5.7214882506378e-05	2	0	G	125216	Roseomonas	0.000187125573422929
579	1	L079_1	2023	5.7214882506378e-05	2	2	S	257708	Roseomonas gilardii	0.000187125573422929
579	1	L079_1	2024	5.7214882506378e-05	2	0	G	364409	Granulibacter	0.000187125573422929
579	1	L079_1	2025	5.7214882506378e-05	2	2	S	364410	Granulibacter bethesdensis	0.000187125573422929
579	1	L079_1	2026	2.8607441253189e-05	1	1	G	434	Acetobacter	9.35627867114645e-05
579	1	L079_1	2027	0.000629363707570158	22	0	O	204455	Rhodobacterales	0.00205838130765222
579	1	L079_1	2028	0.000514933942557402	18	2	F	31989	Rhodobacteraceae	0.00168413016080636
579	1	L079_1	2029	0.000114429765012756	4	0	G	97050	Ruegeria	0.000374251146845858
579	1	L079_1	2030	0.000114429765012756	4	4	S	292414	Ruegeria sp. TM1040	0.000374251146845858
579	1	L079_1	2031	8.5822323759567e-05	3	0	G	265	Paracoccus	0.000280688360134394
579	1	L079_1	2032	5.7214882506378e-05	2	2	S	2065379	Paracoccus sp. CBA4604	0.000187125573422929
579	1	L079_1	2033	2.8607441253189e-05	1	1	S	1945662	Paracoccus contaminans	9.35627867114645e-05
579	1	L079_1	2034	5.7214882506378e-05	2	0	G	159345	Roseibacterium	0.000187125573422929
579	1	L079_1	2035	5.7214882506378e-05	2	0	S	159346	Roseibacterium elongatum	0.000187125573422929
579	1	L079_1	2037	5.7214882506378e-05	2	0	G	60136	Sulfitobacter	0.000187125573422929
579	1	L079_1	2038	2.8607441253189e-05	1	1	S	1389004	Sulfitobacter sp. SK011	9.35627867114645e-05
579	1	L079_1	2039	2.8607441253189e-05	1	1	S	1402135	Sulfitobacter pseudonitzschiae	9.35627867114645e-05
579	1	L079_1	2040	2.8607441253189e-05	1	0	G	1060	Rhodobacter	9.35627867114645e-05
579	1	L079_1	2041	2.8607441253189e-05	1	1	S	1850250	Rhodobacter sp. LPB0142	9.35627867114645e-05
579	1	L079_1	2042	2.8607441253189e-05	1	0	G	227873	Pannonibacter	9.35627867114645e-05
579	1	L079_1	2043	2.8607441253189e-05	1	1	S	121719	Pannonibacter phragmitetus	9.35627867114645e-05
579	1	L079_1	2044	2.8607441253189e-05	1	0	G	1097466	Defluviimonas	9.35627867114645e-05
579	1	L079_1	2045	2.8607441253189e-05	1	1	S	1335048	Defluviimonas alba	9.35627867114645e-05
579	1	L079_1	2046	2.8607441253189e-05	1	0	G	74032	Antarctobacter	9.35627867114645e-05
579	1	L079_1	2047	2.8607441253189e-05	1	1	S	74033	Antarctobacter heliothermus	9.35627867114645e-05
579	1	L079_1	2048	2.8607441253189e-05	1	0	G	1609958	Confluentimicrobium	9.35627867114645e-05
579	1	L079_1	2049	2.8607441253189e-05	1	1	S	1609966	Confluentimicrobium sp. EMB200-NS6	9.35627867114645e-05
579	1	L079_1	2050	0.000114429765012756	4	0	F	69657	Hyphomonadaceae	0.000374251146845858
579	1	L079_1	2051	5.7214882506378e-05	2	2	G	85	Hyphomonas	0.000187125573422929
579	1	L079_1	2052	5.7214882506378e-05	2	0	G	74317	Maricaulis	0.000187125573422929
579	1	L079_1	2053	5.7214882506378e-05	2	0	S	74318	Maricaulis maris	0.000187125573422929
579	1	L079_1	2055	0.000514933942557402	18	1	O	204457	Sphingomonadales	0.00168413016080636
579	1	L079_1	2056	0.000257466971278701	9	1	F	41297	Sphingomonadaceae	0.000842065080403181
579	1	L079_1	2057	8.5822323759567e-05	3	2	G	165695	Sphingobium	0.000280688360134394
579	1	L079_1	2058	2.8607441253189e-05	1	1	S	1843368	Sphingobium sp. RAC03	9.35627867114645e-05
579	1	L079_1	2059	5.7214882506378e-05	2	0	G	13687	Sphingomonas	0.000187125573422929
579	1	L079_1	2060	2.8607441253189e-05	1	1	S	941907	Sphingomonas indica	9.35627867114645e-05
579	1	L079_1	2061	2.8607441253189e-05	1	1	S	1921510	Sphingomonas sp. JJ-A5	9.35627867114645e-05
579	1	L079_1	2062	5.7214882506378e-05	2	0	G	165697	Sphingopyxis	0.000187125573422929
579	1	L079_1	2063	5.7214882506378e-05	2	2	S	1515612	Sphingopyxis fribergensis	0.000187125573422929
579	1	L079_1	2064	2.8607441253189e-05	1	0	G	165696	Novosphingobium	9.35627867114645e-05
579	1	L079_1	2065	2.8607441253189e-05	1	1	S	158500	Novosphingobium resinovorum	9.35627867114645e-05
579	1	L079_1	2066	0.000228859530025512	8	0	F	335929	Erythrobacteraceae	0.000748502293691716
579	1	L079_1	2067	0.000114429765012756	4	0	G	1041	Erythrobacter	0.000374251146845858
579	1	L079_1	2068	8.5822323759567e-05	3	3	S	192812	Erythrobacter flavus	0.000280688360134394
579	1	L079_1	2069	2.8607441253189e-05	1	1	S	1648404	Erythrobacter atlanticus	9.35627867114645e-05
579	1	L079_1	2070	8.5822323759567e-05	3	0	G	1111	Porphyrobacter	0.000280688360134394
579	1	L079_1	2071	5.7214882506378e-05	2	2	S	1896196	Porphyrobacter sp. LM 6	0.000187125573422929
579	1	L079_1	2072	2.8607441253189e-05	1	1	S	2023229	Porphyrobacter HT-58-2	9.35627867114645e-05
579	1	L079_1	2073	2.8607441253189e-05	1	0	G	1295327	Croceicoccus	9.35627867114645e-05
579	1	L079_1	2074	2.8607441253189e-05	1	1	S	450378	Croceicoccus marinus	9.35627867114645e-05
579	1	L079_1	2075	0.000228859530025512	8	0	O	204458	Caulobacterales	0.000748502293691716
579	1	L079_1	2076	0.000228859530025512	8	0	F	76892	Caulobacteraceae	0.000748502293691716
579	1	L079_1	2077	8.5822323759567e-05	3	0	G	20	Phenylobacterium	0.000280688360134394
579	1	L079_1	2078	5.7214882506378e-05	2	0	S	284016	Phenylobacterium zucineum	0.000187125573422929
579	1	L079_1	2080	2.8607441253189e-05	1	1	S	2201350	Phenylobacterium sp. HYN0004	9.35627867114645e-05
579	1	L079_1	2081	8.5822323759567e-05	3	0	G	75	Caulobacter	0.000280688360134394
579	1	L079_1	2082	2.8607441253189e-05	1	1	S	69666	Caulobacter mirabilis	9.35627867114645e-05
579	1	L079_1	2083	2.8607441253189e-05	1	1	S	88688	Caulobacter segnis	9.35627867114645e-05
579	1	L079_1	2084	2.8607441253189e-05	1	1	S	366602	Caulobacter sp. K31	9.35627867114645e-05
579	1	L079_1	2085	2.8607441253189e-05	1	0	G	76890	Asticcacaulis	9.35627867114645e-05
579	1	L079_1	2086	2.8607441253189e-05	1	0	S	78587	Asticcacaulis excentricus	9.35627867114645e-05
579	1	L079_1	2089	2.8607441253189e-05	1	1	S	1759059	Caulobacteraceae bacterium OTSz_A_272	9.35627867114645e-05
579	1	L079_1	2091	5.7214882506378e-05	2	0	G	213485	Micavibrio	0.000187125573422929
579	1	L079_1	2092	5.7214882506378e-05	2	1	S	349221	Micavibrio aeruginosavorus	0.000187125573422929
579	1	L079_1	2094	2.8607441253189e-05	1	0	G	1632780	Phreatobacter	9.35627867114645e-05
579	1	L079_1	2095	2.8607441253189e-05	1	1	S	1868589	Phreatobacter cathodiphilus	9.35627867114645e-05
579	1	L079_1	2096	2.8607441253189e-05	1	0	O	766	Rickettsiales	9.35627867114645e-05
579	1	L079_1	2097	2.8607441253189e-05	1	0	F	775	Rickettsiaceae	9.35627867114645e-05
579	1	L079_1	2099	2.8607441253189e-05	1	1	G	780	Rickettsia	9.35627867114645e-05
579	1	L079_1	2100	2.8607441253189e-05	1	0	O	54526	Pelagibacterales	9.35627867114645e-05
579	1	L079_1	2101	2.8607441253189e-05	1	0	F	1655514	Pelagibacteraceae	9.35627867114645e-05
579	1	L079_1	2102	2.8607441253189e-05	1	0	G	198251	Candidatus Pelagibacter	9.35627867114645e-05
579	1	L079_1	2103	2.8607441253189e-05	1	0	S	198252	Candidatus Pelagibacter ubique	9.35627867114645e-05
579	1	L079_1	2105	0.00821033563966525	287	0	P	203691	Spirochaetes	0.0268525197861903
579	1	L079_1	2106	0.00821033563966525	287	0	C	203692	Spirochaetia	0.0268525197861903
579	1	L079_1	2107	0.00815312075715887	285	0	O	136	Spirochaetales	0.0266653942127674
579	1	L079_1	2108	0.00815312075715887	285	0	F	137	Spirochaetaceae	0.0266653942127674
579	1	L079_1	2109	0.00812451331590568	284	3	G	157	Treponema	0.0265718314260559
579	1	L079_1	2110	0.00720907519580363	252	4	S	158	Treponema denticola	0.0235778222512891
579	1	L079_1	2112	0.000514933942557402	18	0	S	167	Treponema succinifaciens	0.00168413016080636
579	1	L079_1	2114	0.000257466971278701	9	9	S	1539298	Treponema sp. OMZ 838	0.000842065080403181
579	1	L079_1	2115	2.8607441253189e-05	1	0	S	81028	Treponema brennaborense	9.35627867114645e-05
579	1	L079_1	2117	2.8607441253189e-05	1	1	S	221027	Treponema putidum	9.35627867114645e-05
579	1	L079_1	2118	2.8607441253189e-05	1	0	G	146	Spirochaeta	9.35627867114645e-05
579	1	L079_1	2119	2.8607441253189e-05	1	0	S	46355	Spirochaeta africana	9.35627867114645e-05
579	1	L079_1	2121	5.7214882506378e-05	2	0	O	1643686	Brachyspirales	0.000187125573422929
579	1	L079_1	2122	5.7214882506378e-05	2	0	F	143786	Brachyspiraceae	0.000187125573422929
579	1	L079_1	2123	5.7214882506378e-05	2	0	G	29521	Brachyspira	0.000187125573422929
579	1	L079_1	2124	5.7214882506378e-05	2	2	S	52584	Brachyspira pilosicoli	0.000187125573422929
579	1	L079_1	2125	0.00483465757178894	169	0	P	508458	Synergistetes	0.0158121109542375
579	1	L079_1	2126	0.00483465757178894	169	0	C	649775	Synergistia	0.0158121109542375
579	1	L079_1	2127	0.00483465757178894	169	0	O	649776	Synergistales	0.0158121109542375
579	1	L079_1	2128	0.00483465757178894	169	0	F	649777	Synergistaceae	0.0158121109542375
579	1	L079_1	2129	0.00483465757178894	169	0	G	508459	Cloacibacillus	0.0158121109542375
579	1	L079_1	2130	0.00483465757178894	169	169	S	1197717	Cloacibacillus porcorum	0.0158121109542375
579	1	L079_1	2131	0.000972653002608426	34	0	P	32066	Fusobacteria	0.00318113474818979
579	1	L079_1	2132	0.000972653002608426	34	0	C	203490	Fusobacteriia	0.00318113474818979
579	1	L079_1	2133	0.000972653002608426	34	0	O	203491	Fusobacteriales	0.00318113474818979
579	1	L079_1	2134	0.000801008355089292	28	0	F	1129771	Leptotrichiaceae	0.00261975802792101
579	1	L079_1	2135	0.000801008355089292	28	0	G	32067	Leptotrichia	0.00261975802792101
579	1	L079_1	2136	0.000801008355089292	28	28	S	712357	Leptotrichia sp. oral taxon 212	0.00261975802792101
579	1	L079_1	2137	0.000171644647519134	6	6	F	203492	Fusobacteriaceae	0.000561376720268787
579	1	L079_1	2140	0.000114429765012756	4	0	P	95818	Candidatus Saccharibacteria	0.000374251146845858
579	1	L079_1	2141	0.000114429765012756	4	4	S	1476577	Candidatus Saccharibacteria oral taxon TM7x	0.000374251146845858
579	1	L079_1	2142	8.5822323759567e-05	3	0	P	1930617	Calditrichaeota	0.000280688360134394
579	1	L079_1	2143	8.5822323759567e-05	3	0	C	1962850	Calditrichae	0.000280688360134394
579	1	L079_1	2144	8.5822323759567e-05	3	0	O	1962852	Calditrichales	0.000280688360134394
579	1	L079_1	2145	8.5822323759567e-05	3	0	F	1962854	Calditrichaceae	0.000280688360134394
579	1	L079_1	2146	8.5822323759567e-05	3	0	G	187144	Caldithrix	0.000280688360134394
579	1	L079_1	2147	8.5822323759567e-05	3	0	S	187145	Caldithrix abyssi	0.000280688360134394
579	1	L079_1	2149	5.7214882506378e-05	2	0	P	57723	Acidobacteria	0.000187125573422929
579	1	L079_1	2150	2.8607441253189e-05	1	0	C	204432	Acidobacteriia	9.35627867114645e-05
579	1	L079_1	2151	2.8607441253189e-05	1	0	O	204433	Acidobacteriales	9.35627867114645e-05
579	1	L079_1	2152	2.8607441253189e-05	1	0	F	204434	Acidobacteriaceae	9.35627867114645e-05
579	1	L079_1	2153	2.8607441253189e-05	1	1	G	392733	Terriglobus	9.35627867114645e-05
579	1	L079_1	2154	2.8607441253189e-05	1	0	C	332159	Solibacteres	9.35627867114645e-05
579	1	L079_1	2155	2.8607441253189e-05	1	0	O	332160	Solibacterales	9.35627867114645e-05
579	1	L079_1	2156	2.8607441253189e-05	1	0	F	332161	Solibacteraceae	9.35627867114645e-05
579	1	L079_1	2157	2.8607441253189e-05	1	0	G	332162	Candidatus Solibacter	9.35627867114645e-05
579	1	L079_1	2158	2.8607441253189e-05	1	0	S	332163	Candidatus Solibacter usitatus	9.35627867114645e-05
579	1	L079_1	2160	2.8607441253189e-05	1	0	P	200940	Thermodesulfobacteria	9.35627867114645e-05
579	1	L079_1	2161	2.8607441253189e-05	1	0	C	67799	Thermodesulfobacteria	9.35627867114645e-05
579	1	L079_1	2162	2.8607441253189e-05	1	0	O	188710	Thermodesulfobacteriales	9.35627867114645e-05
579	1	L079_1	2163	2.8607441253189e-05	1	1	F	188711	Thermodesulfobacteriaceae	9.35627867114645e-05
579	1	L079_1	2164	2.8607441253189e-05	1	0	P	74152	Elusimicrobia	9.35627867114645e-05
579	1	L079_1	2165	2.8607441253189e-05	1	0	C	641853	Elusimicrobia	9.35627867114645e-05
579	1	L079_1	2166	2.8607441253189e-05	1	0	O	641854	Elusimicrobiales	9.35627867114645e-05
579	1	L079_1	2167	2.8607441253189e-05	1	0	F	641876	Elusimicrobiaceae	9.35627867114645e-05
579	1	L079_1	2168	2.8607441253189e-05	1	0	G	423604	Elusimicrobium	9.35627867114645e-05
579	1	L079_1	2169	2.8607441253189e-05	1	0	S	423605	Elusimicrobium minutum	9.35627867114645e-05
579	1	L079_1	2171	0.424191138902287	14828	0	D	2157	Archaea	1.3873490013576
579	1	L079_1	2172	0.424191138902287	14828	0	P	28890	Euryarchaeota	1.3873490013576
579	1	L079_1	2174	0.424191138902287	14828	0	C	183925	Methanobacteria	1.3873490013576
579	1	L079_1	2175	0.424191138902287	14828	0	O	2158	Methanobacteriales	1.3873490013576
579	1	L079_1	2176	0.424191138902287	14828	0	F	2159	Methanobacteriaceae	1.3873490013576
579	1	L079_1	2177	0.424191138902287	14828	16	G	2172	Methanobrevibacter	1.3873490013576
579	1	L079_1	2178	0.423704812400983	14811	7876	S	2173	Methanobrevibacter smithii	1.3857584339835
579	1	L079_1	2180	2.8607441253189e-05	1	0	S	83816	Methanobrevibacter ruminantium	9.35627867114645e-05
579	1	L079_1	2182	0.465099779894347	16258	0	D	10239	Viruses	1.52114378635499
579	1	L079_1	2185	0.463926874802966	16217	16217	S	1211417	uncultured crAssphage	1.51730771209982
579	1	L079_1	2187	0.00108708276762118	38	0	O	28883	Caudovirales	0.00355538589503565
579	1	L079_1	2188	0.00105847532636799	37	1	F	10699	Siphoviridae	0.00346182310832419
579	1	L079_1	2189	0.000457719060051024	16	1	G	1623304	Sfi21dt1virus	0.00149700458738343
579	1	L079_1	2190	0.000171644647519134	6	6	S	633135	Streptococcus virus phiAbc2	0.000561376720268787
579	1	L079_1	2191	0.000114429765012756	4	4	S	72638	Streptococcus virus Sfi19	0.000374251146845858
579	1	L079_1	2192	5.7214882506378e-05	2	2	S	90410	Streptococcus virus DT1	0.000187125573422929
579	1	L079_1	2193	5.7214882506378e-05	2	2	S	112023	Streptococcus virus 7201	0.000187125573422929
579	1	L079_1	2195	2.8607441253189e-05	1	1	S	1051631	Streptococcus phage YMC-2011	9.35627867114645e-05
579	1	L079_1	2197	0.000114429765012756	4	4	S	1486428	Enterococcus phage EFC-1	0.000374251146845858
579	1	L079_1	2198	8.5822323759567e-05	3	3	S	1814958	Streptococcus virus 9872	0.000280688360134394
579	1	L079_1	2199	5.7214882506378e-05	2	2	S	354260	Lactococcus phage P335 sensu lato	0.000187125573422929
579	1	L079_1	2200	5.7214882506378e-05	2	2	S	1871687	Lactococcus phage 63301	0.000187125573422929
579	1	L079_1	2201	0.000171644647519134	6	0	G	1623303	Sfi11virus	0.000561376720268787
579	1	L079_1	2202	0.000143037206265945	5	5	S	682370	Streptococcus virus ALQ132	0.000467813933557323
579	1	L079_1	2204	2.8607441253189e-05	1	1	S	1385385	Streptococcus phage TP-778L	9.35627867114645e-05
579	1	L079_1	2205	5.7214882506378e-05	2	0	G	1623305	Sk1virus	0.000187125573422929
579	1	L079_1	2207	2.8607441253189e-05	1	1	S	1262533	Lactococcus phage 340	9.35627867114645e-05
579	1	L079_1	2208	2.8607441253189e-05	1	1	S	1262538	Lactococcus phage phi7	9.35627867114645e-05
579	1	L079_1	2209	2.8607441253189e-05	1	0	F	10662	Myoviridae	9.35627867114645e-05
579	1	L079_1	2211	2.8607441253189e-05	1	1	S	66284	Shigella phage SfII	9.35627867114645e-05
579	1	L079_1	2213	8.5822323759567e-05	3	0	F	10841	Microviridae	0.000280688360134394
579	1	L079_1	2215	8.5822323759567e-05	3	3	S	1655645	Parabacteroides phage YZ-2015b	0.000280688360134394
579	8	L079_8	0	100	3489383	0	-	50000	total	432.997380461044
579	8	L079_8	1	76.9051720605047	2683516	2683516	U	0	unclassified	332.997380461044
579	8	L079_8	2	23.0948279394953	805867	537	R	1	root	100
579	8	L079_8	4	22.8935316071638	798843	8437	D	2	Bacteria	99.1283921540403
579	8	L079_8	6	12.9372442062107	451430	7269	P	1239	Firmicutes	56.0179285167404
579	8	L079_8	7	11.5103157205729	401639	47	C	186801	Clostridia	49.8393655528766
579	8	L079_8	8	11.5072779342365	401533	17857	O	186802	Clostridiales	49.8262120176158
579	8	L079_8	9	7.21454194050925	251743	5937	F	186803	Lachnospiraceae	31.2387776146684
579	8	L079_8	11	4.78571713108019	166992	0	S	39491	Eubacterium rectale	20.7220298138527
579	8	L079_8	13	0.00326705322975437	114	114	S	712991	Lachnospiraceae bacterium oral taxon 500	0.0141462549031044
579	8	L079_8	14	0.839432071515222	29291	0	G	207244	Anaerostipes	3.63471888041079
579	8	L079_8	15	0.839432071515222	29291	29291	S	649756	Anaerostipes hadrus	3.63471888041079
579	8	L079_8	16	0.731877240188308	25538	0	G	841	Roseburia	3.16900927820596
579	8	L079_8	17	0.731877240188308	25538	0	S	301301	Roseburia hominis	3.16900927820596
579	8	L079_8	19	0.325988863933824	11375	3942	G	572511	Blautia	1.41152324142818
579	8	L079_8	20	0.123460222050718	4308	4308	S	1912897	Blautia sp. N6H1-15	0.534579527390996
579	8	L079_8	21	0.0858604515468781	2996	0	S	1322	Blautia hansenii	0.371773506050006
579	8	L079_8	23	0.00335302831474791	117	117	S	1796616	Blautia sp. YL58	0.0145185247689755
579	8	L079_8	24	0.000343900339974144	12	12	S	1532	Blautia coccoides	0.00148907946348467
579	8	L079_8	25	0.32329497793736	11281	972	G	1506553	Lachnoclostridium	1.39985878563088
579	8	L079_8	26	0.15237650897021	5317	5317	S	208479	Clostridium bolteae	0.659786292278999
579	8	L079_8	27	0.0743397901577442	2594	2594	S	1871021	Lachnoclostridium phocaeense	0.321889344023269
579	8	L079_8	28	0.0422137667318262	1473	1473	S	1834196	Lachnoclostridium sp. YL32	0.182784504142743
579	8	L079_8	29	0.0136127217906432	475	0	S	84030	Clostridium saccharolyticum	0.0589427287629348
579	8	L079_8	31	0.00704995696946996	246	0	S	66219	Lachnoclostridium phytofermentans	0.0305261290014357
579	8	L079_8	33	0.00584630577956046	204	0	S	29370	Clostridium sphenoides	0.0253143508792394
579	8	L079_8	35	0.0220382801200098	769	186	G	830	Butyrivibrio	0.0954251756183092
579	8	L079_8	36	0.00960055115761153	335	335	S	831	Butyrivibrio fibrisolvens	0.0415701350222804
579	8	L079_8	37	0.00521582182294119	182	182	S	185008	Butyrivibrio hungatei	0.0225843718628508
579	8	L079_8	38	0.00189145186985779	66	0	S	43305	Butyrivibrio proteoclasticus	0.00818993704916568
579	8	L079_8	40	0.00684934843781838	239	0	G	1663717	Herbinix	0.029657499314403
579	8	L079_8	41	0.00684934843781838	239	239	S	1679721	Herbinix luporum	0.029657499314403
579	8	L079_8	42	0.00303778633643828	106	0	G	698776	Cellulosilyticum	0.0131535352607812
579	8	L079_8	43	0.00303778633643828	106	0	S	29360	Cellulosilyticum lentocellum	0.0131535352607812
579	8	L079_8	45	0.00289449452811572	101	0	G	2039240	Anaerotignum	0.0125330854843293
579	8	L079_8	46	0.00289449452811572	101	0	S	28446	Anaerotignum propionicum	0.0125330854843293
579	8	L079_8	48	1.35631428249636	47327	853	F	541000	Ruminococcaceae	5.87280531402825
579	8	L079_8	49	1.2781915885989	44601	0	G	216851	Faecalibacterium	5.53453609590664
579	8	L079_8	50	1.2781915885989	44601	44601	S	853	Faecalibacterium prausnitzii	5.53453609590664
579	8	L079_8	51	0.0388034216937493	1354	147	G	1263	Ruminococcus	0.168017799463187
579	8	L079_8	52	0.0260504507530414	909	909	S	1160721	Ruminococcus bicirculans	0.112797769358964
579	8	L079_8	53	0.00610423103454106	213	0	S	1161942	Ruminococcus champanellensis	0.0264311604768529
579	8	L079_8	55	0.00243596074148352	85	0	S	1264	Ruminococcus albus	0.0105476461996831
579	8	L079_8	58	0.00510118837628314	178	178	S	1572656	Ruminococcaceae bacterium CPB6	0.0220880120416893
579	8	L079_8	59	0.00361095356972852	126	1	G	1508657	Ruminiclostridium	0.015635334366589
579	8	L079_8	60	0.00163352661487719	57	57	S	29343	Clostridium cellulosi	0.00707312745155218
579	8	L079_8	61	0.000917067573264385	32	0	S	288965	Clostridium clariflavum	0.00397087856929245
579	8	L079_8	63	0.000401217063303168	14	14	S	84032	Clostridium thermosuccinogenes	0.00173725937406545
579	8	L079_8	64	0.000315241978309632	11	0	S	1521	Clostridium cellulolyticum	0.00136498950819428
579	8	L079_8	66	0.00014329180832256	5	5	S	1510	Clostridium stercorarium	0.000620449776451946
579	8	L079_8	67	8.59750849935361e-05	3	2	S	1515	Ruminiclostridium thermocellum	0.000372269865871167
579	8	L079_8	69	8.59750849935361e-05	3	3	S	1834198	Ruminiclostridium sp. KB18	0.000372269865871167
579	8	L079_8	70	0.00335302831474791	117	0	G	253238	Ethanoligenens	0.0145185247689755
579	8	L079_8	71	0.00335302831474791	117	0	S	253239	Ethanoligenens harbinense	0.0145185247689755
579	8	L079_8	73	0.0023786440181545	83	0	G	1637257	Mageeibacillus	0.0102994662891023
579	8	L079_8	74	0.0023786440181545	83	0	S	884684	Mageeibacillus indolicus	0.0102994662891023
579	8	L079_8	76	0.000343900339974144	12	0	G	236752	Fastidiosipila	0.00148907946348467
579	8	L079_8	77	0.000343900339974144	12	12	S	236753	Fastidiosipila sanguinis	0.00148907946348467
579	8	L079_8	78	8.59750849935361e-05	3	0	G	1890281	Herbivorax	0.000372269865871167
579	8	L079_8	79	8.59750849935361e-05	3	3	S	1677857	Herbivorax saccincola	0.000372269865871167
579	8	L079_8	80	1.07898731666888	37650	2	F	186806	Eubacteriaceae	4.67198681668315
579	8	L079_8	81	1.07855744124391	37635	165	G	1730	Eubacterium	4.67012546735379
579	8	L079_8	82	0.892192115339589	31132	31132	S	39488	Eubacterium hallii	3.86316848810039
579	8	L079_8	83	0.141142431197722	4925	0	S	39485	Eubacterium eligens	0.611143029805166
579	8	L079_8	85	0.0327851657442018	1144	626	S	1736	Eubacterium limosum	0.141958908852205
579	8	L079_8	87	0.00770909928775374	269	0	S	29322	Eubacterium cellulosolvens	0.0333801979731147
579	8	L079_8	89	0.000372558701638656	13	0	G	33951	Acetobacterium	0.00161316941877506
579	8	L079_8	90	0.000315241978309632	11	11	S	2184575	Acetobacterium sp. KB-1	0.00136498950819428
579	8	L079_8	91	5.73167233290241e-05	2	0	S	33952	Acetobacterium woodii	0.000248179910580778
579	8	L079_8	94	0.421421208276649	14705	0	G	2039302	Monoglobus	1.82474279254517
579	8	L079_8	95	0.421421208276649	14705	14705	S	1981510	Monoglobus pectinilyticus	1.82474279254517
579	8	L079_8	96	0.329800426035204	11508	0	G	946234	Flavonifractor	1.4280272054818
579	8	L079_8	97	0.329800426035204	11508	11508	S	292800	Flavonifractor plautii	1.4280272054818
579	8	L079_8	98	0.0427009588801229	1490	0	G	1392389	Intestinimonas	0.18489403338268
579	8	L079_8	99	0.0427009588801229	1490	1490	S	1297617	Intestinimonas butyriciproducens	0.18489403338268
579	8	L079_8	100	0.347740560437189	12134	12	F	186804	Peptostreptococcaceae	1.50570751749358
579	8	L079_8	101	0.345619841674015	12060	0	G	1870884	Clostridioides	1.49652486080209
579	8	L079_8	102	0.345619841674015	12060	10305	S	1496	Clostridioides difficile	1.49652486080209
579	8	L079_8	108	0.000687800679948289	24	0	G	1849828	Paeniclostridium	0.00297815892696934
579	8	L079_8	109	0.000687800679948289	24	24	S	1505	Paeniclostridium sordellii	0.00297815892696934
579	8	L079_8	110	0.000372558701638656	13	0	G	186831	Acetoanaerobium	0.00161316941877506
579	8	L079_8	111	0.000372558701638656	13	13	S	1511	Acetoanaerobium sticklandii	0.00161316941877506
579	8	L079_8	112	0.000315241978309632	11	0	G	1481960	Peptoclostridium	0.00136498950819428
579	8	L079_8	113	0.000315241978309632	11	0	S	1731	Peptoclostridium acidaminophilum	0.00136498950819428
579	8	L079_8	115	0.000229266893316096	8	0	G	44259	Filifactor	0.000992719642323113
579	8	L079_8	116	0.000229266893316096	8	0	S	143361	Filifactor alocis	0.000992719642323113
579	8	L079_8	119	0.000171950169987072	6	6	S	2081703	Peptostreptococcaceae bacterium oral taxon 929	0.000744539731742335
579	8	L079_8	120	0.169800792862234	5925	17	F	31979	Clostridiaceae	0.735232985095555
579	8	L079_8	121	0.12804555991704	4468	0	G	1981033	Mordavella	0.554433920237459
579	8	L079_8	122	0.12804555991704	4468	4468	S	2086584	Mordavella sp. Marseille-P3756	0.554433920237459
579	8	L079_8	123	0.040580240116949	1416	86	G	1485	Clostridium	0.175711376691191
579	8	L079_8	124	0.0293748207061248	1025	1025	S	1042156	Clostridium sp. SY8519	0.127192204172649
579	8	L079_8	125	0.00234998565648999	82	82	S	1502	Clostridium perfringens	0.0101753763338119
579	8	L079_8	126	0.00128962627490304	45	45	S	1491	Clostridium botulinum	0.00558404798806751
579	8	L079_8	127	0.000802434126606337	28	28	S	1534	Clostridium kluyveri	0.0034745187481309
579	8	L079_8	128	0.000716459041612801	25	25	S	1494	Clostridium cochlearium	0.00310224888225973
579	8	L079_8	129	0.000544508871625729	19	19	S	1497	Clostridium formicaceticum	0.00235770915051739
579	8	L079_8	130	0.000429875424967681	15	15	S	1488	Clostridium acetobutylicum	0.00186134932935584
579	8	L079_8	131	0.000343900339974144	12	12	S	755731	Clostridium sp. BNL1100	0.00148907946348467
579	8	L079_8	132	0.00028658361664512	10	0	S	1493	Clostridium cellulovorans	0.00124089955290389
579	8	L079_8	134	0.00028658361664512	10	6	S	1501	Clostridium pasteurianum	0.00124089955290389
579	8	L079_8	136	0.000257925254980608	9	3	S	1513	Clostridium tetani	0.0011168095976135
579	8	L079_8	139	0.000229266893316096	8	5	S	1561	Clostridium baratii	0.000992719642323113
579	8	L079_8	141	0.000171950169987072	6	5	S	1520	Clostridium beijerinckii	0.000744539731742335
579	8	L079_8	143	0.000171950169987072	6	6	S	1519	Clostridium tyrobutyricum	0.000744539731742335
579	8	L079_8	144	0.000171950169987072	6	6	S	29341	Clostridium argentinense	0.000744539731742335
579	8	L079_8	145	0.00014329180832256	5	0	S	217159	Clostridium carboxidivorans	0.000620449776451946
579	8	L079_8	147	8.59750849935361e-05	3	2	S	36745	Clostridium saccharoperbutylacetonicum	0.000372269865871167
579	8	L079_8	150	8.59750849935361e-05	3	0	S	238834	Clostridium estertheticum	0.000372269865871167
579	8	L079_8	152	5.73167233290241e-05	2	2	S	1216932	Clostridium bornimense	0.000248179910580778
579	8	L079_8	153	5.73167233290241e-05	2	2	S	1548	Clostridium scatologenes	0.000248179910580778
579	8	L079_8	154	5.73167233290241e-05	2	2	S	1492	Clostridium butyricum	0.000248179910580778
579	8	L079_8	155	5.73167233290241e-05	2	2	S	169679	Clostridium saccharobutylicum	0.000248179910580778
579	8	L079_8	156	2.8658361664512e-05	1	0	S	1538	Clostridium ljungdahlii	0.000124089955290389
579	8	L079_8	158	2.8658361664512e-05	1	1	S	641107	Clostridium sp. DL-VIII	0.000124089955290389
579	8	L079_8	159	2.8658361664512e-05	1	1	S	394958	Clostridium taeniosporum	0.000124089955290389
579	8	L079_8	160	2.8658361664512e-05	1	1	S	84022	Clostridium aceticum	0.000124089955290389
579	8	L079_8	161	2.8658361664512e-05	1	1	S	46867	Clostridium chauvoei	0.000124089955290389
579	8	L079_8	162	0.00028658361664512	10	1	G	114627	Alkaliphilus	0.00124089955290389
579	8	L079_8	163	0.000200608531651584	7	0	S	461876	Alkaliphilus oremlandii	0.000868629687032724
579	8	L079_8	165	5.73167233290241e-05	2	0	S	208226	Alkaliphilus metalliredigens	0.000248179910580778
579	8	L079_8	168	0.000257925254980608	9	9	S	2082193	Clostridiaceae bacterium 14S0207	0.0011168095976135
579	8	L079_8	169	8.59750849935361e-05	3	0	G	390805	Geosporobacter	0.000372269865871167
579	8	L079_8	170	8.59750849935361e-05	3	3	S	1424294	Geosporobacter ferrireducens	0.000372269865871167
579	8	L079_8	171	5.73167233290241e-05	2	2	G	49082	Candidatus Arthromitus	0.000248179910580778
579	8	L079_8	172	0.0200895115268229	701	0	F	990719	Christensenellaceae	0.0869870586585628
579	8	L079_8	173	0.0200895115268229	701	0	G	990721	Christensenella	0.0869870586585628
579	8	L079_8	174	0.0200895115268229	701	701	S	1805714	Christensenella massiliensis	0.0869870586585628
579	8	L079_8	175	0.00501521329128961	175	0	F	216572	Oscillospiraceae	0.0217157421758181
579	8	L079_8	176	0.00501521329128961	175	0	G	459786	Oscillibacter	0.0217157421758181
579	8	L079_8	177	0.00501521329128961	175	0	S	351091	Oscillibacter valericigenes	0.0217157421758181
579	8	L079_8	180	0.00280851944312218	98	1	F	543314	Clostridiales Family XIII. Incertae Sedis	0.0121608156184581
579	8	L079_8	181	0.00206340203984487	72	15	G	86331	Mogibacterium	0.00893447678090802
579	8	L079_8	182	0.00146157644489011	51	51	S	114527	Mogibacterium diversum	0.00632858771980984
579	8	L079_8	183	0.000171950169987072	6	6	S	86332	Mogibacterium pumilum	0.000744539731742335
579	8	L079_8	184	0.000716459041612801	25	0	S	143393	Eubacterium sulci	0.00310224888225973
579	8	L079_8	186	0.000171950169987072	6	0	F	543347	Clostridiales Family XVI. Incertae Sedis	0.000744539731742335
579	8	L079_8	187	0.000171950169987072	6	0	G	178898	Carboxydocella	0.000744539731742335
579	8	L079_8	188	0.000171950169987072	6	6	S	178899	Carboxydocella thermautotrophica	0.000744539731742335
579	8	L079_8	189	5.73167233290241e-05	2	0	F	539000	Clostridiales Family XVII. Incertae Sedis	0.000248179910580778
579	8	L079_8	190	5.73167233290241e-05	2	0	G	73918	Thermaerobacter	0.000248179910580778
579	8	L079_8	191	5.73167233290241e-05	2	0	S	73919	Thermaerobacter marianensis	0.000248179910580778
579	8	L079_8	193	0.00272254435812864	95	23	F	186807	Peptococcaceae	0.011788545752587
579	8	L079_8	194	0.000630483956619265	22	7	G	36853	Desulfitobacterium	0.00272997901638856
579	8	L079_8	195	0.000171950169987072	6	0	S	233055	Desulfitobacterium dichloroeliminans	0.000744539731742335
579	8	L079_8	197	0.00014329180832256	5	0	S	142877	Desulfitobacterium metallireducens	0.000620449776451946
579	8	L079_8	199	8.59750849935361e-05	3	0	S	36854	Desulfitobacterium dehalogenans	0.000372269865871167
579	8	L079_8	201	2.8658361664512e-05	1	1	S	49338	Desulfitobacterium hafniense	0.000124089955290389
579	8	L079_8	202	0.000343900339974144	12	0	G	51514	Dehalobacterium	0.00148907946348467
579	8	L079_8	203	0.000343900339974144	12	12	S	51515	Dehalobacterium formicoaceticum	0.00148907946348467
579	8	L079_8	204	0.00028658361664512	10	0	G	2282742	Desulfofarcimen	0.00124089955290389
579	8	L079_8	205	0.00028658361664512	10	0	S	58138	Desulfofarcimen acetoxidans	0.00124089955290389
579	8	L079_8	207	0.000257925254980608	9	1	G	79206	Desulfosporosinus	0.0011168095976135
579	8	L079_8	208	0.000114633446658048	4	0	S	339862	Desulfosporosinus youngiae	0.000496359821161556
579	8	L079_8	210	5.73167233290241e-05	2	0	S	79209	Desulfosporosinus meridiei	0.000248179910580778
579	8	L079_8	212	2.8658361664512e-05	1	0	S	1563	Desulfosporosinus orientis	0.000124089955290389
579	8	L079_8	214	2.8658361664512e-05	1	0	S	885581	Desulfosporosinus acidiphilus	0.000124089955290389
579	8	L079_8	216	0.000200608531651584	7	1	G	56112	Dehalobacter	0.000868629687032724
579	8	L079_8	217	0.00014329180832256	5	0	S	55583	Dehalobacter restrictus	0.000620449776451946
579	8	L079_8	219	2.8658361664512e-05	1	1	S	1147129	Dehalobacter sp. DCA	0.000124089955290389
579	8	L079_8	220	0.000171950169987072	6	1	G	1562	Desulfotomaculum	0.000744539731742335
579	8	L079_8	221	5.73167233290241e-05	2	0	S	1564	Desulfotomaculum ruminis	0.000248179910580778
579	8	L079_8	223	5.73167233290241e-05	2	2	S	1833852	Desulfotomaculum ferrireducens	0.000248179910580778
579	8	L079_8	224	2.8658361664512e-05	1	0	S	1565	Desulfotomaculum nigrificans	0.000124089955290389
579	8	L079_8	226	5.73167233290241e-05	2	0	G	51196	Syntrophobotulus	0.000248179910580778
579	8	L079_8	227	5.73167233290241e-05	2	0	S	51197	Syntrophobotulus glycolicus	0.000248179910580778
579	8	L079_8	229	5.73167233290241e-05	2	0	G	471826	Candidatus Desulforudis	0.000248179910580778
579	8	L079_8	230	5.73167233290241e-05	2	0	S	471827	Candidatus Desulforudis audaxviator	0.000248179910580778
579	8	L079_8	232	5.73167233290241e-05	2	0	G	2282740	Desulfallas	0.000248179910580778
579	8	L079_8	233	5.73167233290241e-05	2	0	S	102134	Desulfallas gibsoniae	0.000248179910580778
579	8	L079_8	235	0.000372558701638656	13	0	F	31984	Heliobacteriaceae	0.00161316941877506
579	8	L079_8	236	0.000372558701638656	13	0	G	2697	Heliobacterium	0.00161316941877506
579	8	L079_8	237	0.000372558701638656	13	0	S	35701	Heliobacterium modesticaldum	0.00161316941877506
579	8	L079_8	239	0.00028658361664512	10	4	F	68298	Syntrophomonadaceae	0.00124089955290389
579	8	L079_8	240	0.000171950169987072	6	0	G	862	Syntrophomonas	0.000744539731742335
579	8	L079_8	241	0.000171950169987072	6	0	S	863	Syntrophomonas wolfei	0.000744539731742335
579	8	L079_8	244	0.000229266893316096	8	0	F	543349	Symbiobacteriaceae	0.000992719642323113
579	8	L079_8	245	0.000229266893316096	8	0	G	2733	Symbiobacterium	0.000992719642323113
579	8	L079_8	246	0.000229266893316096	8	0	S	2734	Symbiobacterium thermophilum	0.000992719642323113
579	8	L079_8	248	0.00151889316821914	53	8	O	68295	Thermoanaerobacterales	0.00657676763039062
579	8	L079_8	249	0.000630483956619265	22	0	F	543371	Thermoanaerobacterales Family III. Incertae Sedis	0.00272997901638856
579	8	L079_8	250	0.000458533786632193	16	4	G	28895	Thermoanaerobacterium	0.00198543928464623
579	8	L079_8	251	0.000200608531651584	7	7	S	1517	Thermoanaerobacterium thermosaccharolyticum	0.000868629687032724
579	8	L079_8	252	0.000114633446658048	4	0	S	29329	Thermoanaerobacterium xylanolyticum	0.000496359821161556
579	8	L079_8	254	2.8658361664512e-05	1	1	S	1550240	Thermoanaerobacterium sp. RBIITD	0.000124089955290389
579	8	L079_8	255	0.00014329180832256	5	0	G	44000	Caldicellulosiruptor	0.000620449776451946
579	8	L079_8	256	5.73167233290241e-05	2	0	S	52766	Caldicellulosiruptor lactoaceticus	0.000248179910580778
579	8	L079_8	258	2.8658361664512e-05	1	0	S	44001	Caldicellulosiruptor saccharolyticus	0.000124089955290389
579	8	L079_8	260	2.8658361664512e-05	1	0	S	413888	Caldicellulosiruptor hydrothermalis	0.000124089955290389
579	8	L079_8	262	2.8658361664512e-05	1	0	S	717609	Caldicellulosiruptor obsidiansis	0.000124089955290389
579	8	L079_8	264	2.8658361664512e-05	1	0	G	291988	Thermosediminibacter	0.000124089955290389
579	8	L079_8	265	2.8658361664512e-05	1	0	S	291990	Thermosediminibacter oceani	0.000124089955290389
579	8	L079_8	267	0.000573167233290241	20	2	F	186814	Thermoanaerobacteraceae	0.00248179910580778
579	8	L079_8	268	0.000200608531651584	7	7	G	1754	Thermoanaerobacter	0.000868629687032724
579	8	L079_8	270	0.000114633446658048	4	0	G	44260	Moorella	0.000496359821161556
579	8	L079_8	271	0.000114633446658048	4	4	S	1525	Moorella thermoacetica	0.000496359821161556
579	8	L079_8	272	2.8658361664512e-05	1	0	G	42837	Ammonifex	0.000124089955290389
579	8	L079_8	273	2.8658361664512e-05	1	0	S	42838	Ammonifex degensii	0.000124089955290389
579	8	L079_8	275	0.000114633446658048	4	0	G	499228	Tepidanaerobacter	0.000496359821161556
579	8	L079_8	276	0.000114633446658048	4	0	S	499229	Tepidanaerobacter acetatoxydans	0.000496359821161556
579	8	L079_8	278	2.8658361664512e-05	1	0	G	129957	Carboxydothermus	0.000124089955290389
579	8	L079_8	279	2.8658361664512e-05	1	0	S	129958	Carboxydothermus hydrogenoformans	0.000124089955290389
579	8	L079_8	281	2.8658361664512e-05	1	0	G	202949	Thermanaeromonas	0.000124089955290389
579	8	L079_8	282	2.8658361664512e-05	1	0	S	161154	Thermanaeromonas toyohensis	0.000124089955290389
579	8	L079_8	284	8.59750849935361e-05	3	0	F	543372	Thermoanaerobacterales Family IV. Incertae Sedis	0.000372269865871167
579	8	L079_8	285	8.59750849935361e-05	3	0	G	252965	Mahella	0.000372269865871167
579	8	L079_8	286	8.59750849935361e-05	3	0	S	252966	Mahella australiensis	0.000372269865871167
579	8	L079_8	288	0.000114633446658048	4	0	O	53433	Halanaerobiales	0.000496359821161556
579	8	L079_8	289	5.73167233290241e-05	2	0	F	972	Halanaerobiaceae	0.000248179910580778
579	8	L079_8	290	2.8658361664512e-05	1	0	G	2330	Halanaerobium	0.000124089955290389
579	8	L079_8	291	2.8658361664512e-05	1	0	S	2331	Halanaerobium praevalens	0.000124089955290389
579	8	L079_8	293	2.8658361664512e-05	1	0	G	32636	Halothermothrix	0.000124089955290389
579	8	L079_8	294	2.8658361664512e-05	1	0	S	31909	Halothermothrix orenii	0.000124089955290389
579	8	L079_8	296	5.73167233290241e-05	2	0	F	53434	Halobacteroidaceae	0.000248179910580778
579	8	L079_8	297	2.8658361664512e-05	1	0	G	28186	Acetohalobium	0.000124089955290389
579	8	L079_8	298	2.8658361664512e-05	1	0	S	28187	Acetohalobium arabaticum	0.000124089955290389
579	8	L079_8	300	2.8658361664512e-05	1	0	G	42417	Halobacteroides	0.000124089955290389
579	8	L079_8	301	2.8658361664512e-05	1	0	S	42422	Halobacteroides halobius	0.000124089955290389
579	8	L079_8	303	5.73167233290241e-05	2	0	O	485256	Natranaerobiales	0.000248179910580778
579	8	L079_8	304	5.73167233290241e-05	2	0	F	485255	Natranaerobiaceae	0.000248179910580778
579	8	L079_8	305	5.73167233290241e-05	2	0	G	375928	Natranaerobius	0.000248179910580778
579	8	L079_8	306	5.73167233290241e-05	2	0	S	375929	Natranaerobius thermophilus	0.000248179910580778
579	8	L079_8	308	0.728008361363599	25403	53	C	91061	Bacilli	3.15225713424175
579	8	L079_8	309	0.711644436853163	24832	180	O	186826	Lactobacillales	3.08140176977094
579	8	L079_8	310	0.586006179315942	20448	30	F	1300	Streptococcaceae	2.53739140577788
579	8	L079_8	311	0.548349092088773	19134	2641	G	1301	Streptococcus	2.37433720452631
579	8	L079_8	312	0.290911029256462	10151	9891	S	1308	Streptococcus thermophilus	1.25963713615274
579	8	L079_8	327	0.0628191287686104	2192	573	S	1318	Streptococcus parasanguinis	0.272005181996533
579	8	L079_8	330	0.0254199667964222	887	588	S	1305	Streptococcus sanguinis	0.110067790342575
579	8	L079_8	332	0.0136127217906432	475	207	S	1303	Streptococcus oralis	0.0589427287629348
579	8	L079_8	335	0.0136127217906432	475	475	S	1326	Streptococcus acidominimus	0.0589427287629348
579	8	L079_8	336	0.0105749354542049	369	165	S	1307	Streptococcus suis	0.0457891935021536
579	8	L079_8	342	0.0071359320544635	249	246	S	1311	Streptococcus agalactiae	0.0308983988673069
579	8	L079_8	345	0.00670605662949582	234	234	S	1156433	Streptococcus sp. I-P16	0.0290370495379511
579	8	L079_8	346	0.00610423103454106	213	213	S	1759399	Streptococcus sp. A12	0.0264311604768529
579	8	L079_8	347	0.00593228086455399	207	207	S	113107	Streptococcus australis	0.0256866207451105
579	8	L079_8	348	0.00558838052457985	195	152	S	1304	Streptococcus salivarius	0.0241975412816259
579	8	L079_8	351	0.00481460475963802	168	168	S	1156431	Streptococcus sp. I-G2	0.0208471124887854
579	8	L079_8	352	0.00252193582647706	88	70	S	1302	Streptococcus gordonii	0.0109199160655542
579	8	L079_8	355	0.00186279350819328	65	65	S	712624	Streptococcus sp. oral taxon 064	0.00806584709387529
579	8	L079_8	356	0.00174816006153523	61	61	S	712633	Streptococcus sp. oral taxon 431	0.00756948727271374
579	8	L079_8	357	0.00169084333820621	59	45	S	197614	Streptococcus pasteurianus	0.00732130736213296
579	8	L079_8	359	0.0016621849765417	58	52	S	1309	Streptococcus mutans	0.00719721740684257
579	8	L079_8	362	0.00157620989154816	55	52	S	1313	Streptococcus pneumoniae	0.0068249475409714
579	8	L079_8	365	0.00151889316821914	53	53	S	1902136	Streptococcus sp. NPS 308	0.00657676763039062
579	8	L079_8	367	0.000343900339974144	12	0	S	76860	Streptococcus constellatus	0.00148907946348467
579	8	L079_8	369	0.000257925254980608	9	4	S	1338	Streptococcus intermedius	0.0011168095976135
579	8	L079_8	372	0.000171950169987072	6	4	S	1328	Streptococcus anginosus	0.000744539731742335
579	8	L079_8	374	0.000802434126606337	28	15	S	28037	Streptococcus mitis	0.0034745187481309
579	8	L079_8	376	0.000745117403277313	26	26	S	150055	Streptococcus lutetiensis	0.00322633883755012
579	8	L079_8	377	0.000687800679948289	24	24	S	1314	Streptococcus pyogenes	0.00297815892696934
579	8	L079_8	378	0.000630483956619265	22	11	S	45634	Streptococcus cristatus	0.00272997901638856
579	8	L079_8	380	0.000601825594954753	21	21	S	1335	Streptococcus equinus	0.00260588906109817
579	8	L079_8	381	0.000515850509961217	18	18	S	1839799	Streptococcus sp. FDAARGOS_192	0.002233619195227
579	8	L079_8	382	0.000458533786632193	16	16	S	1346	Streptococcus iniae	0.00198543928464623
579	8	L079_8	383	0.000343900339974144	12	1	S	102684	Streptococcus infantarius	0.00148907946348467
579	8	L079_8	386	0.000229266893316096	8	0	S	59310	Streptococcus macedonicus	0.000992719642323113
579	8	L079_8	389	0.00014329180832256	5	0	S	1336	Streptococcus equi	0.000620449776451946
579	8	L079_8	391	8.59750849935361e-05	3	1	S	1334	Streptococcus dysgalactiae	0.000372269865871167
579	8	L079_8	394	0.000200608531651584	7	0	S	257758	Streptococcus pseudopneumoniae	0.000868629687032724
579	8	L079_8	396	0.000114633446658048	4	4	S	1310	Streptococcus sobrinus	0.000496359821161556
579	8	L079_8	397	0.000114633446658048	4	4	S	315405	Streptococcus gallolyticus	0.000496359821161556
579	8	L079_8	398	8.59750849935361e-05	3	3	S	82348	Streptococcus pluranimalium	0.000372269865871167
579	8	L079_8	399	5.73167233290241e-05	2	2	S	400065	Streptococcus merionis	0.000248179910580778
579	8	L079_8	400	5.73167233290241e-05	2	2	S	1348	Streptococcus parauberis	0.000248179910580778
579	8	L079_8	401	2.8658361664512e-05	1	1	S	1345	Streptococcus ferus	0.000124089955290389
579	8	L079_8	402	2.8658361664512e-05	1	1	S	1340	Streptococcus porcinus	0.000124089955290389
579	8	L079_8	403	2.8658361664512e-05	1	1	S	1814128	Streptococcus halotolerans	0.000124089955290389
579	8	L079_8	404	2.8658361664512e-05	1	1	S	1349	Streptococcus uberis	0.000124089955290389
579	8	L079_8	405	0.0367973363772335	1284	4	G	1357	Lactococcus	0.15933150259286
579	8	L079_8	406	0.0364534360372593	1272	93	S	1358	Lactococcus lactis	0.157842423129375
579	8	L079_8	420	0.00014329180832256	5	5	S	1366	Lactococcus raffinolactis	0.000620449776451946
579	8	L079_8	421	5.73167233290241e-05	2	1	S	1364	Lactococcus piscium	0.000248179910580778
579	8	L079_8	423	2.8658361664512e-05	1	1	S	1363	Lactococcus garvieae	0.000124089955290389
579	8	L079_8	424	0.0687800679948289	2400	20	F	33958	Lactobacillaceae	0.297815892696934
579	8	L079_8	425	0.0680349505915516	2374	69	G	1578	Lactobacillus	0.294589553859384
579	8	L079_8	426	0.04757288036309	1660	1658	S	1579	Lactobacillus acidophilus	0.205989325782046
579	8	L079_8	429	0.0069066651611474	241	241	S	28038	Lactobacillus curvatus	0.0299056792249838
579	8	L079_8	430	0.00320973650642535	112	0	S	1623	Lactobacillus ruminis	0.0138980749925236
579	8	L079_8	433	0.00154755152988365	54	46	S	1597	Lactobacillus paracasei	0.00670085758568101
579	8	L079_8	436	0.000114633446658048	4	2	S	1582	Lactobacillus casei	0.000496359821161556
579	8	L079_8	438	0.00246461910314804	86	79	S	47715	Lactobacillus rhamnosus	0.0106717361549735
579	8	L079_8	441	0.000487192148296705	17	15	S	1587	Lactobacillus helveticus	0.00210952923993662
579	8	L079_8	443	0.000372558701638656	13	0	S	1598	Lactobacillus reuteri	0.00161316941877506
579	8	L079_8	445	0.000200608531651584	7	7	S	1622	Lactobacillus murinus	0.000868629687032724
579	8	L079_8	446	0.000171950169987072	6	6	S	89059	Lactobacillus acidipiscis	0.000744539731742335
579	8	L079_8	447	0.00014329180832256	5	5	S	1613	Lactobacillus fermentum	0.000620449776451946
579	8	L079_8	448	0.00014329180832256	5	5	S	1599	Lactobacillus sakei	0.000620449776451946
579	8	L079_8	449	0.00014329180832256	5	4	S	1590	Lactobacillus plantarum	0.000620449776451946
579	8	L079_8	451	0.000114633446658048	4	4	S	33959	Lactobacillus johnsonii	0.000496359821161556
579	8	L079_8	452	0.000114633446658048	4	0	S	267818	Lactobacillus kefiranofaciens	0.000496359821161556
579	8	L079_8	454	0.000114633446658048	4	4	S	1580	Lactobacillus brevis	0.000496359821161556
579	8	L079_8	455	8.59750849935361e-05	3	0	S	1193095	Lactobacillus hokkaidonensis	0.000372269865871167
579	8	L079_8	457	8.59750849935361e-05	3	3	S	1624	Lactobacillus salivarius	0.000372269865871167
579	8	L079_8	458	8.59750849935361e-05	3	3	S	1601	Lactobacillus agilis	0.000372269865871167
579	8	L079_8	459	8.59750849935361e-05	3	0	S	1584	Lactobacillus delbrueckii	0.000372269865871167
579	8	L079_8	462	5.73167233290241e-05	2	1	S	1604	Lactobacillus amylovorus	0.000248179910580778
579	8	L079_8	464	5.73167233290241e-05	2	0	S	1581	Lactobacillus buchneri	0.000248179910580778
579	8	L079_8	466	2.8658361664512e-05	1	1	S	1074467	Lactobacillus heilongjiangensis	0.000124089955290389
579	8	L079_8	467	2.8658361664512e-05	1	0	S	293371	Lactobacillus oligofermentans	0.000124089955290389
579	8	L079_8	469	2.8658361664512e-05	1	1	S	240427	Lactobacillus paracollinoides	0.000124089955290389
579	8	L079_8	470	2.8658361664512e-05	1	1	S	375175	Lactobacillus backii	0.000124089955290389
579	8	L079_8	471	2.8658361664512e-05	1	1	S	152331	Lactobacillus parabuchneri	0.000124089955290389
579	8	L079_8	472	2.8658361664512e-05	1	0	S	1589	Lactobacillus pentosus	0.000124089955290389
579	8	L079_8	474	2.8658361664512e-05	1	1	S	1218493	Lactobacillus kullabergensis	0.000124089955290389
579	8	L079_8	475	2.8658361664512e-05	1	0	S	1610	Lactobacillus coryniformis	0.000124089955290389
579	8	L079_8	478	0.000171950169987072	6	3	G	1253	Pediococcus	0.000744539731742335
579	8	L079_8	480	5.73167233290241e-05	2	2	S	1254	Pediococcus acidilactici	0.000248179910580778
579	8	L079_8	481	2.8658361664512e-05	1	1	S	187452	Pediococcus claussenii	0.000124089955290389
579	8	L079_8	482	0.0502094496362251	1752	0	F	81852	Enterococcaceae	0.217405601668762
579	8	L079_8	483	0.0501807912745606	1751	5	G	1350	Enterococcus	0.217281511713471
579	8	L079_8	484	0.0421851083701617	1472	1432	S	1352	Enterococcus faecium	0.182660414187453
579	8	L079_8	488	0.00461399622798644	161	91	S	1351	Enterococcus faecalis	0.0199784828017526
579	8	L079_8	494	0.00120365118990951	42	42	S	160453	Enterococcus gilvus	0.00521177812219634
579	8	L079_8	495	0.00117499282824499	41	41	S	44008	Enterococcus cecorum	0.00508768816690595
579	8	L079_8	496	0.000429875424967681	15	15	S	53345	Enterococcus durans	0.00186134932935584
579	8	L079_8	497	0.000372558701638656	13	13	S	2060307	Enterococcus sp. FDAARGOS_375	0.00161316941877506
579	8	L079_8	498	5.73167233290241e-05	2	2	S	2005703	Enterococcus wangshanyuanii	0.000248179910580778
579	8	L079_8	499	2.8658361664512e-05	1	0	G	33969	Melissococcus	0.000124089955290389
579	8	L079_8	500	2.8658361664512e-05	1	1	S	33970	Melissococcus plutonius	0.000124089955290389
579	8	L079_8	501	0.00100304265825792	35	0	F	81850	Leuconostocaceae	0.00434314843516362
579	8	L079_8	502	0.000601825594954753	21	1	G	1243	Leuconostoc	0.00260588906109817
579	8	L079_8	503	0.000315241978309632	11	9	S	1245	Leuconostoc mesenteroides	0.00136498950819428
579	8	L079_8	506	0.000200608531651584	7	4	S	33964	Leuconostoc citreum	0.000868629687032724
579	8	L079_8	508	2.8658361664512e-05	1	0	S	136609	Leuconostoc kimchii	0.000124089955290389
579	8	L079_8	510	2.8658361664512e-05	1	1	S	255248	Leuconostoc garlicum	0.000124089955290389
579	8	L079_8	511	0.000372558701638656	13	0	G	46255	Weissella	0.00161316941877506
579	8	L079_8	512	0.00028658361664512	10	10	S	759620	Weissella ceti	0.00124089955290389
579	8	L079_8	513	2.8658361664512e-05	1	1	S	1249	Weissella paramesenteroides	0.000124089955290389
579	8	L079_8	514	2.8658361664512e-05	1	1	S	1629	Weissella viridescens	0.000124089955290389
579	8	L079_8	515	2.8658361664512e-05	1	1	S	1631871	Weissella jogaejeotgali	0.000124089955290389
579	8	L079_8	516	2.8658361664512e-05	1	0	G	46254	Oenococcus	0.000124089955290389
579	8	L079_8	517	2.8658361664512e-05	1	0	S	336988	Oenococcus kitaharae	0.000124089955290389
579	8	L079_8	519	0.000229266893316096	8	0	F	186827	Aerococcaceae	0.000992719642323113
579	8	L079_8	520	0.000229266893316096	8	0	G	1375	Aerococcus	0.000992719642323113
579	8	L079_8	521	0.000114633446658048	4	4	S	119206	Aerococcus sanguinicola	0.000496359821161556
579	8	L079_8	522	2.8658361664512e-05	1	1	S	1376	Aerococcus urinae	0.000124089955290389
579	8	L079_8	523	2.8658361664512e-05	1	1	S	51665	Aerococcus urinaeequi	0.000124089955290389
579	8	L079_8	524	2.8658361664512e-05	1	1	S	87541	Aerococcus christensenii	0.000124089955290389
579	8	L079_8	525	2.8658361664512e-05	1	1	S	128944	Aerococcus urinaehominis	0.000124089955290389
579	8	L079_8	526	0.000229266893316096	8	0	F	186828	Carnobacteriaceae	0.000992719642323113
579	8	L079_8	527	0.000114633446658048	4	0	G	191769	Marinilactibacillus	0.000496359821161556
579	8	L079_8	528	0.000114633446658048	4	4	S	1911586	Marinilactibacillus sp. 15R	0.000496359821161556
579	8	L079_8	529	8.59750849935361e-05	3	0	G	2747	Carnobacterium	0.000372269865871167
579	8	L079_8	530	5.73167233290241e-05	2	2	S	2748	Carnobacterium divergens	0.000248179910580778
579	8	L079_8	531	2.8658361664512e-05	1	1	S	1564681	Carnobacterium sp. CP1	0.000124089955290389
579	8	L079_8	532	2.8658361664512e-05	1	0	G	1470540	Jeotgalibaca	0.000124089955290389
579	8	L079_8	533	2.8658361664512e-05	1	1	S	1903686	Jeotgalibaca sp. PTS2502	0.000124089955290389
579	8	L079_8	536	2.8658361664512e-05	1	1	S	1993866	Lactobacillales bacterium	0.000124089955290389
579	8	L079_8	537	0.0148450313422172	518	38	O	1385	Bacillales	0.0642785968404216
579	8	L079_8	538	0.00461399622798644	161	4	F	186822	Paenibacillaceae	0.0199784828017526
579	8	L079_8	539	0.00392619554803815	137	25	G	44249	Paenibacillus	0.0170003238747833
579	8	L079_8	540	0.000630483956619265	22	2	S	1406	Paenibacillus polymyxa	0.00272997901638856
579	8	L079_8	542	0.000544508871625729	19	4	S	61624	Paenibacillus mucilaginosus	0.00235770915051739
579	8	L079_8	546	0.000171950169987072	6	6	S	1464	Paenibacillus larvae	0.000744539731742335
579	8	L079_8	547	0.000171950169987072	6	6	S	1566358	Paenibacillus sp. IHBB 10380	0.000744539731742335
579	8	L079_8	548	0.00014329180832256	5	5	S	2023772	Paenibacillus sp. RUD330	0.000620449776451946
579	8	L079_8	549	0.00014329180832256	5	5	S	1536769	Paenibacillus sp. FSL P4-0081	0.000620449776451946
579	8	L079_8	550	0.000114633446658048	4	0	S	159743	Paenibacillus terrae	0.000496359821161556
579	8	L079_8	552	0.000114633446658048	4	4	S	59843	Paenibacillus glucanolyticus	0.000496359821161556
579	8	L079_8	553	0.000114633446658048	4	4	S	1536774	Paenibacillus sp. FSL H7-0357	0.000496359821161556
579	8	L079_8	554	0.000114633446658048	4	4	S	324057	Paenibacillus sp. JDR-2	0.000496359821161556
579	8	L079_8	556	8.59750849935361e-05	3	0	S	483937	Paenibacillus riograndensis	0.000372269865871167
579	8	L079_8	558	8.59750849935361e-05	3	3	S	1536772	Paenibacillus sp. FSL R7-0273	0.000372269865871167
579	8	L079_8	559	8.59750849935361e-05	3	3	S	1616788	Paenibacillus bovis	0.000372269865871167
579	8	L079_8	560	8.59750849935361e-05	3	3	S	169760	Paenibacillus stellifer	0.000372269865871167
579	8	L079_8	561	5.73167233290241e-05	2	2	S	1695218	Paenibacillus sp. 32O-W	0.000248179910580778
579	8	L079_8	562	5.73167233290241e-05	2	2	S	1126833	Paenibacillus beijingensis	0.000248179910580778
579	8	L079_8	563	5.73167233290241e-05	2	2	S	172713	Paenibacillus kribbensis	0.000248179910580778
579	8	L079_8	564	5.73167233290241e-05	2	2	S	162209	Paenibacillus naphthalenovorans	0.000248179910580778
579	8	L079_8	565	5.73167233290241e-05	2	2	S	1536771	Paenibacillus sp. FSL R5-0912	0.000248179910580778
579	8	L079_8	566	2.8658361664512e-05	1	1	S	1619311	Paenibacillus physcomitrellae	0.000124089955290389
579	8	L079_8	567	2.8658361664512e-05	1	1	S	160799	Paenibacillus borealis	0.000124089955290389
579	8	L079_8	568	2.8658361664512e-05	1	1	S	44251	Paenibacillus durus	0.000124089955290389
579	8	L079_8	569	2.8658361664512e-05	1	1	S	1536775	Paenibacillus sp. FSL H7-0737	0.000124089955290389
579	8	L079_8	570	2.8658361664512e-05	1	1	S	1536773	Paenibacillus sp. FSL R7-0331	0.000124089955290389
579	8	L079_8	571	2.8658361664512e-05	1	1	S	1763538	Paenibacillus crassostreae	0.000124089955290389
579	8	L079_8	572	2.8658361664512e-05	1	1	S	1532905	Paenibacillus sp. CAA11	0.000124089955290389
579	8	L079_8	573	2.8658361664512e-05	1	1	S	1462996	Paenibacillus yonginensis	0.000124089955290389
579	8	L079_8	574	2.8658361664512e-05	1	0	S	365617	Paenibacillus sabinae	0.000124089955290389
579	8	L079_8	576	2.8658361664512e-05	1	1	S	189426	Paenibacillus odorifer	0.000124089955290389
579	8	L079_8	577	2.8658361664512e-05	1	1	S	189425	Paenibacillus graminis	0.000124089955290389
579	8	L079_8	578	0.000372558701638656	13	4	G	55080	Brevibacillus	0.00161316941877506
579	8	L079_8	579	0.000229266893316096	8	1	S	1393	Brevibacillus brevis	0.000992719642323113
579	8	L079_8	581	2.8658361664512e-05	1	1	S	54913	Brevibacillus formosus	0.000124089955290389
579	8	L079_8	583	8.59750849935361e-05	3	0	G	55079	Aneurinibacillus	0.000372269865871167
579	8	L079_8	584	5.73167233290241e-05	2	2	S	1500254	Aneurinibacillus soli	0.000248179910580778
579	8	L079_8	585	2.8658361664512e-05	1	1	S	1450761	Aneurinibacillus sp. XH2	0.000124089955290389
579	8	L079_8	586	5.73167233290241e-05	2	0	G	76632	Thermobacillus	0.000248179910580778
579	8	L079_8	587	5.73167233290241e-05	2	0	S	377615	Thermobacillus composti	0.000248179910580778
579	8	L079_8	590	5.73167233290241e-05	2	2	S	1882832	Paenibacillaceae bacterium GAS479	0.000248179910580778
579	8	L079_8	591	0.00395485390970266	138	8	F	186817	Bacillaceae	0.0171244138300737
579	8	L079_8	592	0.00295181125144474	103	29	G	1386	Bacillus	0.0127812653949101
579	8	L079_8	594	0.000229266893316096	8	0	S	1396	Bacillus cereus	0.000992719642323113
579	8	L079_8	600	8.59750849935361e-05	3	2	S	1405	Bacillus mycoides	0.000372269865871167
579	8	L079_8	602	5.73167233290241e-05	2	2	S	580165	Bacillus cytotoxicus	0.000248179910580778
579	8	L079_8	603	2.8658361664512e-05	1	1	S	1392	Bacillus anthracis	0.000124089955290389
579	8	L079_8	604	2.8658361664512e-05	1	1	S	1890302	Bacillus wiedmannii	0.000124089955290389
579	8	L079_8	605	0.000372558701638656	13	13	S	1479	Bacillus smithii	0.00161316941877506
579	8	L079_8	608	8.59750849935361e-05	3	2	S	492670	Bacillus velezensis	0.000372269865871167
579	8	L079_8	610	2.8658361664512e-05	1	1	S	1390	Bacillus amyloliquefaciens	0.000124089955290389
579	8	L079_8	611	5.73167233290241e-05	2	2	S	1423	Bacillus subtilis	0.000248179910580778
579	8	L079_8	612	2.8658361664512e-05	1	1	S	1452	Bacillus atrophaeus	0.000124089955290389
579	8	L079_8	613	2.8658361664512e-05	1	1	S	1648923	Bacillus paralicheniformis	0.000124089955290389
579	8	L079_8	614	0.00014329180832256	5	0	S	1398	Bacillus coagulans	0.000620449776451946
579	8	L079_8	616	0.000114633446658048	4	4	S	86664	Bacillus flexus	0.000496359821161556
579	8	L079_8	617	8.59750849935361e-05	3	0	S	1413	Bacillus cellulosilyticus	0.000372269865871167
579	8	L079_8	619	8.59750849935361e-05	3	0	S	324767	Bacillus infantis	0.000372269865871167
579	8	L079_8	621	8.59750849935361e-05	3	3	S	1547283	Bacillus weihaiensis	0.000372269865871167
579	8	L079_8	622	5.73167233290241e-05	2	2	S	561879	Bacillus safensis	0.000248179910580778
579	8	L079_8	623	5.73167233290241e-05	2	0	S	79885	Bacillus pseudofirmus	0.000248179910580778
579	8	L079_8	625	5.73167233290241e-05	2	2	S	129985	Bacillus jeotgali	0.000248179910580778
579	8	L079_8	626	2.8658361664512e-05	1	1	S	1408	Bacillus pumilus	0.000124089955290389
579	8	L079_8	627	2.8658361664512e-05	1	1	S	1565991	Bacillus sp. X1(2014)	0.000124089955290389
579	8	L079_8	628	2.8658361664512e-05	1	1	S	666686	Bacillus sp. 1NLA3E	0.000124089955290389
579	8	L079_8	629	2.8658361664512e-05	1	1	S	1467	Bacillus lentus	0.000124089955290389
579	8	L079_8	630	2.8658361664512e-05	1	1	S	859143	Bacillus kochii	0.000124089955290389
579	8	L079_8	631	2.8658361664512e-05	1	1	S	199441	Bacillus krulwichiae	0.000124089955290389
579	8	L079_8	632	2.8658361664512e-05	1	1	S	135735	Bacillus endophyticus	0.000124089955290389
579	8	L079_8	633	2.8658361664512e-05	1	1	S	98228	Bacillus sp. OxB-1	0.000124089955290389
579	8	L079_8	634	2.8658361664512e-05	1	1	S	79883	Bacillus horikoshii	0.000124089955290389
579	8	L079_8	635	2.8658361664512e-05	1	1	S	2011012	Bacillus sp. FJAT-45348	0.000124089955290389
579	8	L079_8	636	2.8658361664512e-05	1	0	S	1478	Bacillus simplex	0.000124089955290389
579	8	L079_8	638	0.000200608531651584	7	7	G	150247	Anoxybacillus	0.000868629687032724
579	8	L079_8	639	0.000114633446658048	4	0	G	84406	Virgibacillus	0.000496359821161556
579	8	L079_8	640	5.73167233290241e-05	2	2	S	1473	Virgibacillus pantothenticus	0.000248179910580778
579	8	L079_8	641	5.73167233290241e-05	2	2	S	163877	Virgibacillus necropolis	0.000248179910580778
579	8	L079_8	642	0.000114633446658048	4	0	G	351195	Salimicrobium	0.000496359821161556
579	8	L079_8	643	0.000114633446658048	4	4	S	1230341	Salimicrobium jeotgali	0.000496359821161556
579	8	L079_8	644	0.000114633446658048	4	0	G	400634	Lysinibacillus	0.000496359821161556
579	8	L079_8	645	0.000114633446658048	4	4	S	1421	Lysinibacillus sphaericus	0.000496359821161556
579	8	L079_8	646	5.73167233290241e-05	2	0	G	29331	Amphibacillus	0.000248179910580778
579	8	L079_8	647	5.73167233290241e-05	2	0	S	1449	Amphibacillus xylanus	0.000248179910580778
579	8	L079_8	649	5.73167233290241e-05	2	1	G	129337	Geobacillus	0.000248179910580778
579	8	L079_8	650	2.8658361664512e-05	1	1	S	1233873	Geobacillus sp. GHH01	0.000124089955290389
579	8	L079_8	651	2.8658361664512e-05	1	0	G	175304	Lentibacillus	0.000124089955290389
579	8	L079_8	652	2.8658361664512e-05	1	1	S	1472767	Lentibacillus amyloliquefaciens	0.000124089955290389
579	8	L079_8	653	2.8658361664512e-05	1	0	G	459532	Terribacillus	0.000124089955290389
579	8	L079_8	654	2.8658361664512e-05	1	1	S	586416	Terribacillus aidingensis	0.000124089955290389
579	8	L079_8	655	2.8658361664512e-05	1	0	G	1329200	Fictibacillus	0.000124089955290389
579	8	L079_8	656	2.8658361664512e-05	1	1	S	255247	Fictibacillus arsenicus	0.000124089955290389
579	8	L079_8	657	2.8658361664512e-05	1	0	G	1906945	Parageobacillus	0.000124089955290389
579	8	L079_8	658	2.8658361664512e-05	1	1	S	1295642	Parageobacillus genomosp. 1	0.000124089955290389
579	8	L079_8	659	0.00372558701638656	130	15	F	90964	Staphylococcaceae	0.0161316941877506
579	8	L079_8	660	0.00300912797477376	105	11	G	1279	Staphylococcus	0.0130294453054909
579	8	L079_8	661	0.00137560135989658	48	47	S	1282	Staphylococcus epidermidis	0.00595631785393868
579	8	L079_8	663	0.000630483956619265	22	5	S	1280	Staphylococcus aureus	0.00272997901638856
579	8	L079_8	666	0.000343900339974144	12	12	S	283734	Staphylococcus pseudintermedius	0.00148907946348467
579	8	L079_8	667	0.000114633446658048	4	4	S	1283	Staphylococcus haemolyticus	0.000496359821161556
579	8	L079_8	668	5.73167233290241e-05	2	2	S	1281	Staphylococcus carnosus	0.000248179910580778
579	8	L079_8	669	5.73167233290241e-05	2	2	S	643214	Staphylococcus stepanovicii	0.000248179910580778
579	8	L079_8	670	2.8658361664512e-05	1	1	S	29385	Staphylococcus saprophyticus	0.000124089955290389
579	8	L079_8	671	2.8658361664512e-05	1	1	S	29384	Staphylococcus kloosii	0.000124089955290389
579	8	L079_8	672	2.8658361664512e-05	1	1	S	1296	Staphylococcus sciuri	0.000124089955290389
579	8	L079_8	673	2.8658361664512e-05	1	1	S	1284	Staphylococcus hyicus	0.000124089955290389
579	8	L079_8	674	0.00014329180832256	5	0	G	2005363	Auricoccus	0.000620449776451946
579	8	L079_8	675	0.00014329180832256	5	5	S	1849491	Auricoccus indicus	0.000620449776451946
579	8	L079_8	676	0.000114633446658048	4	1	G	69965	Macrococcus	0.000496359821161556
579	8	L079_8	677	5.73167233290241e-05	2	2	S	69966	Macrococcus caseolyticus	0.000248179910580778
579	8	L079_8	678	2.8658361664512e-05	1	1	S	1898474	Macrococcus sp. IME1552	0.000124089955290389
579	8	L079_8	679	2.8658361664512e-05	1	0	G	227979	Jeotgalicoccus	0.000124089955290389
579	8	L079_8	680	2.8658361664512e-05	1	1	S	1461582	Jeotgalicoccus saudimassiliensis	0.000124089955290389
579	8	L079_8	681	0.000487192148296705	17	1	F	186818	Planococcaceae	0.00210952923993662
579	8	L079_8	682	0.000200608531651584	7	1	G	1372	Planococcus	0.000868629687032724
579	8	L079_8	683	5.73167233290241e-05	2	0	S	161360	Planococcus antarcticus	0.000248179910580778
579	8	L079_8	685	2.8658361664512e-05	1	1	S	414778	Planococcus donghaensis	0.000124089955290389
579	8	L079_8	686	2.8658361664512e-05	1	1	S	1215089	Planococcus halocryophilus	0.000124089955290389
579	8	L079_8	687	2.8658361664512e-05	1	1	S	1526927	Planococcus sp. PAMC 21323	0.000124089955290389
579	8	L079_8	688	2.8658361664512e-05	1	1	S	2058136	Planococcus sp. MB-3u-03	0.000124089955290389
579	8	L079_8	689	8.59750849935361e-05	3	0	G	1569	Sporosarcina	0.000372269865871167
579	8	L079_8	690	2.8658361664512e-05	1	1	S	1476	Sporosarcina psychrophila	0.000124089955290389
579	8	L079_8	691	2.8658361664512e-05	1	1	S	1571	Sporosarcina ureae	0.000124089955290389
579	8	L079_8	692	2.8658361664512e-05	1	1	S	2283194	Sporosarcina sp. PTS2304	0.000124089955290389
579	8	L079_8	693	8.59750849935361e-05	3	0	G	1649	Kurthia	0.000372269865871167
579	8	L079_8	694	8.59750849935361e-05	3	3	S	1750719	Kurthia sp. 11kri321	0.000372269865871167
579	8	L079_8	695	2.8658361664512e-05	1	0	G	157226	Jeotgalibacillus	0.000124089955290389
579	8	L079_8	696	2.8658361664512e-05	1	1	S	1508404	Jeotgalibacillus malaysiensis	0.000124089955290389
579	8	L079_8	697	2.8658361664512e-05	1	0	G	648800	Solibacillus	0.000124089955290389
579	8	L079_8	698	2.8658361664512e-05	1	0	S	76853	Solibacillus silvestris	0.000124089955290389
579	8	L079_8	700	2.8658361664512e-05	1	0	G	648802	Rummeliibacillus	0.000124089955290389
579	8	L079_8	701	2.8658361664512e-05	1	1	S	241244	Rummeliibacillus stabekisii	0.000124089955290389
579	8	L079_8	702	0.000401217063303168	14	0	F	186823	Alicyclobacillaceae	0.00173725937406545
579	8	L079_8	703	0.000315241978309632	11	6	G	432330	Tumebacillus	0.00136498950819428
579	8	L079_8	704	8.59750849935361e-05	3	3	S	1903704	Tumebacillus avium	0.000372269865871167
579	8	L079_8	705	5.73167233290241e-05	2	2	S	1214604	Tumebacillus algifaecis	0.000248179910580778
579	8	L079_8	706	5.73167233290241e-05	2	0	G	29330	Alicyclobacillus	0.000248179910580778
579	8	L079_8	707	5.73167233290241e-05	2	0	S	405212	Alicyclobacillus acidocaldarius	0.000248179910580778
579	8	L079_8	709	2.8658361664512e-05	1	0	G	1129704	Kyrpidia	0.000124089955290389
579	8	L079_8	710	2.8658361664512e-05	1	0	S	33943	Kyrpidia tusciae	0.000124089955290389
579	8	L079_8	712	0.000257925254980608	9	0	F	186820	Listeriaceae	0.0011168095976135
579	8	L079_8	713	0.000171950169987072	6	0	G	2755	Brochothrix	0.000744539731742335
579	8	L079_8	714	0.000171950169987072	6	6	S	2756	Brochothrix thermosphacta	0.000744539731742335
579	8	L079_8	715	8.59750849935361e-05	3	1	G	1637	Listeria	0.000372269865871167
579	8	L079_8	716	2.8658361664512e-05	1	0	S	1638	Listeria ivanovii	0.000124089955290389
579	8	L079_8	718	2.8658361664512e-05	1	1	S	1643	Listeria welshimeri	0.000124089955290389
579	8	L079_8	721	0.000114633446658048	4	0	G	1378	Gemella	0.000496359821161556
579	8	L079_8	722	8.59750849935361e-05	3	3	S	29391	Gemella morbillorum	0.000372269865871167
579	8	L079_8	723	2.8658361664512e-05	1	1	S	2040624	Gemella sp. ND 6198	0.000124089955290389
579	8	L079_8	725	5.73167233290241e-05	2	2	G	33986	Exiguobacterium	0.000248179910580778
579	8	L079_8	726	0.00014329180832256	5	0	F	186824	Thermoactinomycetaceae	0.000620449776451946
579	8	L079_8	727	0.000114633446658048	4	0	G	292635	Laceyella	0.000496359821161556
579	8	L079_8	728	0.000114633446658048	4	4	S	2071623	Laceyella sp. FBKL4.010	0.000496359821161556
579	8	L079_8	729	2.8658361664512e-05	1	0	G	1677050	Novibacillus	0.000124089955290389
579	8	L079_8	730	2.8658361664512e-05	1	1	S	1471761	Novibacillus thermophilus	0.000124089955290389
579	8	L079_8	731	0.470341031637972	16412	0	C	526524	Erysipelotrichia	2.03656434622587
579	8	L079_8	732	0.470341031637972	16412	0	O	526525	Erysipelotrichales	2.03656434622587
579	8	L079_8	733	0.470341031637972	16412	2581	F	128827	Erysipelotrichaceae	2.03656434622587
579	8	L079_8	734	0.385827523089326	13463	0	G	1573534	Faecalitalea	1.67062306807451
579	8	L079_8	735	0.385827523089326	13463	0	S	39483	Faecalitalea cylindroides	1.67062306807451
579	8	L079_8	737	0.00656276482117326	229	0	G	191303	Turicibacter	0.0284165997614991
579	8	L079_8	738	0.00656276482117326	229	229	S	1712675	Turicibacter sp. H121	0.0284165997614991
579	8	L079_8	741	0.00131828463656755	46	46	S	1834207	Erysipelotrichaceae bacterium I46	0.0057081379433579
579	8	L079_8	742	0.00123230955157402	43	0	G	1505663	Erysipelatoclostridium	0.00533586807748673
579	8	L079_8	743	0.00123230955157402	43	43	S	1522	Clostridium innocuum	0.00533586807748673
579	8	L079_8	744	0.00108901774325146	38	0	G	1729679	Faecalibaculum	0.00471541830103479
579	8	L079_8	745	0.00108901774325146	38	38	S	1702221	Faecalibaculum rodentium	0.00471541830103479
579	8	L079_8	746	0.000343900339974144	12	2	G	1647	Erysipelothrix	0.00148907946348467
579	8	L079_8	747	0.000171950169987072	6	6	S	1514105	Erysipelothrix larvae	0.000744539731742335
579	8	L079_8	748	0.000114633446658048	4	4	S	1648	Erysipelothrix rhusiopathiae	0.000496359821161556
579	8	L079_8	749	0.0165358746804234	577	13	C	909932	Negativicutes	0.0715999042025545
579	8	L079_8	750	0.013039554557353	455	0	O	1843489	Veillonellales	0.056460929657127
579	8	L079_8	751	0.013039554557353	455	5	F	31977	Veillonellaceae	0.056460929657127
579	8	L079_8	752	0.00578898905623143	202	9	G	29465	Veillonella	0.0250661709686586
579	8	L079_8	753	0.00533045526959924	186	186	S	29466	Veillonella parvula	0.0230807316840124
579	8	L079_8	754	0.000200608531651584	7	7	S	248315	Veillonella rodentium	0.000868629687032724
579	8	L079_8	755	0.00535911363126375	187	5	G	906	Megasphaera	0.0232048216393028
579	8	L079_8	756	0.00427009588801229	149	149	S	2144175	Megasphaera sp. AJH120	0.018489403338268
579	8	L079_8	757	0.000716459041612801	25	10	S	907	Megasphaera elsdenii	0.00310224888225973
579	8	L079_8	759	0.000229266893316096	8	8	S	1675036	Megasphaera hexanoica	0.000992719642323113
579	8	L079_8	760	0.00174816006153523	61	2	G	39948	Dialister	0.00756948727271374
579	8	L079_8	761	0.00111767610491597	39	39	S	39950	Dialister pneumosintes	0.00483950825632518
579	8	L079_8	762	0.000573167233290241	20	20	S	2161821	Dialister sp. Marseille-P5638	0.00248179910580778
579	8	L079_8	763	0.0016621849765417	58	0	O	1843488	Acidaminococcales	0.00719721740684257
579	8	L079_8	764	0.0016621849765417	58	0	F	909930	Acidaminococcaceae	0.00719721740684257
579	8	L079_8	765	0.0016621849765417	58	20	G	904	Acidaminococcus	0.00719721740684257
579	8	L079_8	766	0.000544508871625729	19	0	S	905	Acidaminococcus fermentans	0.00235770915051739
579	8	L079_8	768	0.000544508871625729	19	0	S	187327	Acidaminococcus intestini	0.00235770915051739
579	8	L079_8	770	0.00146157644489011	51	0	O	909929	Selenomonadales	0.00632858771980984
579	8	L079_8	771	0.00120365118990951	42	0	F	1843491	Selenomonadaceae	0.00521177812219634
579	8	L079_8	772	0.00103170101992243	36	6	G	970	Selenomonas	0.00446723839045401
579	8	L079_8	773	0.000343900339974144	12	0	S	971	Selenomonas ruminantium	0.00148907946348467
579	8	L079_8	776	0.000257925254980608	9	9	S	712528	Selenomonas sp. oral taxon 126	0.0011168095976135
579	8	L079_8	777	0.00014329180832256	5	5	S	713030	Selenomonas sp. oral taxon 136	0.000620449776451946
579	8	L079_8	778	8.59750849935361e-05	3	0	S	69823	Selenomonas sputigena	0.000372269865871167
579	8	L079_8	780	2.8658361664512e-05	1	1	S	712538	Selenomonas sp. oral taxon 478	0.000124089955290389
579	8	L079_8	781	0.000171950169987072	6	0	G	158846	Megamonas	0.000744539731742335
579	8	L079_8	782	0.000171950169987072	6	6	S	158847	Megamonas hypermegale	0.000744539731742335
579	8	L079_8	783	0.000257925254980608	9	0	F	1843490	Sporomusaceae	0.0011168095976135
579	8	L079_8	784	0.000257925254980608	9	4	G	365348	Pelosinus	0.0011168095976135
579	8	L079_8	785	8.59750849935361e-05	3	0	S	365349	Pelosinus fermentans	0.000372269865871167
579	8	L079_8	787	5.73167233290241e-05	2	2	S	484770	Pelosinus sp. UFO1	0.000248179910580778
579	8	L079_8	788	0.00335302831474791	117	0	C	1737404	Tissierellia	0.0145185247689755
579	8	L079_8	789	0.00329571159141888	115	0	O	1737405	Tissierellales	0.0142703448583947
579	8	L079_8	790	0.00318107814476084	111	1	F	1570339	Peptoniphilaceae	0.0137739850372332
579	8	L079_8	791	0.00180547678486426	63	0	G	1161127	Murdochiella	0.00781766718329451
579	8	L079_8	792	0.00180547678486426	63	63	S	1852373	Murdochiella vaginalis	0.00781766718329451
579	8	L079_8	793	0.000573167233290241	20	0	G	543311	Parvimonas	0.00248179910580778
579	8	L079_8	794	0.000573167233290241	20	20	S	33033	Parvimonas micra	0.00248179910580778
579	8	L079_8	795	0.000343900339974144	12	0	G	162289	Peptoniphilus	0.00148907946348467
579	8	L079_8	796	0.000343900339974144	12	12	S	1912856	Peptoniphilus sp. ING2-D1G	0.00148907946348467
579	8	L079_8	797	0.000229266893316096	8	3	G	165779	Anaerococcus	0.000992719642323113
579	8	L079_8	798	0.000114633446658048	4	4	S	1870984	Anaerococcus mediterraneensis	0.000496359821161556
579	8	L079_8	799	2.8658361664512e-05	1	0	S	33034	Anaerococcus prevotii	0.000124089955290389
579	8	L079_8	801	0.000200608531651584	7	0	G	150022	Finegoldia	0.000868629687032724
579	8	L079_8	802	0.000200608531651584	7	1	S	1260	Finegoldia magna	0.000868629687032724
579	8	L079_8	804	0.000114633446658048	4	0	F	2042895	Gottschalkiaceae	0.000496359821161556
579	8	L079_8	805	0.000114633446658048	4	0	G	1505664	Gottschalkia	0.000496359821161556
579	8	L079_8	806	0.000114633446658048	4	0	S	1556	Gottschalkia acidurici	0.000496359821161556
579	8	L079_8	809	5.73167233290241e-05	2	0	G	1582879	Ezakiella	0.000248179910580778
579	8	L079_8	810	5.73167233290241e-05	2	2	S	1852374	Ezakiella massiliensis	0.000248179910580778
579	8	L079_8	812	0.000229266893316096	8	0	G	1930845	Ndongobacter	0.000992719642323113
579	8	L079_8	813	0.000229266893316096	8	8	S	1871025	Ndongobacter massiliensis	0.000992719642323113
579	8	L079_8	815	0.000114633446658048	4	4	S	243899	endosymbiont 'TC1' of Trimyema compressum	0.000496359821161556
579	8	L079_8	816	2.8658361664512e-05	1	0	C	1676648	Limnochordia	0.000124089955290389
579	8	L079_8	817	2.8658361664512e-05	1	0	O	1676649	Limnochordales	0.000124089955290389
579	8	L079_8	818	2.8658361664512e-05	1	0	F	1676650	Limnochordaceae	0.000124089955290389
579	8	L079_8	819	2.8658361664512e-05	1	0	G	1676651	Limnochorda	0.000124089955290389
579	8	L079_8	820	2.8658361664512e-05	1	1	S	1555112	Limnochorda pilosa	0.000124089955290389
579	8	L079_8	821	0.834588808393919	29122	85	P	201174	Actinobacteria	3.61374767796671
579	8	L079_8	822	0.684992160505167	23902	370	C	84998	Coriobacteriia	2.96599811135088
579	8	L079_8	823	0.477964155840732	16678	85	O	84999	Coriobacteriales	2.06957227433311
579	8	L079_8	824	0.472203825146165	16477	3	F	84107	Coriobacteriaceae	2.04463019331974
579	8	L079_8	825	0.471831266444526	16464	0	G	102106	Collinsella	2.04301702390097
579	8	L079_8	826	0.471831266444526	16464	16464	S	74426	Collinsella aerofaciens	2.04301702390097
579	8	L079_8	828	0.000200608531651584	7	7	S	1531429	Coriobacteriaceae bacterium 68-1-3	0.000868629687032724
579	8	L079_8	829	8.59750849935361e-05	3	0	G	33870	Coriobacterium	0.000372269865871167
579	8	L079_8	830	8.59750849935361e-05	3	0	S	33871	Coriobacterium glomerans	0.000372269865871167
579	8	L079_8	832	0.0033243699530834	116	3	F	1643824	Atopobiaceae	0.0143944348136851
579	8	L079_8	833	0.00169084333820621	59	4	G	133925	Olsenella	0.00732130736213296
579	8	L079_8	834	0.000487192148296705	17	17	S	1805478	Olsenella sp. Marseille-P2300	0.00210952923993662
579	8	L079_8	835	0.000429875424967681	15	15	S	604330	Olsenella umbonata	0.00186134932935584
579	8	L079_8	836	0.000401217063303168	14	0	S	133926	Olsenella uli	0.00173725937406545
579	8	L079_8	838	0.000257925254980608	9	9	S	712411	Olsenella sp. oral taxon 807	0.0011168095976135
579	8	L079_8	839	0.00128962627490304	45	0	G	1935188	Libanicoccus	0.00558404798806751
579	8	L079_8	840	0.00128962627490304	45	45	S	1871022	Libanicoccus massiliensis	0.00558404798806751
579	8	L079_8	841	0.000257925254980608	9	0	G	1380	Atopobium	0.0011168095976135
579	8	L079_8	842	0.000257925254980608	9	0	S	1382	Atopobium parvulum	0.0011168095976135
579	8	L079_8	844	0.196424410848565	6854	0	O	1643822	Eggerthellales	0.850512553560327
579	8	L079_8	845	0.196424410848565	6854	82	F	1643826	Eggerthellaceae	0.850512553560327
579	8	L079_8	846	0.161174626001216	5624	12	G	84111	Eggerthella	0.697881908553148
579	8	L079_8	847	0.156102095986597	5447	4073	S	84112	Eggerthella lenta	0.675917986466749
579	8	L079_8	849	0.00472862967464449	165	165	S	502558	Eggerthella sp. YY7918	0.0204748426229142
579	8	L079_8	850	0.0218663299500227	763	53	G	644652	Gordonibacter	0.0946806358865669
579	8	L079_8	851	0.0129535794723594	452	452	S	1335613	Gordonibacter urolithinfaciens	0.0560886597912559
579	8	L079_8	852	0.00553106380125082	193	0	S	471189	Gordonibacter pamelaeae	0.0239493613710451
579	8	L079_8	854	0.00186279350819328	65	65	S	1841863	Gordonibacter massiliensis	0.00806584709387529
579	8	L079_8	855	0.00980115968926312	342	0	G	1981050	Phoenicibacter	0.0424387647093131
579	8	L079_8	856	0.00980115968926312	342	342	S	1944646	Phoenicibacter massiliensis	0.0424387647093131
579	8	L079_8	857	0.000573167233290241	20	0	G	447020	Adlercreutzia	0.00248179910580778
579	8	L079_8	858	0.000573167233290241	20	0	S	446660	Adlercreutzia equolifaciens	0.00248179910580778
579	8	L079_8	860	0.000429875424967681	15	0	G	84108	Slackia	0.00186134932935584
579	8	L079_8	861	0.000429875424967681	15	0	S	84110	Slackia heliotrinireducens	0.00186134932935584
579	8	L079_8	863	0.000200608531651584	7	0	G	79603	Denitrobacterium	0.000868629687032724
579	8	L079_8	864	0.000200608531651584	7	7	S	79604	Denitrobacterium detoxificans	0.000868629687032724
579	8	L079_8	865	2.8658361664512e-05	1	0	G	84162	Cryptobacterium	0.000124089955290389
579	8	L079_8	866	2.8658361664512e-05	1	0	S	84163	Cryptobacterium curtum	0.000124089955290389
579	8	L079_8	868	0.14684544516896	5124	70	C	1760	Actinobacteria	0.635836930907954
579	8	L079_8	869	0.110936518003326	3871	0	O	85004	Bifidobacteriales	0.480352216929096
579	8	L079_8	870	0.110936518003326	3871	0	F	31953	Bifidobacteriaceae	0.480352216929096
579	8	L079_8	871	0.110649934386681	3861	110	G	1678	Bifidobacterium	0.479111317376192
579	8	L079_8	872	0.0840263164003493	2932	2898	S	28025	Bifidobacterium animalis	0.363831748911421
579	8	L079_8	879	0.00839689996770203	293	293	S	1689	Bifidobacterium dentium	0.036358356900084
579	8	L079_8	880	0.00710727369279898	248	188	S	1685	Bifidobacterium breve	0.0307743089120165
579	8	L079_8	885	0.00412680407968973	144	49	S	216816	Bifidobacterium longum	0.017868953561816
579	8	L079_8	891	0.00180547678486426	63	0	S	28026	Bifidobacterium pseudocatenulatum	0.00781766718329451
579	8	L079_8	893	0.000630483956619265	22	21	S	1681	Bifidobacterium bifidum	0.00272997901638856
579	8	L079_8	895	0.000601825594954753	21	0	S	630129	Bifidobacterium kashiwanohense	0.00260588906109817
579	8	L079_8	898	0.000229266893316096	8	0	S	1686	Bifidobacterium catenulatum	0.000992719642323113
579	8	L079_8	900	0.000200608531651584	7	7	S	1680	Bifidobacterium adolescentis	0.000868629687032724
579	8	L079_8	901	0.000114633446658048	4	4	S	1684	Bifidobacterium asteroides	0.000496359821161556
579	8	L079_8	902	0.000114633446658048	4	0	S	33905	Bifidobacterium thermophilum	0.000496359821161556
579	8	L079_8	904	5.73167233290241e-05	2	1	S	1683	Bifidobacterium angulatum	0.000248179910580778
579	8	L079_8	906	2.8658361664512e-05	1	0	S	638619	Bifidobacterium actinocoloniiforme	0.000124089955290389
579	8	L079_8	908	2.8658361664512e-05	1	1	S	35760	Bifidobacterium choerinum	0.000124089955290389
579	8	L079_8	909	2.8658361664512e-05	1	0	S	1694	Bifidobacterium pseudolongum	0.000124089955290389
579	8	L079_8	912	0.000200608531651584	7	0	G	196082	Parascardovia	0.000868629687032724
579	8	L079_8	913	0.000200608531651584	7	0	S	78258	Parascardovia denticolens	0.000868629687032724
579	8	L079_8	915	8.59750849935361e-05	3	0	G	196081	Scardovia	0.000372269865871167
579	8	L079_8	916	8.59750849935361e-05	3	0	S	78259	Scardovia inopinata	0.000372269865871167
579	8	L079_8	918	0.0171090419137137	597	7	O	85006	Micrococcales	0.0740817033083623
579	8	L079_8	919	0.0157907572771461	551	2	F	1268	Micrococcaceae	0.0683735653650044
579	8	L079_8	920	0.0152462484055204	532	1	G	32207	Rothia	0.066015856214487
579	8	L079_8	921	0.0149883231505398	523	294	S	43675	Rothia mucilaginosa	0.0648990466168735
579	8	L079_8	923	0.000229266893316096	8	0	S	2047	Rothia dentocariosa	0.000992719642323113
579	8	L079_8	925	0.000372558701638656	13	1	G	1663	Arthrobacter	0.00161316941877506
579	8	L079_8	926	0.000114633446658048	4	4	S	656366	Arthrobacter alpinus	0.000496359821161556
579	8	L079_8	927	5.73167233290241e-05	2	2	S	1618207	Arthrobacter sp. IHBB 11108	0.000248179910580778
579	8	L079_8	928	5.73167233290241e-05	2	2	S	2211210	Arthrobacter sp. DCT5	0.000248179910580778
579	8	L079_8	929	2.8658361664512e-05	1	1	S	37928	Arthrobacter crystallopoietes	0.000124089955290389
579	8	L079_8	930	2.8658361664512e-05	1	1	S	290399	Arthrobacter sp. FB24	0.000124089955290389
579	8	L079_8	931	2.8658361664512e-05	1	1	S	1494608	Arthrobacter sp. PAMC 25486	0.000124089955290389
579	8	L079_8	932	2.8658361664512e-05	1	1	S	2020486	Arthrobacter sp. YN	0.000124089955290389
579	8	L079_8	933	5.73167233290241e-05	2	1	G	57493	Kocuria	0.000248179910580778
579	8	L079_8	934	2.8658361664512e-05	1	1	S	446860	Kocuria flava	0.000124089955290389
579	8	L079_8	935	2.8658361664512e-05	1	0	G	1742993	Pseudarthrobacter	0.000124089955290389
579	8	L079_8	936	2.8658361664512e-05	1	1	S	121292	Pseudarthrobacter sulfonivorans	0.000124089955290389
579	8	L079_8	937	2.8658361664512e-05	1	0	G	1868332	Neomicrococcus	0.000124089955290389
579	8	L079_8	938	2.8658361664512e-05	1	1	S	556325	Neomicrococcus aestuarii	0.000124089955290389
579	8	L079_8	939	0.000601825594954753	21	2	F	85023	Microbacteriaceae	0.00260588906109817
579	8	L079_8	940	0.000200608531651584	7	1	G	33882	Microbacterium	0.000868629687032724
579	8	L079_8	941	5.73167233290241e-05	2	2	S	84292	Microbacterium chocolatum	0.000248179910580778
579	8	L079_8	942	2.8658361664512e-05	1	1	S	36805	Microbacterium aurum	0.000124089955290389
579	8	L079_8	943	2.8658361664512e-05	1	1	S	104336	Microbacterium foliorum	0.000124089955290389
579	8	L079_8	944	2.8658361664512e-05	1	1	S	199592	Microbacterium paraoxydans	0.000124089955290389
579	8	L079_8	945	2.8658361664512e-05	1	1	S	1916917	Microbacterium sp. 1.5R	0.000124089955290389
579	8	L079_8	946	8.59750849935361e-05	3	0	G	33877	Agromyces	0.000372269865871167
579	8	L079_8	947	8.59750849935361e-05	3	3	S	2080742	Agromyces sp. 30A	0.000372269865871167
579	8	L079_8	948	5.73167233290241e-05	2	0	G	2034	Curtobacterium	0.000248179910580778
579	8	L079_8	949	5.73167233290241e-05	2	2	S	1905847	Curtobacterium sp. BH-2-1-1	0.000248179910580778
579	8	L079_8	950	5.73167233290241e-05	2	0	G	69578	Cryobacterium	0.000248179910580778
579	8	L079_8	951	5.73167233290241e-05	2	2	S	670052	Cryobacterium arcticum	0.000248179910580778
579	8	L079_8	952	2.8658361664512e-05	1	1	G	1705353	Aurantimicrobium	0.000124089955290389
579	8	L079_8	953	2.8658361664512e-05	1	0	G	76634	Mycetocola	0.000124089955290389
579	8	L079_8	954	2.8658361664512e-05	1	1	S	2079792	Mycetocola sp. CGMCC 1.16372	0.000124089955290389
579	8	L079_8	955	2.8658361664512e-05	1	0	G	110932	Leifsonia	0.000124089955290389
579	8	L079_8	956	2.8658361664512e-05	1	1	S	1575	Leifsonia xyli	0.000124089955290389
579	8	L079_8	959	2.8658361664512e-05	1	0	G	529883	Rhodoluna	0.000124089955290389
579	8	L079_8	960	2.8658361664512e-05	1	1	S	535712	Candidatus Rhodoluna planktonica	0.000124089955290389
579	8	L079_8	961	2.8658361664512e-05	1	0	G	1434032	Pontimonas	0.000124089955290389
579	8	L079_8	962	2.8658361664512e-05	1	1	S	1159327	Pontimonas salivibrio	0.000124089955290389
579	8	L079_8	963	0.00014329180832256	5	0	F	85021	Intrasporangiaceae	0.000620449776451946
579	8	L079_8	964	5.73167233290241e-05	2	0	G	267408	Arsenicicoccus	0.000248179910580778
579	8	L079_8	965	5.73167233290241e-05	2	2	S	1658671	Arsenicicoccus sp. oral taxon 190	0.000248179910580778
579	8	L079_8	966	2.8658361664512e-05	1	0	G	53357	Intrasporangium	0.000124089955290389
579	8	L079_8	967	2.8658361664512e-05	1	1	S	53358	Intrasporangium calvum	0.000124089955290389
579	8	L079_8	968	2.8658361664512e-05	1	0	G	265976	Serinicoccus	0.000124089955290389
579	8	L079_8	969	2.8658361664512e-05	1	1	S	1758689	Serinicoccus sp. JLT9	0.000124089955290389
579	8	L079_8	970	2.8658361664512e-05	1	0	G	367298	Phycicoccus	0.000124089955290389
579	8	L079_8	971	2.8658361664512e-05	1	1	S	443156	Phycicoccus dokdonensis	0.000124089955290389
579	8	L079_8	972	0.000114633446658048	4	0	F	85018	Dermatophilaceae	0.000496359821161556
579	8	L079_8	973	8.59750849935361e-05	3	0	G	1184606	Austwickia	0.000372269865871167
579	8	L079_8	974	8.59750849935361e-05	3	3	S	100225	Austwickia chelonae	0.000372269865871167
579	8	L079_8	975	2.8658361664512e-05	1	0	G	1862	Dermatophilus	0.000124089955290389
579	8	L079_8	976	2.8658361664512e-05	1	1	S	1863	Dermatophilus congolensis	0.000124089955290389
579	8	L079_8	977	8.59750849935361e-05	3	0	F	85017	Promicromonosporaceae	0.000372269865871167
579	8	L079_8	978	2.8658361664512e-05	1	0	G	157920	Cellulosimicrobium	0.000124089955290389
579	8	L079_8	979	2.8658361664512e-05	1	1	S	1980001	Cellulosimicrobium sp. TH-20	0.000124089955290389
579	8	L079_8	980	2.8658361664512e-05	1	0	G	186188	Xylanimonas	0.000124089955290389
579	8	L079_8	981	2.8658361664512e-05	1	0	S	186189	Xylanimonas cellulosilytica	0.000124089955290389
579	8	L079_8	983	2.8658361664512e-05	1	0	G	254250	Isoptericola	0.000124089955290389
579	8	L079_8	984	2.8658361664512e-05	1	0	S	372663	Isoptericola dokdonensis	0.000124089955290389
579	8	L079_8	986	5.73167233290241e-05	2	0	F	85016	Cellulomonadaceae	0.000248179910580778
579	8	L079_8	987	5.73167233290241e-05	2	0	G	1707	Cellulomonas	0.000248179910580778
579	8	L079_8	988	5.73167233290241e-05	2	0	S	1708	Cellulomonas fimi	0.000248179910580778
579	8	L079_8	990	5.73167233290241e-05	2	0	F	145357	Dermacoccaceae	0.000248179910580778
579	8	L079_8	991	2.8658361664512e-05	1	0	G	57499	Kytococcus	0.000124089955290389
579	8	L079_8	992	2.8658361664512e-05	1	0	S	1276	Kytococcus sedentarius	0.000124089955290389
579	8	L079_8	994	2.8658361664512e-05	1	0	G	745364	Luteipulveratus	0.000124089955290389
579	8	L079_8	995	2.8658361664512e-05	1	1	S	571913	Luteipulveratus mongoliensis	0.000124089955290389
579	8	L079_8	996	2.8658361664512e-05	1	0	F	85019	Brevibacteriaceae	0.000124089955290389
579	8	L079_8	997	2.8658361664512e-05	1	0	G	1696	Brevibacterium	0.000124089955290389
579	8	L079_8	998	2.8658361664512e-05	1	1	S	629680	Brevibacterium sandarakinum	0.000124089955290389
579	8	L079_8	999	2.8658361664512e-05	1	0	F	85020	Dermabacteraceae	0.000124089955290389
579	8	L079_8	1000	2.8658361664512e-05	1	0	G	43668	Brachybacterium	0.000124089955290389
579	8	L079_8	1001	2.8658361664512e-05	1	1	S	1331682	Brachybacterium ginsengisoli	0.000124089955290389
579	8	L079_8	1002	0.0076231242027602	266	0	O	2037	Actinomycetales	0.0330079281072435
579	8	L079_8	1003	0.0076231242027602	266	0	F	2049	Actinomycetaceae	0.0330079281072435
579	8	L079_8	1004	0.00716459041612801	250	13	G	1654	Actinomyces	0.0310224888225973
579	8	L079_8	1005	0.00295181125144474	103	103	S	544580	Actinomyces oris	0.0127812653949101
579	8	L079_8	1006	0.00232132729482547	81	81	S	178339	Actinomyces hongkongensis	0.0100512863785215
579	8	L079_8	1007	0.000515850509961217	18	18	S	52773	Actinomyces meyeri	0.002233619195227
579	8	L079_8	1008	0.000458533786632193	16	16	S	1852377	Actinomyces pacaensis	0.00198543928464623
579	8	L079_8	1009	0.000343900339974144	12	12	S	712122	Actinomyces sp. oral taxon 414	0.00148907946348467
579	8	L079_8	1010	8.59750849935361e-05	3	3	S	2079536	Actinomyces sp. Z16	0.000372269865871167
579	8	L079_8	1011	5.73167233290241e-05	2	2	S	111015	Actinomyces radicidentis	0.000248179910580778
579	8	L079_8	1012	2.8658361664512e-05	1	1	S	1851395	Actinomyces sp. Chiba101	0.000124089955290389
579	8	L079_8	1013	2.8658361664512e-05	1	1	S	2081702	Actinomyces sp. oral taxon 897	0.000124089955290389
579	8	L079_8	1014	0.000315241978309632	11	0	G	1069494	Trueperella	0.00136498950819428
579	8	L079_8	1015	0.000315241978309632	11	11	S	1661	Trueperella pyogenes	0.00136498950819428
579	8	L079_8	1016	8.59750849935361e-05	3	0	G	2050	Mobiluncus	0.000372269865871167
579	8	L079_8	1017	8.59750849935361e-05	3	0	S	2051	Mobiluncus curtisii	0.000372269865871167
579	8	L079_8	1019	2.8658361664512e-05	1	0	G	28263	Arcanobacterium	0.000124089955290389
579	8	L079_8	1020	2.8658361664512e-05	1	1	S	28264	Arcanobacterium haemolyticum	0.000124089955290389
579	8	L079_8	1021	2.8658361664512e-05	1	0	G	1653174	Actinotignum	0.000124089955290389
579	8	L079_8	1022	2.8658361664512e-05	1	1	S	2171980	Actinotignum sp. 313	0.000124089955290389
579	8	L079_8	1023	0.00492923820629607	172	0	O	85009	Propionibacteriales	0.0213434723099469
579	8	L079_8	1024	0.00472862967464449	165	0	F	31957	Propionibacteriaceae	0.0204748426229142
579	8	L079_8	1025	0.00269388599646413	94	0	G	1743	Propionibacterium	0.0116644557972966
579	8	L079_8	1026	0.00266522763479962	93	85	S	1744	Propionibacterium freudenreichii	0.0115403658420062
579	8	L079_8	1028	2.8658361664512e-05	1	1	S	671223	Propionibacterium sp. oral taxon 193	0.000124089955290389
579	8	L079_8	1029	0.00117499282824499	41	0	G	1912217	Pseudopropionibacterium	0.00508768816690595
579	8	L079_8	1030	0.00117499282824499	41	0	S	1750	Pseudopropionibacterium propionicum	0.00508768816690595
579	8	L079_8	1032	0.000659142318283777	23	0	G	203133	Propionimicrobium	0.00285406897167895
579	8	L079_8	1033	0.000659142318283777	23	23	S	1871034	Propionimicrobium sp. Marseille-P3275	0.00285406897167895
579	8	L079_8	1034	5.73167233290241e-05	2	0	G	72763	Tessaracoccus	0.000248179910580778
579	8	L079_8	1035	2.8658361664512e-05	1	1	S	1332264	Tessaracoccus aquimaris	0.000124089955290389
579	8	L079_8	1036	2.8658361664512e-05	1	1	S	1909732	Tessaracoccus sp. T2.5-30	0.000124089955290389
579	8	L079_8	1037	5.73167233290241e-05	2	0	G	1278221	Auraticoccus	0.000248179910580778
579	8	L079_8	1038	5.73167233290241e-05	2	2	S	675864	Auraticoccus monumenti	0.000248179910580778
579	8	L079_8	1039	5.73167233290241e-05	2	0	G	1912216	Cutibacterium	0.000248179910580778
579	8	L079_8	1040	2.8658361664512e-05	1	1	S	1747	Cutibacterium acnes	0.000124089955290389
579	8	L079_8	1041	2.8658361664512e-05	1	1	S	33010	Cutibacterium avidum	0.000124089955290389
579	8	L079_8	1042	2.8658361664512e-05	1	0	G	29404	Microlunatus	0.000124089955290389
579	8	L079_8	1043	2.8658361664512e-05	1	1	S	630515	Microlunatus soli	0.000124089955290389
579	8	L079_8	1044	0.000200608531651584	7	0	F	85015	Nocardioidaceae	0.000868629687032724
579	8	L079_8	1045	0.000114633446658048	4	0	G	2040	Aeromicrobium	0.000496359821161556
579	8	L079_8	1046	0.000114633446658048	4	4	S	2079793	Aeromicrobium sp. 592	0.000496359821161556
579	8	L079_8	1047	2.8658361664512e-05	1	0	G	53387	Friedmanniella	0.000124089955290389
579	8	L079_8	1048	2.8658361664512e-05	1	1	S	546871	Friedmanniella luteola	0.000124089955290389
579	8	L079_8	1049	2.8658361664512e-05	1	0	G	116071	Micropruina	0.000124089955290389
579	8	L079_8	1050	2.8658361664512e-05	1	1	S	75385	Micropruina glycogenica	0.000124089955290389
579	8	L079_8	1051	2.8658361664512e-05	1	0	G	117156	Actinopolymorpha	0.000124089955290389
579	8	L079_8	1052	2.8658361664512e-05	1	1	S	117157	Actinopolymorpha singaporensis	0.000124089955290389
579	8	L079_8	1053	0.00200608531651584	70	5	O	85007	Corynebacteriales	0.00868629687032724
579	8	L079_8	1054	0.00117499282824499	41	0	F	1653	Corynebacteriaceae	0.00508768816690595
579	8	L079_8	1055	0.00117499282824499	41	12	G	1716	Corynebacterium	0.00508768816690595
579	8	L079_8	1056	8.59750849935361e-05	3	3	S	2080740	Corynebacterium sp. 2183	0.000372269865871167
579	8	L079_8	1057	8.59750849935361e-05	3	3	S	136857	Corynebacterium testudinoris	0.000372269865871167
579	8	L079_8	1058	8.59750849935361e-05	3	3	S	1050174	Corynebacterium epidermidicanis	0.000372269865871167
579	8	L079_8	1059	5.73167233290241e-05	2	2	S	187491	Corynebacterium glaucum	0.000248179910580778
579	8	L079_8	1060	5.73167233290241e-05	2	2	S	191610	Corynebacterium atypicum	0.000248179910580778
579	8	L079_8	1061	2.8658361664512e-05	1	0	S	1223514	Corynebacterium humireducens	0.000124089955290389
579	8	L079_8	1063	2.8658361664512e-05	1	1	S	156978	Corynebacterium imitans	0.000124089955290389
579	8	L079_8	1064	2.8658361664512e-05	1	0	S	575200	Corynebacterium maris	0.000124089955290389
579	8	L079_8	1066	2.8658361664512e-05	1	1	S	702967	Corynebacterium sp. NML98-0116	0.000124089955290389
579	8	L079_8	1067	2.8658361664512e-05	1	1	S	1697	Corynebacterium ammoniagenes	0.000124089955290389
579	8	L079_8	1068	2.8658361664512e-05	1	1	S	1072256	Corynebacterium uterequi	0.000124089955290389
579	8	L079_8	1069	2.8658361664512e-05	1	1	S	43770	Corynebacterium striatum	0.000124089955290389
579	8	L079_8	1070	2.8658361664512e-05	1	1	S	441500	Corynebacterium timonense	0.000124089955290389
579	8	L079_8	1071	2.8658361664512e-05	1	0	S	38305	Corynebacterium vitaeruminis	0.000124089955290389
579	8	L079_8	1073	2.8658361664512e-05	1	0	S	203263	Corynebacterium aquilae	0.000124089955290389
579	8	L079_8	1075	2.8658361664512e-05	1	1	S	38289	Corynebacterium jeikeium	0.000124089955290389
579	8	L079_8	1076	2.8658361664512e-05	1	1	S	2079535	Corynebacterium sp. 2184	0.000124089955290389
579	8	L079_8	1077	2.8658361664512e-05	1	1	S	35757	Corynebacterium cystitidis	0.000124089955290389
579	8	L079_8	1078	2.8658361664512e-05	1	0	S	191493	Corynebacterium sphenisci	0.000124089955290389
579	8	L079_8	1080	2.8658361664512e-05	1	1	S	28028	Corynebacterium flavescens	0.000124089955290389
579	8	L079_8	1081	2.8658361664512e-05	1	0	S	1727	Corynebacterium variabile	0.000124089955290389
579	8	L079_8	1083	0.000401217063303168	14	0	F	1762	Mycobacteriaceae	0.00173725937406545
579	8	L079_8	1084	0.000200608531651584	7	1	G	1763	Mycobacterium	0.000868629687032724
579	8	L079_8	1086	0.000114633446658048	4	4	S	1784	Mycobacterium simiae	0.000496359821161556
579	8	L079_8	1087	2.8658361664512e-05	1	1	S	1769	Mycobacterium leprae	0.000124089955290389
579	8	L079_8	1088	2.8658361664512e-05	1	1	S	1879023	Mycobacterium sp. djl-10	0.000124089955290389
579	8	L079_8	1089	0.00014329180832256	5	0	G	1866885	Mycolicibacterium	0.000620449776451946
579	8	L079_8	1090	5.73167233290241e-05	2	2	S	1791	Mycolicibacterium aurum	0.000248179910580778
579	8	L079_8	1091	2.8658361664512e-05	1	1	S	1771	Mycolicibacterium phlei	0.000124089955290389
579	8	L079_8	1092	2.8658361664512e-05	1	1	S	1797	Mycolicibacterium thermoresistibile	0.000124089955290389
579	8	L079_8	1093	2.8658361664512e-05	1	0	S	110539	Mycolicibacterium vanbaalenii	0.000124089955290389
579	8	L079_8	1095	2.8658361664512e-05	1	0	G	697025	Hoyosella	0.000124089955290389
579	8	L079_8	1096	2.8658361664512e-05	1	0	S	639313	Hoyosella subflava	0.000124089955290389
579	8	L079_8	1098	2.8658361664512e-05	1	0	G	1073531	Mycolicibacter	0.000124089955290389
579	8	L079_8	1099	2.8658361664512e-05	1	1	S	1788	Mycolicibacter terrae	0.000124089955290389
579	8	L079_8	1100	0.000114633446658048	4	1	F	85025	Nocardiaceae	0.000496359821161556
579	8	L079_8	1101	5.73167233290241e-05	2	0	G	1827	Rhodococcus	0.000248179910580778
579	8	L079_8	1102	2.8658361664512e-05	1	1	S	1829	Rhodococcus rhodochrous	0.000124089955290389
579	8	L079_8	1103	2.8658361664512e-05	1	1	S	1653478	Rhodococcus sp. PBTS 1	0.000124089955290389
579	8	L079_8	1104	2.8658361664512e-05	1	0	G	1817	Nocardia	0.000124089955290389
579	8	L079_8	1105	2.8658361664512e-05	1	1	S	455432	Nocardia terpenica	0.000124089955290389
579	8	L079_8	1106	8.59750849935361e-05	3	0	F	85026	Gordoniaceae	0.000372269865871167
579	8	L079_8	1107	8.59750849935361e-05	3	0	G	2053	Gordonia	0.000372269865871167
579	8	L079_8	1108	2.8658361664512e-05	1	0	S	2054	Gordonia bronchialis	0.000124089955290389
579	8	L079_8	1110	2.8658361664512e-05	1	0	S	84595	Gordonia polyisoprenivorans	0.000124089955290389
579	8	L079_8	1112	2.8658361664512e-05	1	1	S	1136941	Gordonia phthalatica	0.000124089955290389
579	8	L079_8	1113	8.59750849935361e-05	3	0	F	85029	Dietziaceae	0.000372269865871167
579	8	L079_8	1114	8.59750849935361e-05	3	0	G	37914	Dietzia	0.000372269865871167
579	8	L079_8	1115	5.73167233290241e-05	2	2	S	499555	Dietzia timorensis	0.000248179910580778
579	8	L079_8	1116	2.8658361664512e-05	1	1	S	139021	Dietzia psychralcaliphila	0.000124089955290389
579	8	L079_8	1117	0.000945725934928897	33	0	O	85011	Streptomycetales	0.00409496852458284
579	8	L079_8	1118	0.000945725934928897	33	2	F	2062	Streptomycetaceae	0.00409496852458284
579	8	L079_8	1119	0.000773775764941825	27	6	G	1883	Streptomyces	0.00335042879284051
579	8	L079_8	1120	0.00014329180832256	5	5	S	1855352	Streptomyces sp. TLI_053	0.000620449776451946
579	8	L079_8	1121	5.73167233290241e-05	2	2	S	68249	Streptomyces pactum	0.000248179910580778
579	8	L079_8	1122	2.8658361664512e-05	1	1	S	465541	Streptomyces sp. Mg1	0.000124089955290389
579	8	L079_8	1123	2.8658361664512e-05	1	0	S	285450	Streptomyces roseochromogenus	0.000124089955290389
579	8	L079_8	1126	2.8658361664512e-05	1	0	S	348043	Streptomyces davaonensis	0.000124089955290389
579	8	L079_8	1128	2.8658361664512e-05	1	1	S	40318	Streptomyces nodosus	0.000124089955290389
579	8	L079_8	1129	2.8658361664512e-05	1	1	S	408015	Streptomyces xiamenensis	0.000124089955290389
579	8	L079_8	1130	2.8658361664512e-05	1	0	S	1971	Streptomyces noursei	0.000124089955290389
579	8	L079_8	1132	2.8658361664512e-05	1	1	S	2072505	Streptomyces sp. Go-475	0.000124089955290389
579	8	L079_8	1133	2.8658361664512e-05	1	1	S	2083284	Streptomyces sp. CB09001	0.000124089955290389
579	8	L079_8	1136	2.8658361664512e-05	1	1	S	68179	Streptomyces bacillaris	0.000124089955290389
579	8	L079_8	1137	2.8658361664512e-05	1	1	S	2174846	Streptomyces sp. HNM0039	0.000124089955290389
579	8	L079_8	1138	2.8658361664512e-05	1	0	S	1914	Streptomyces lavendulae	0.000124089955290389
579	8	L079_8	1140	2.8658361664512e-05	1	1	S	1912	Streptomyces hygroscopicus	0.000124089955290389
579	8	L079_8	1141	2.8658361664512e-05	1	1	S	2184053	Streptomyces sp. ZFG47	0.000124089955290389
579	8	L079_8	1142	2.8658361664512e-05	1	1	S	1893	Streptomyces atratus	0.000124089955290389
579	8	L079_8	1143	8.59750849935361e-05	3	0	G	2063	Kitasatospora	0.000372269865871167
579	8	L079_8	1144	8.59750849935361e-05	3	3	S	2018025	Kitasatospora sp. MMS16-BH015	0.000372269865871167
579	8	L079_8	1145	2.8658361664512e-05	1	0	G	228398	Streptacidiphilus	0.000124089955290389
579	8	L079_8	1146	2.8658361664512e-05	1	1	S	2126346	Streptacidiphilus sp. DSM 106435	0.000124089955290389
579	8	L079_8	1147	0.000429875424967681	15	0	O	85010	Pseudonocardiales	0.00186134932935584
579	8	L079_8	1148	0.000429875424967681	15	0	F	2070	Pseudonocardiaceae	0.00186134932935584
579	8	L079_8	1149	0.000257925254980608	9	1	G	65496	Actinoalloteichus	0.0011168095976135
579	8	L079_8	1150	0.000229266893316096	8	8	S	2072503	Actinoalloteichus sp. AHMU CJ021	0.000992719642323113
579	8	L079_8	1151	8.59750849935361e-05	3	1	G	1813	Amycolatopsis	0.000372269865871167
579	8	L079_8	1152	2.8658361664512e-05	1	0	S	31958	Amycolatopsis orientalis	0.000124089955290389
579	8	L079_8	1154	2.8658361664512e-05	1	1	S	1804986	Amycolatopsis albispora	0.000124089955290389
579	8	L079_8	1155	2.8658361664512e-05	1	0	G	1851	Saccharomonospora	0.000124089955290389
579	8	L079_8	1156	2.8658361664512e-05	1	0	S	1852	Saccharomonospora viridis	0.000124089955290389
579	8	L079_8	1158	2.8658361664512e-05	1	0	G	43356	Kutzneria	0.000124089955290389
579	8	L079_8	1159	2.8658361664512e-05	1	0	S	43357	Kutzneria albida	0.000124089955290389
579	8	L079_8	1161	2.8658361664512e-05	1	0	G	165301	Lentzea	0.000124089955290389
579	8	L079_8	1162	2.8658361664512e-05	1	1	S	1586287	Lentzea guizhouensis	0.000124089955290389
579	8	L079_8	1163	0.000315241978309632	11	0	O	85008	Micromonosporales	0.00136498950819428
579	8	L079_8	1164	0.000315241978309632	11	3	F	28056	Micromonosporaceae	0.00136498950819428
579	8	L079_8	1165	0.000200608531651584	7	1	G	1873	Micromonospora	0.000868629687032724
579	8	L079_8	1166	5.73167233290241e-05	2	2	S	356851	Micromonospora chokoriensis	0.000248179910580778
579	8	L079_8	1167	2.8658361664512e-05	1	1	S	709883	Micromonospora zamorensis	0.000124089955290389
579	8	L079_8	1168	2.8658361664512e-05	1	1	S	307121	Micromonospora krabiensis	0.000124089955290389
579	8	L079_8	1169	2.8658361664512e-05	1	1	S	261654	Micromonospora auratinigra	0.000124089955290389
579	8	L079_8	1170	2.8658361664512e-05	1	1	S	299152	Micromonospora siamensis	0.000124089955290389
579	8	L079_8	1171	2.8658361664512e-05	1	0	G	1865	Actinoplanes	0.000124089955290389
579	8	L079_8	1172	2.8658361664512e-05	1	0	S	1866	Actinoplanes missouriensis	0.000124089955290389
579	8	L079_8	1174	0.000257925254980608	9	0	O	85012	Streptosporangiales	0.0011168095976135
579	8	L079_8	1175	0.000171950169987072	6	0	F	2012	Thermomonosporaceae	0.000744539731742335
579	8	L079_8	1176	0.000171950169987072	6	0	G	2019	Thermomonospora	0.000744539731742335
579	8	L079_8	1177	0.000171950169987072	6	0	S	2020	Thermomonospora curvata	0.000744539731742335
579	8	L079_8	1179	5.73167233290241e-05	2	0	F	83676	Nocardiopsaceae	0.000248179910580778
579	8	L079_8	1180	5.73167233290241e-05	2	0	G	2013	Nocardiopsis	0.000248179910580778
579	8	L079_8	1181	2.8658361664512e-05	1	0	S	53437	Nocardiopsis alba	0.000124089955290389
579	8	L079_8	1183	2.8658361664512e-05	1	0	S	280236	Nocardiopsis gilva	0.000124089955290389
579	8	L079_8	1185	2.8658361664512e-05	1	0	F	2004	Streptosporangiaceae	0.000124089955290389
579	8	L079_8	1186	2.8658361664512e-05	1	0	G	83681	Nonomuraea	0.000124089955290389
579	8	L079_8	1187	2.8658361664512e-05	1	1	S	1909395	Nonomuraea sp. ATCC 55076	0.000124089955290389
579	8	L079_8	1188	8.59750849935361e-05	3	0	O	85013	Frankiales	0.000372269865871167
579	8	L079_8	1189	5.73167233290241e-05	2	0	F	74712	Frankiaceae	0.000248179910580778
579	8	L079_8	1190	2.8658361664512e-05	1	0	G	1854	Frankia	0.000124089955290389
579	8	L079_8	1191	2.8658361664512e-05	1	1	S	106370	Frankia casuarinae	0.000124089955290389
579	8	L079_8	1192	2.8658361664512e-05	1	0	G	1434010	Jatrophihabitans	0.000124089955290389
579	8	L079_8	1193	2.8658361664512e-05	1	1	S	1907575	Jatrophihabitans sp. GAS493	0.000124089955290389
579	8	L079_8	1196	2.8658361664512e-05	1	1	S	1882833	Frankineae bacterium MT45	0.000124089955290389
579	8	L079_8	1197	8.59750849935361e-05	3	0	O	85014	Glycomycetales	0.000372269865871167
579	8	L079_8	1198	8.59750849935361e-05	3	0	F	85034	Glycomycetaceae	0.000372269865871167
579	8	L079_8	1199	8.59750849935361e-05	3	0	G	283810	Stackebrandtia	0.000372269865871167
579	8	L079_8	1200	8.59750849935361e-05	3	0	S	283811	Stackebrandtia nassauensis	0.000372269865871167
579	8	L079_8	1203	5.73167233290241e-05	2	0	G	147067	Thermobispora	0.000248179910580778
579	8	L079_8	1204	5.73167233290241e-05	2	0	S	2006	Thermobispora bispora	0.000248179910580778
579	8	L079_8	1208	2.8658361664512e-05	1	1	S	1650658	Actinobacteria bacterium IMCC26256	0.000124089955290389
579	8	L079_8	1209	2.8658361664512e-05	1	0	O	1643682	Geodermatophilales	0.000124089955290389
579	8	L079_8	1210	2.8658361664512e-05	1	0	F	85030	Geodermatophilaceae	0.000124089955290389
579	8	L079_8	1211	2.8658361664512e-05	1	0	G	38501	Blastococcus	0.000124089955290389
579	8	L079_8	1212	2.8658361664512e-05	1	0	S	138336	Blastococcus saxobsidens	0.000124089955290389
579	8	L079_8	1214	0.000200608531651584	7	0	C	908620	Nitriliruptoria	0.000868629687032724
579	8	L079_8	1215	0.000200608531651584	7	0	O	908621	Euzebyales	0.000868629687032724
579	8	L079_8	1216	0.000200608531651584	7	0	F	908622	Euzebyaceae	0.000868629687032724
579	8	L079_8	1217	0.000200608531651584	7	0	G	908623	Euzebya	0.000868629687032724
579	8	L079_8	1218	0.000200608531651584	7	7	S	1608957	Euzebya sp. DY32-46	0.000868629687032724
579	8	L079_8	1219	5.73167233290241e-05	2	0	C	84992	Acidimicrobiia	0.000248179910580778
579	8	L079_8	1220	5.73167233290241e-05	2	0	O	84993	Acidimicrobiales	0.000248179910580778
579	8	L079_8	1221	5.73167233290241e-05	2	0	F	84994	Acidimicrobiaceae	0.000248179910580778
579	8	L079_8	1222	5.73167233290241e-05	2	0	G	53634	Acidimicrobium	0.000248179910580778
579	8	L079_8	1223	5.73167233290241e-05	2	0	S	53635	Acidimicrobium ferrooxidans	0.000248179910580778
579	8	L079_8	1225	2.8658361664512e-05	1	0	C	84995	Rubrobacteria	0.000124089955290389
579	8	L079_8	1226	2.8658361664512e-05	1	0	O	84996	Rubrobacterales	0.000124089955290389
579	8	L079_8	1227	2.8658361664512e-05	1	0	F	84997	Rubrobacteraceae	0.000124089955290389
579	8	L079_8	1228	2.8658361664512e-05	1	0	G	42255	Rubrobacter	0.000124089955290389
579	8	L079_8	1229	2.8658361664512e-05	1	0	S	49319	Rubrobacter xylanophilus	0.000124089955290389
579	8	L079_8	1231	2.8658361664512e-05	1	0	C	1497346	Thermoleophilia	0.000124089955290389
579	8	L079_8	1232	2.8658361664512e-05	1	0	O	588673	Solirubrobacterales	0.000124089955290389
579	8	L079_8	1233	2.8658361664512e-05	1	0	F	320583	Conexibacteraceae	0.000124089955290389
579	8	L079_8	1234	2.8658361664512e-05	1	0	G	191494	Conexibacter	0.000124089955290389
579	8	L079_8	1235	2.8658361664512e-05	1	0	S	191495	Conexibacter woesei	0.000124089955290389
579	8	L079_8	1278	0.00106035938158695	37	4	P	544448	Tenericutes	0.0045913283457444
579	8	L079_8	1279	0.000945725934928897	33	2	C	31969	Mollicutes	0.00409496852458284
579	8	L079_8	1280	0.000573167233290241	20	0	O	2085	Mycoplasmatales	0.00248179910580778
579	8	L079_8	1281	0.000573167233290241	20	1	F	2092	Mycoplasmataceae	0.00248179910580778
579	8	L079_8	1282	0.000544508871625729	19	10	G	2093	Mycoplasma	0.00235770915051739
579	8	L079_8	1283	0.00014329180832256	5	5	S	2115	Mycoplasma fermentans	0.000620449776451946
579	8	L079_8	1284	2.8658361664512e-05	1	0	S	45362	Mycoplasma bovoculi	0.000124089955290389
579	8	L079_8	1286	2.8658361664512e-05	1	1	S	171279	Mycoplasma anatis	0.000124089955290389
579	8	L079_8	1287	2.8658361664512e-05	1	1	S	92401	Mycoplasma cloacale	0.000124089955290389
579	8	L079_8	1288	2.8658361664512e-05	1	1	S	2113	Mycoplasma californicum	0.000124089955290389
579	8	L079_8	1289	0.000257925254980608	9	0	O	186328	Entomoplasmatales	0.0011168095976135
579	8	L079_8	1290	0.00014329180832256	5	0	F	33925	Entomoplasmataceae	0.000620449776451946
579	8	L079_8	1291	0.000114633446658048	4	0	G	46238	Entomoplasma	0.000496359821161556
579	8	L079_8	1292	5.73167233290241e-05	2	2	S	74700	Entomoplasma freundtii	0.000248179910580778
579	8	L079_8	1293	2.8658361664512e-05	1	1	S	81459	Entomoplasma melaleucae	0.000124089955290389
579	8	L079_8	1294	2.8658361664512e-05	1	1	S	214888	Entomoplasma luminosum	0.000124089955290389
579	8	L079_8	1295	2.8658361664512e-05	1	0	G	46239	Mesoplasma	0.000124089955290389
579	8	L079_8	1296	2.8658361664512e-05	1	0	S	138853	Mesoplasma lactucae	0.000124089955290389
579	8	L079_8	1298	0.000114633446658048	4	0	F	2131	Spiroplasmataceae	0.000496359821161556
579	8	L079_8	1299	0.000114633446658048	4	2	G	2132	Spiroplasma	0.000496359821161556
579	8	L079_8	1300	5.73167233290241e-05	2	2	S	216946	Spiroplasma turonicum	0.000248179910580778
579	8	L079_8	1301	5.73167233290241e-05	2	0	O	186329	Acholeplasmatales	0.000248179910580778
579	8	L079_8	1302	5.73167233290241e-05	2	0	F	2146	Acholeplasmataceae	0.000248179910580778
579	8	L079_8	1303	5.73167233290241e-05	2	0	G	2147	Acholeplasma	0.000248179910580778
579	8	L079_8	1304	5.73167233290241e-05	2	2	S	61635	Acholeplasma brassicae	0.000248179910580778
579	8	L079_8	1306	0.00103170101992243	36	6	P	1117	Cyanobacteria	0.00446723839045401
579	8	L079_8	1307	0.000573167233290241	20	0	O	1890424	Synechococcales	0.00248179910580778
579	8	L079_8	1308	0.000372558701638656	13	1	F	1890426	Synechococcaceae	0.00161316941877506
579	8	L079_8	1309	0.00028658361664512	10	3	G	1129	Synechococcus	0.00124089955290389
579	8	L079_8	1310	2.8658361664512e-05	1	1	S	110662	Synechococcus sp. CC9605	0.000124089955290389
579	8	L079_8	1311	2.8658361664512e-05	1	1	S	321327	Synechococcus sp. JA-3-3Ab	0.000124089955290389
579	8	L079_8	1312	2.8658361664512e-05	1	1	S	316279	Synechococcus sp. CC9902	0.000124089955290389
579	8	L079_8	1313	2.8658361664512e-05	1	1	S	316278	Synechococcus sp. RCC307	0.000124089955290389
579	8	L079_8	1314	2.8658361664512e-05	1	1	S	374981	Synechococcus sp. PCC 7003	0.000124089955290389
579	8	L079_8	1315	2.8658361664512e-05	1	1	S	32051	Synechococcus sp. WH 7803	0.000124089955290389
579	8	L079_8	1316	2.8658361664512e-05	1	1	S	32049	Synechococcus sp. PCC 7002	0.000124089955290389
579	8	L079_8	1317	2.8658361664512e-05	1	0	G	13034	Dactylococcopsis	0.000124089955290389
579	8	L079_8	1318	2.8658361664512e-05	1	0	S	292566	Dactylococcopsis salina	0.000124089955290389
579	8	L079_8	1320	2.8658361664512e-05	1	0	G	146785	Thermosynechococcus	0.000124089955290389
579	8	L079_8	1321	2.8658361664512e-05	1	0	S	146786	Thermosynechococcus elongatus	0.000124089955290389
579	8	L079_8	1323	0.000114633446658048	4	0	F	1213	Prochloraceae	0.000496359821161556
579	8	L079_8	1324	0.000114633446658048	4	1	G	1218	Prochlorococcus	0.000496359821161556
579	8	L079_8	1325	8.59750849935361e-05	3	0	S	1219	Prochlorococcus marinus	0.000372269865871167
579	8	L079_8	1327	5.73167233290241e-05	2	0	F	2303730	Prochlorotrichaceae	0.000248179910580778
579	8	L079_8	1328	5.73167233290241e-05	2	0	G	170610	Halomicronema	0.000248179910580778
579	8	L079_8	1329	5.73167233290241e-05	2	0	S	1209493	Halomicronema hongdechloris	0.000248179910580778
579	8	L079_8	1331	2.8658361664512e-05	1	0	F	1890438	Leptolyngbyaceae	0.000124089955290389
579	8	L079_8	1332	2.8658361664512e-05	1	0	G	47251	Leptolyngbya	0.000124089955290389
579	8	L079_8	1333	2.8658361664512e-05	1	1	S	1080068	Leptolyngbya sp. O-77	0.000124089955290389
579	8	L079_8	1334	0.00014329180832256	5	1	O	1161	Nostocales	0.000620449776451946
579	8	L079_8	1335	5.73167233290241e-05	2	0	F	1185	Rivulariaceae	0.000248179910580778
579	8	L079_8	1336	5.73167233290241e-05	2	0	G	1186	Calothrix	0.000248179910580778
579	8	L079_8	1337	5.73167233290241e-05	2	2	S	2005461	Calothrix sp. NIES-4101	0.000248179910580778
579	8	L079_8	1338	2.8658361664512e-05	1	0	F	1162	Nostocaceae	0.000124089955290389
579	8	L079_8	1339	2.8658361664512e-05	1	0	G	264688	Trichormus	0.000124089955290389
579	8	L079_8	1340	2.8658361664512e-05	1	0	S	1164	Trichormus azollae	0.000124089955290389
579	8	L079_8	1342	2.8658361664512e-05	1	0	F	1892259	Aphanizomenonaceae	0.000124089955290389
579	8	L079_8	1343	2.8658361664512e-05	1	0	G	110103	Anabaenopsis	0.000124089955290389
579	8	L079_8	1344	2.8658361664512e-05	1	0	S	109266	Anabaenopsis circularis	0.000124089955290389
579	8	L079_8	1347	8.59750849935361e-05	3	0	O	1150	Oscillatoriales	0.000372269865871167
579	8	L079_8	1348	2.8658361664512e-05	1	0	F	1892249	Cyanothecaceae	0.000124089955290389
579	8	L079_8	1349	2.8658361664512e-05	1	0	G	43988	Cyanothece	0.000124089955290389
579	8	L079_8	1350	2.8658361664512e-05	1	1	S	395961	Cyanothece sp. PCC 7425	0.000124089955290389
579	8	L079_8	1351	2.8658361664512e-05	1	0	F	1892251	Coleofasciculaceae	0.000124089955290389
579	8	L079_8	1352	2.8658361664512e-05	1	0	G	63132	Geitlerinema	0.000124089955290389
579	8	L079_8	1353	2.8658361664512e-05	1	1	S	1173025	Geitlerinema sp. PCC 7407	0.000124089955290389
579	8	L079_8	1354	2.8658361664512e-05	1	0	F	1892252	Microcoleaceae	0.000124089955290389
579	8	L079_8	1355	2.8658361664512e-05	1	0	G	1205	Trichodesmium	0.000124089955290389
579	8	L079_8	1356	2.8658361664512e-05	1	0	S	1206	Trichodesmium erythraeum	0.000124089955290389
579	8	L079_8	1358	5.73167233290241e-05	2	0	O	1118	Chroococcales	0.000248179910580778
579	8	L079_8	1359	2.8658361664512e-05	1	0	F	1890449	Microcystaceae	0.000124089955290389
579	8	L079_8	1360	2.8658361664512e-05	1	0	G	1125	Microcystis	0.000124089955290389
579	8	L079_8	1361	2.8658361664512e-05	1	0	S	1126	Microcystis aeruginosa	0.000124089955290389
579	8	L079_8	1363	2.8658361664512e-05	1	0	F	1890464	Chroococcaceae	0.000124089955290389
579	8	L079_8	1364	2.8658361664512e-05	1	0	G	102231	Gloeocapsa	0.000124089955290389
579	8	L079_8	1365	2.8658361664512e-05	1	1	S	1173026	Gloeocapsa sp. PCC 7428	0.000124089955290389
579	8	L079_8	1366	0.000888409211599873	31	0	P	200795	Chloroflexi	0.00384678861400206
579	8	L079_8	1367	0.000687800679948289	24	0	C	301297	Dehalococcoidia	0.00297815892696934
579	8	L079_8	1368	0.000659142318283777	23	0	O	1202465	Dehalococcoidales	0.00285406897167895
579	8	L079_8	1369	0.000659142318283777	23	0	F	1202464	Dehalococcoidaceae	0.00285406897167895
579	8	L079_8	1370	0.000659142318283777	23	0	G	61434	Dehalococcoides	0.00285406897167895
579	8	L079_8	1371	0.000659142318283777	23	0	S	61435	Dehalococcoides mccartyi	0.00285406897167895
579	8	L079_8	1373	2.8658361664512e-05	1	0	G	670486	Dehalogenimonas	0.000124089955290389
579	8	L079_8	1374	2.8658361664512e-05	1	0	S	552810	Dehalogenimonas lykanthroporepellens	0.000124089955290389
579	8	L079_8	1376	5.73167233290241e-05	2	0	C	32061	Chloroflexia	0.000248179910580778
579	8	L079_8	1377	5.73167233290241e-05	2	0	O	32064	Chloroflexales	0.000248179910580778
579	8	L079_8	1379	5.73167233290241e-05	2	0	F	1106	Chloroflexaceae	0.000248179910580778
579	8	L079_8	1380	5.73167233290241e-05	2	0	G	1107	Chloroflexus	0.000248179910580778
579	8	L079_8	1381	5.73167233290241e-05	2	2	S	1108	Chloroflexus aurantiacus	0.000248179910580778
579	8	L079_8	1382	5.73167233290241e-05	2	0	C	292625	Anaerolineae	0.000248179910580778
579	8	L079_8	1383	5.73167233290241e-05	2	0	O	292629	Anaerolineales	0.000248179910580778
579	8	L079_8	1384	5.73167233290241e-05	2	0	F	292628	Anaerolineaceae	0.000248179910580778
579	8	L079_8	1385	2.8658361664512e-05	1	0	G	233189	Anaerolinea	0.000124089955290389
579	8	L079_8	1386	2.8658361664512e-05	1	0	S	167964	Anaerolinea thermophila	0.000124089955290389
579	8	L079_8	1389	2.8658361664512e-05	1	1	S	1889813	Anaerolineaceae bacterium oral taxon 439	0.000124089955290389
579	8	L079_8	1390	2.8658361664512e-05	1	0	C	189775	Thermomicrobia	0.000124089955290389
579	8	L079_8	1392	2.8658361664512e-05	1	0	O	85001	Sphaerobacterales	0.000124089955290389
579	8	L079_8	1394	2.8658361664512e-05	1	0	F	85002	Sphaerobacteraceae	0.000124089955290389
579	8	L079_8	1395	2.8658361664512e-05	1	0	G	2056	Sphaerobacter	0.000124089955290389
579	8	L079_8	1396	2.8658361664512e-05	1	0	S	2057	Sphaerobacter thermophilus	0.000124089955290389
579	8	L079_8	1398	2.8658361664512e-05	1	0	C	475962	Caldilineae	0.000124089955290389
579	8	L079_8	1399	2.8658361664512e-05	1	0	O	475963	Caldilineales	0.000124089955290389
579	8	L079_8	1400	2.8658361664512e-05	1	0	F	475964	Caldilineaceae	0.000124089955290389
579	8	L079_8	1401	2.8658361664512e-05	1	0	G	233191	Caldilinea	0.000124089955290389
579	8	L079_8	1402	2.8658361664512e-05	1	0	S	133453	Caldilinea aerophila	0.000124089955290389
579	8	L079_8	1404	2.8658361664512e-05	1	0	C	1382928	Ardenticatenia	0.000124089955290389
579	8	L079_8	1405	2.8658361664512e-05	1	0	O	1382929	Ardenticatenales	0.000124089955290389
579	8	L079_8	1406	2.8658361664512e-05	1	0	F	1382930	Ardenticatenaceae	0.000124089955290389
579	8	L079_8	1407	2.8658361664512e-05	1	0	G	1988031	Candidatus Promineofilum	0.000124089955290389
579	8	L079_8	1408	2.8658361664512e-05	1	1	S	1806508	Candidatus Promineofilum breve	0.000124089955290389
579	8	L079_8	1411	8.0208449459403	279878	1193	P	976	Bacteroidetes	34.7300485067635
579	8	L079_8	1412	7.97049220449575	278121	28	C	200643	Bacteroidia	34.5120224553183
579	8	L079_8	1413	7.96948916183749	278086	11447	O	171549	Bacteroidales	34.5076793068831
579	8	L079_8	1414	7.27647266006626	253904	0	F	815	Bacteroidaceae	31.506936008051
579	8	L079_8	1415	7.27647266006626	253904	12079	G	816	Bacteroides	31.506936008051
579	8	L079_8	1416	2.19606159598989	76629	76499	S	28116	Bacteroides ovatus	9.50888918394723
579	8	L079_8	1418	1.80430179203601	62959	62959	S	246787	Bacteroides cellulosilyticus	7.81257949512761
579	8	L079_8	1419	1.5370912278761	53635	36017	S	821	Bacteroides vulgatus	6.65556475200002
579	8	L079_8	1421	0.554969173633276	19365	19365	S	1796613	Bacteroides caecimuris	2.40300198419839
579	8	L079_8	1422	0.357599036849781	12478	8433	S	818	Bacteroides thetaiotaomicron	1.54839446211348
579	8	L079_8	1424	0.241074138321875	8412	3074	S	817	Bacteroides fragilis	1.04384470390275
579	8	L079_8	1428	0.0913341986247999	3187	0	S	357276	Bacteroides dorei	0.39547468751047
579	8	L079_8	1430	0.0617014526636944	2153	0	S	376805	Bacteroides salanitronis	0.267165673740208
579	8	L079_8	1432	0.0550240543958631	1920	1920	S	47678	Bacteroides caccae	0.238252714157547
579	8	L079_8	1433	0.0171663586370427	599	0	S	290053	Bacteroides helcogenes	0.0743298832189431
579	8	L079_8	1435	0.00759446584109569	265	265	S	28113	Bacteroides heparinolyticus	0.0328838381519531
579	8	L079_8	1436	0.00535911363126375	187	187	S	28119	Bacteroides zoogleoformans	0.0232048216393028
579	8	L079_8	1437	0.00103170101992243	36	0	S	151276	Bacteroides coprosuis	0.00446723839045401
579	8	L079_8	1439	0.118158425142783	4123	0	F	171552	Prevotellaceae	0.511622885662274
579	8	L079_8	1440	0.118158425142783	4123	333	G	838	Prevotella	0.511622885662274
579	8	L079_8	1441	0.102711568205611	3584	3583	S	28131	Prevotella intermedia	0.444738399760755
579	8	L079_8	1443	0.00174816006153523	61	0	S	52227	Prevotella dentalis	0.00756948727271374
579	8	L079_8	1445	0.00169084333820621	59	0	S	589437	Prevotella scopos	0.00732130736213296
579	8	L079_8	1447	0.000659142318283777	23	0	S	839	Prevotella ruminicola	0.00285406897167895
579	8	L079_8	1449	0.000601825594954753	21	21	S	76123	Prevotella enoeca	0.00260588906109817
579	8	L079_8	1450	0.000315241978309632	11	0	S	652716	Prevotella sp. oral taxon 299	0.00136498950819428
579	8	L079_8	1452	0.000315241978309632	11	11	S	1177574	Prevotella jejuni	0.00136498950819428
579	8	L079_8	1453	0.000200608531651584	7	7	S	28132	Prevotella melaninogenica	0.000868629687032724
579	8	L079_8	1454	0.000200608531651584	7	0	S	589436	Prevotella fusca	0.000868629687032724
579	8	L079_8	1456	0.000171950169987072	6	0	S	28129	Prevotella denticola	0.000744539731742335
579	8	L079_8	1458	0.0997310985925019	3480	0	F	171550	Rikenellaceae	0.431833044410554
579	8	L079_8	1459	0.0987567142959085	3446	53	G	239759	Alistipes	0.427613985930681
579	8	L079_8	1460	0.0939421095362705	3278	0	S	328814	Alistipes shahii	0.406766873441895
579	8	L079_8	1462	0.00329571159141888	115	0	S	214856	Alistipes finegoldii	0.0142703448583947
579	8	L079_8	1464	0.000974384296593409	34	0	G	1611681	Mucinivorans	0.00421905847987323
579	8	L079_8	1465	0.000974384296593409	34	34	S	1433126	Mucinivorans hirudinis	0.00421905847987323
579	8	L079_8	1466	0.0647392390001327	2259	0	F	1853231	Odoribacteraceae	0.280319209000989
579	8	L079_8	1467	0.0647392390001327	2259	0	G	283168	Odoribacter	0.280319209000989
579	8	L079_8	1468	0.0647392390001327	2259	2255	S	28118	Odoribacter splanchnicus	0.280319209000989
579	8	L079_8	1470	0.0634782710868942	2215	12	F	2005525	Tannerellaceae	0.274859250968212
579	8	L079_8	1471	0.0621026697269976	2167	583	G	375288	Parabacteroides	0.268902933114273
579	8	L079_8	1472	0.0267095930713252	932	0	S	823	Parabacteroides distasonis	0.115651838330643
579	8	L079_8	1474	0.0186852518052618	652	652	S	2025876	Parabacteroides sp. CT06	0.0809066508493337
579	8	L079_8	1475	0.00103170101992243	36	16	G	195950	Tannerella	0.00446723839045401
579	8	L079_8	1476	0.000315241978309632	11	9	S	28112	Tannerella forsythia	0.00136498950819428
579	8	L079_8	1479	0.000257925254980608	9	9	S	712710	Tannerella sp. oral taxon HOT-286	0.0011168095976135
579	8	L079_8	1480	0.00934262590263092	326	0	F	2005519	Barnesiellaceae	0.0404533254246668
579	8	L079_8	1481	0.00934262590263092	326	0	G	397864	Barnesiella	0.0404533254246668
579	8	L079_8	1482	0.00934262590263092	326	0	S	397865	Barnesiella viscericola	0.0404533254246668
579	8	L079_8	1484	0.00587496414122497	205	0	F	2005473	Muribaculaceae	0.0254384408345298
579	8	L079_8	1485	0.00587496414122497	205	0	G	1918540	Muribaculum	0.0254384408345298
579	8	L079_8	1486	0.00587496414122497	205	205	S	1796646	Muribaculum intestinale	0.0254384408345298
579	8	L079_8	1487	0.0021493771248384	75	0	F	171551	Porphyromonadaceae	0.00930674664677918
579	8	L079_8	1488	0.00117499282824499	41	0	G	836	Porphyromonas	0.00508768816690595
579	8	L079_8	1489	0.000716459041612801	25	25	S	837	Porphyromonas gingivalis	0.00310224888225973
579	8	L079_8	1490	0.000343900339974144	12	12	S	393921	Porphyromonas crevioricanis	0.00148907946348467
579	8	L079_8	1491	0.000114633446658048	4	0	S	28123	Porphyromonas asaccharolytica	0.000496359821161556
579	8	L079_8	1493	0.000630483956619265	22	0	G	307628	Petrimonas	0.00272997901638856
579	8	L079_8	1494	0.000630483956619265	22	22	S	1642646	Petrimonas mucosa	0.00272997901638856
579	8	L079_8	1495	0.000343900339974144	12	0	G	1784836	Fermentimonas	0.00148907946348467
579	8	L079_8	1496	0.000343900339974144	12	12	S	1562970	Fermentimonas caenicola	0.00148907946348467
579	8	L079_8	1498	0.000601825594954753	21	0	G	511434	Candidatus Azobacteroides	0.00260588906109817
579	8	L079_8	1499	0.000601825594954753	21	1	S	511435	Candidatus Azobacteroides pseudotrichonymphae	0.00260588906109817
579	8	L079_8	1502	8.59750849935361e-05	3	3	S	1400053	Bacteroidales bacterium CF	0.000372269865871167
579	8	L079_8	1503	0.000601825594954753	21	0	F	2005523	Paludibacteraceae	0.00260588906109817
579	8	L079_8	1504	0.000601825594954753	21	0	G	346096	Paludibacter	0.00260588906109817
579	8	L079_8	1505	0.000601825594954753	21	0	S	185300	Paludibacter propionicigenes	0.00260588906109817
579	8	L079_8	1507	0.000200608531651584	7	0	F	2005520	Dysgonamonadaceae	0.000868629687032724
579	8	L079_8	1508	0.000200608531651584	7	0	G	294702	Proteiniphilum	0.000868629687032724
579	8	L079_8	1509	0.000200608531651584	7	7	S	1642647	Proteiniphilum saccharofermentans	0.000868629687032724
579	8	L079_8	1510	0.000200608531651584	7	1	O	1970189	Marinilabiliales	0.000868629687032724
579	8	L079_8	1511	8.59750849935361e-05	3	0	F	1970190	Salinivirgaceae	0.000372269865871167
579	8	L079_8	1512	8.59750849935361e-05	3	0	G	1970191	Salinivirga	0.000372269865871167
579	8	L079_8	1513	8.59750849935361e-05	3	3	S	1307839	Salinivirga cyanobacteriivorans	0.000372269865871167
579	8	L079_8	1514	2.8658361664512e-05	1	0	F	558415	Marinilabiliaceae	0.000124089955290389
579	8	L079_8	1515	2.8658361664512e-05	1	0	G	1193324	Alkalitalea	0.000124089955290389
579	8	L079_8	1516	2.8658361664512e-05	1	1	S	889453	Alkalitalea saponilacus	0.000124089955290389
579	8	L079_8	1517	2.8658361664512e-05	1	0	F	1471398	Prolixibacteraceae	0.000124089955290389
579	8	L079_8	1518	2.8658361664512e-05	1	0	G	1471399	Draconibacterium	0.000124089955290389
579	8	L079_8	1519	2.8658361664512e-05	1	1	S	1168034	Draconibacterium orientale	0.000124089955290389
579	8	L079_8	1520	2.8658361664512e-05	1	0	F	1573805	Marinifilaceae	0.000124089955290389
579	8	L079_8	1522	2.8658361664512e-05	1	1	S	1717717	Marinifilaceae bacterium SPP2	0.000124089955290389
579	8	L079_8	1523	0.0145011310022431	506	0	C	117743	Flavobacteriia	0.0627895173769369
579	8	L079_8	1524	0.0145011310022431	506	1	O	200644	Flavobacteriales	0.0627895173769369
579	8	L079_8	1525	0.0142432057472625	497	166	F	49546	Flavobacteriaceae	0.0616727077793234
579	8	L079_8	1526	0.00401217063303169	140	0	G	59732	Chryseobacterium	0.0173725937406545
579	8	L079_8	1527	0.00346766176140596	121	121	S	1324352	Chryseobacterium gallinarum	0.0150148845901371
579	8	L079_8	1528	0.000372558701638656	13	13	S	536441	Chryseobacterium taklimakanense	0.00161316941877506
579	8	L079_8	1529	8.59750849935361e-05	3	3	S	253	Chryseobacterium indologenes	0.000372269865871167
579	8	L079_8	1530	2.8658361664512e-05	1	1	S	1265445	Chryseobacterium camelliae	0.000124089955290389
579	8	L079_8	1531	2.8658361664512e-05	1	1	S	1721091	Chryseobacterium sp. IHB B 17019	0.000124089955290389
579	8	L079_8	1532	2.8658361664512e-05	1	1	S	2015076	Chryseobacterium sp. T16E-39	0.000124089955290389
579	8	L079_8	1533	0.00335302831474791	117	0	G	28250	Ornithobacterium	0.0145185247689755
579	8	L079_8	1534	0.00335302831474791	117	0	S	28251	Ornithobacterium rhinotracheale	0.0145185247689755
579	8	L079_8	1536	0.000458533786632193	16	1	G	237	Flavobacterium	0.00198543928464623
579	8	L079_8	1537	0.000114633446658048	4	4	S	996	Flavobacterium columnare	0.000496359821161556
579	8	L079_8	1538	8.59750849935361e-05	3	1	S	986	Flavobacterium johnsoniae	0.000372269865871167
579	8	L079_8	1540	5.73167233290241e-05	2	0	S	312277	Flavobacterium indicum	0.000248179910580778
579	8	L079_8	1542	2.8658361664512e-05	1	1	S	2249356	Flavobacterium sp. HYN0086	0.000124089955290389
579	8	L079_8	1543	2.8658361664512e-05	1	1	S	2183896	Flavobacterium sp. HYN0056	0.000124089955290389
579	8	L079_8	1544	2.8658361664512e-05	1	1	S	1981981	Flavobacterium sp. AJ004	0.000124089955290389
579	8	L079_8	1545	2.8658361664512e-05	1	1	S	1763534	Flavobacterium crassostreae	0.000124089955290389
579	8	L079_8	1546	2.8658361664512e-05	1	1	S	1355330	Flavobacterium faecale	0.000124089955290389
579	8	L079_8	1547	2.8658361664512e-05	1	0	S	55197	Flavobacterium branchiophilum	0.000124089955290389
579	8	L079_8	1549	0.000401217063303168	14	0	G	76831	Myroides	0.00173725937406545
579	8	L079_8	1550	0.000401217063303168	14	14	S	76832	Myroides odoratimimus	0.00173725937406545
579	8	L079_8	1551	0.000171950169987072	6	0	G	308865	Elizabethkingia	0.000744539731742335
579	8	L079_8	1552	0.000114633446658048	4	1	S	1117645	Elizabethkingia anophelis	0.000496359821161556
579	8	L079_8	1554	5.73167233290241e-05	2	2	S	238	Elizabethkingia meningoseptica	0.000248179910580778
579	8	L079_8	1555	0.00014329180832256	5	0	G	1016	Capnocytophaga	0.000620449776451946
579	8	L079_8	1556	8.59750849935361e-05	3	3	S	1017	Capnocytophaga gingivalis	0.000372269865871167
579	8	L079_8	1557	2.8658361664512e-05	1	1	S	1316596	Capnocytophaga sp. oral taxon 878	0.000124089955290389
579	8	L079_8	1558	2.8658361664512e-05	1	1	S	1705617	Capnocytophaga sp. oral taxon 323	0.000124089955290389
579	8	L079_8	1559	0.00014329180832256	5	3	G	52959	Polaribacter	0.000620449776451946
579	8	L079_8	1560	5.73167233290241e-05	2	2	S	996801	Polaribacter reichenbachii	0.000248179910580778
579	8	L079_8	1562	0.000114633446658048	4	4	S	1250295	Flavobacteriaceae bacterium MAR_2010_188	0.000496359821161556
579	8	L079_8	1563	2.8658361664512e-05	1	1	S	1150389	Flavobacteriaceae bacterium UJ101	0.000124089955290389
579	8	L079_8	1564	0.00014329180832256	5	0	G	111500	Muricauda	0.000620449776451946
579	8	L079_8	1565	0.000114633446658048	4	0	S	111501	Muricauda ruestringensis	0.000496359821161556
579	8	L079_8	1567	2.8658361664512e-05	1	1	S	516051	Muricauda lutaonensis	0.000124089955290389
579	8	L079_8	1568	0.000114633446658048	4	0	G	252356	Maribacter	0.000496359821161556
579	8	L079_8	1569	0.000114633446658048	4	4	S	313603	Maribacter sp. HTCC2170	0.000496359821161556
579	8	L079_8	1570	8.59750849935361e-05	3	0	G	1013	Weeksella	0.000372269865871167
579	8	L079_8	1571	8.59750849935361e-05	3	0	S	1014	Weeksella virosa	0.000372269865871167
579	8	L079_8	1573	2.8658361664512e-05	1	0	G	104267	Tenacibaculum	0.000124089955290389
579	8	L079_8	1574	2.8658361664512e-05	1	1	S	584609	Tenacibaculum jejuense	0.000124089955290389
579	8	L079_8	1575	2.8658361664512e-05	1	0	G	1209327	Flavivirga	0.000124089955290389
579	8	L079_8	1576	2.8658361664512e-05	1	1	S	1803846	Flavivirga eckloniae	0.000124089955290389
579	8	L079_8	1577	2.8658361664512e-05	1	0	G	1518147	Wenyingzhuangia	0.000124089955290389
579	8	L079_8	1578	2.8658361664512e-05	1	1	S	1790137	Wenyingzhuangia fucanilytica	0.000124089955290389
579	8	L079_8	1579	2.8658361664512e-05	1	0	G	153265	Aequorivita	0.000124089955290389
579	8	L079_8	1580	2.8658361664512e-05	1	0	S	101385	Aequorivita sublithincola	0.000124089955290389
579	8	L079_8	1582	2.8658361664512e-05	1	0	G	444459	Flagellimonas	0.000124089955290389
579	8	L079_8	1583	2.8658361664512e-05	1	1	S	1383885	Flagellimonas sp. HME9304	0.000124089955290389
579	8	L079_8	1584	2.8658361664512e-05	1	0	G	292691	Gramella	0.000124089955290389
579	8	L079_8	1585	2.8658361664512e-05	1	1	S	1250205	Gramella sp. MAR_2010_147	0.000124089955290389
579	8	L079_8	1586	2.8658361664512e-05	1	0	G	291183	Lacinutrix	0.000124089955290389
579	8	L079_8	1587	2.8658361664512e-05	1	1	S	2057808	Lacinutrix sp. Bg11-31	0.000124089955290389
579	8	L079_8	1588	2.8658361664512e-05	1	0	G	286104	Winogradskyella	0.000124089955290389
579	8	L079_8	1589	2.8658361664512e-05	1	1	S	754417	Winogradskyella sp. PC-19	0.000124089955290389
579	8	L079_8	1590	2.8658361664512e-05	1	0	G	244698	Gillisia	0.000124089955290389
579	8	L079_8	1591	2.8658361664512e-05	1	1	S	1336796	Gillisia sp. Hel1_33_143	0.000124089955290389
579	8	L079_8	1592	2.8658361664512e-05	1	0	G	379070	Gilvibacter	0.000124089955290389
579	8	L079_8	1593	2.8658361664512e-05	1	1	S	754429	Gilvibacter sp. SZ-19	0.000124089955290389
579	8	L079_8	1594	2.8658361664512e-05	1	0	G	363408	Nonlabens	0.000124089955290389
579	8	L079_8	1595	2.8658361664512e-05	1	1	S	331648	Nonlabens spongiae	0.000124089955290389
579	8	L079_8	1596	0.000114633446658048	4	0	F	1853230	Crocinitomicaceae	0.000496359821161556
579	8	L079_8	1597	0.000114633446658048	4	0	G	332102	Fluviicola	0.000496359821161556
579	8	L079_8	1598	0.000114633446658048	4	0	S	191579	Fluviicola taffensis	0.000496359821161556
579	8	L079_8	1600	5.73167233290241e-05	2	0	F	246874	Cryomorphaceae	0.000248179910580778
579	8	L079_8	1601	5.73167233290241e-05	2	0	G	267986	Owenweeksia	0.000248179910580778
579	8	L079_8	1602	5.73167233290241e-05	2	0	S	253245	Owenweeksia hongkongensis	0.000248179910580778
579	8	L079_8	1605	5.73167233290241e-05	2	0	G	336809	Candidatus Sulcia	0.000248179910580778
579	8	L079_8	1606	5.73167233290241e-05	2	2	S	336810	Candidatus Sulcia muelleri	0.000248179910580778
579	8	L079_8	1607	0.000859750849935361	30	0	C	768503	Cytophagia	0.00372269865871167
579	8	L079_8	1608	0.000859750849935361	30	4	O	768507	Cytophagales	0.00372269865871167
579	8	L079_8	1609	0.000343900339974144	12	0	F	1853232	Hymenobacteraceae	0.00148907946348467
579	8	L079_8	1610	0.000171950169987072	6	1	G	323449	Pontibacter	0.000744539731742335
579	8	L079_8	1611	8.59750849935361e-05	3	3	S	388950	Pontibacter akesuensis	0.000372269865871167
579	8	L079_8	1612	5.73167233290241e-05	2	2	S	400092	Pontibacter korlensis	0.000248179910580778
579	8	L079_8	1613	0.000114633446658048	4	1	G	89966	Hymenobacter	0.000496359821161556
579	8	L079_8	1614	5.73167233290241e-05	2	2	S	1411621	Hymenobacter sedentarius	0.000248179910580778
579	8	L079_8	1615	2.8658361664512e-05	1	1	S	1484116	Hymenobacter sp. PAMC 26554	0.000124089955290389
579	8	L079_8	1616	5.73167233290241e-05	2	1	G	1379908	Rufibacter	0.000248179910580778
579	8	L079_8	1617	2.8658361664512e-05	1	1	S	1379910	Rufibacter sp. DG31D	0.000124089955290389
579	8	L079_8	1618	0.000114633446658048	4	0	F	89373	Cytophagaceae	0.000496359821161556
579	8	L079_8	1619	5.73167233290241e-05	2	0	G	105	Runella	0.000248179910580778
579	8	L079_8	1620	5.73167233290241e-05	2	0	S	106	Runella slithyformis	0.000248179910580778
579	8	L079_8	1622	2.8658361664512e-05	1	0	G	107	Spirosoma	0.000124089955290389
579	8	L079_8	1623	2.8658361664512e-05	1	1	S	1211326	Spirosoma aerolatum	0.000124089955290389
579	8	L079_8	1624	2.8658361664512e-05	1	0	G	319458	Leadbetterella	0.000124089955290389
579	8	L079_8	1625	2.8658361664512e-05	1	0	S	316068	Leadbetterella byssophila	0.000124089955290389
579	8	L079_8	1627	0.000114633446658048	4	0	F	200667	Flammeovirgaceae	0.000496359821161556
579	8	L079_8	1628	8.59750849935361e-05	3	0	G	59739	Flammeovirga	0.000372269865871167
579	8	L079_8	1629	8.59750849935361e-05	3	3	S	1191459	Flammeovirga sp. MY04	0.000372269865871167
579	8	L079_8	1631	2.8658361664512e-05	1	1	S	1257021	Flammeovirgaceae bacterium 311	0.000124089955290389
579	8	L079_8	1632	0.000114633446658048	4	0	F	563798	Cyclobacteriaceae	0.000496359821161556
579	8	L079_8	1633	5.73167233290241e-05	2	0	G	246875	Algoriphagus	0.000248179910580778
579	8	L079_8	1634	5.73167233290241e-05	2	2	S	1727163	Algoriphagus sp. M8-2	0.000248179910580778
579	8	L079_8	1635	5.73167233290241e-05	2	1	G	390846	Echinicola	0.000248179910580778
579	8	L079_8	1636	2.8658361664512e-05	1	1	S	1795355	Echinicola strongylocentroti	0.000124089955290389
579	8	L079_8	1639	5.73167233290241e-05	2	2	S	1945892	Cytophagales bacterium TFI 002	0.000248179910580778
579	8	L079_8	1640	0.00028658361664512	10	0	C	117747	Sphingobacteriia	0.00124089955290389
579	8	L079_8	1641	0.00028658361664512	10	0	O	200666	Sphingobacteriales	0.00124089955290389
579	8	L079_8	1642	0.00028658361664512	10	0	F	84566	Sphingobacteriaceae	0.00124089955290389
579	8	L079_8	1643	8.59750849935361e-05	3	0	G	84567	Pedobacter	0.000372269865871167
579	8	L079_8	1644	5.73167233290241e-05	2	2	S	188932	Pedobacter cryoconitis	0.000248179910580778
579	8	L079_8	1645	2.8658361664512e-05	1	0	S	984	Pedobacter heparinus	0.000124089955290389
579	8	L079_8	1647	5.73167233290241e-05	2	0	G	423349	Mucilaginibacter	0.000248179910580778
579	8	L079_8	1648	2.8658361664512e-05	1	1	S	652787	Mucilaginibacter mallensis	0.000124089955290389
579	8	L079_8	1649	2.8658361664512e-05	1	1	S	1300914	Mucilaginibacter sp. PAMC 26640	0.000124089955290389
579	8	L079_8	1650	5.73167233290241e-05	2	0	G	1649482	Pseudopedobacter	0.000248179910580778
579	8	L079_8	1651	5.73167233290241e-05	2	0	S	151895	Pseudopedobacter saltans	0.000248179910580778
579	8	L079_8	1653	2.8658361664512e-05	1	0	G	28453	Sphingobacterium	0.000124089955290389
579	8	L079_8	1654	2.8658361664512e-05	1	1	S	1933220	Sphingobacterium sp. B29	0.000124089955290389
579	8	L079_8	1656	2.8658361664512e-05	1	1	S	1986952	Sphingobacteriaceae bacterium GW460-11-11-14-LB5	0.000124089955290389
579	8	L079_8	1657	2.8658361664512e-05	1	0	G	929509	Solitalea	0.000124089955290389
579	8	L079_8	1658	2.8658361664512e-05	1	0	S	995	Solitalea canadensis	0.000124089955290389
579	8	L079_8	1660	0.00028658361664512	10	0	C	1853228	Chitinophagia	0.00124089955290389
579	8	L079_8	1661	0.00028658361664512	10	0	O	1853229	Chitinophagales	0.00124089955290389
579	8	L079_8	1662	0.00028658361664512	10	0	F	563835	Chitinophagaceae	0.00124089955290389
579	8	L079_8	1663	0.00014329180832256	5	0	G	79328	Chitinophaga	0.000620449776451946
579	8	L079_8	1664	5.73167233290241e-05	2	0	S	79329	Chitinophaga pinensis	0.000248179910580778
579	8	L079_8	1666	5.73167233290241e-05	2	2	S	2029983	Chitinophaga caeni	0.000248179910580778
579	8	L079_8	1667	2.8658361664512e-05	1	1	S	2033437	Chitinophaga sp. MD30	0.000124089955290389
579	8	L079_8	1668	5.73167233290241e-05	2	0	G	379899	Niabella	0.000248179910580778
579	8	L079_8	1669	2.8658361664512e-05	1	0	S	446683	Niabella soli	0.000124089955290389
579	8	L079_8	1671	2.8658361664512e-05	1	1	S	1176587	Niabella ginsenosidivorans	0.000124089955290389
579	8	L079_8	1672	2.8658361664512e-05	1	0	G	354354	Niastella	0.000124089955290389
579	8	L079_8	1673	2.8658361664512e-05	1	0	S	354356	Niastella koreensis	0.000124089955290389
579	8	L079_8	1675	2.8658361664512e-05	1	0	G	649460	Filimonas	0.000124089955290389
579	8	L079_8	1676	2.8658361664512e-05	1	1	S	477680	Filimonas lacunae	0.000124089955290389
579	8	L079_8	1677	2.8658361664512e-05	1	0	G	1769012	Arachidicoccus	0.000124089955290389
579	8	L079_8	1678	2.8658361664512e-05	1	1	S	1850526	Arachidicoccus sp. BS20	0.000124089955290389
579	8	L079_8	1679	0.000200608531651584	7	0	O	1100069	Bacteroidetes Order II. Incertae sedis	0.000868629687032724
579	8	L079_8	1680	0.000200608531651584	7	0	F	563843	Rhodothermaceae	0.000868629687032724
579	8	L079_8	1681	0.000114633446658048	4	0	G	29548	Rhodothermus	0.000496359821161556
579	8	L079_8	1682	0.000114633446658048	4	2	S	29549	Rhodothermus marinus	0.000496359821161556
579	8	L079_8	1685	8.59750849935361e-05	3	3	S	1779382	Rhodothermaceae bacterium RA	0.000372269865871167
579	8	L079_8	1686	2.8658361664512e-05	1	0	C	1937959	Saprospiria	0.000124089955290389
579	8	L079_8	1687	2.8658361664512e-05	1	0	O	1936988	Saprospirales	0.000124089955290389
579	8	L079_8	1688	2.8658361664512e-05	1	0	F	1937961	Haliscomenobacteraceae	0.000124089955290389
579	8	L079_8	1689	2.8658361664512e-05	1	0	G	2349	Haliscomenobacter	0.000124089955290389
579	8	L079_8	1690	2.8658361664512e-05	1	0	S	2350	Haliscomenobacter hydrossis	0.000124089955290389
579	8	L079_8	1692	0.00014329180832256	5	0	P	1090	Chlorobi	0.000620449776451946
579	8	L079_8	1693	0.00014329180832256	5	0	C	191410	Chlorobia	0.000620449776451946
579	8	L079_8	1694	0.00014329180832256	5	0	O	191411	Chlorobiales	0.000620449776451946
579	8	L079_8	1695	0.00014329180832256	5	0	F	191412	Chlorobiaceae	0.000620449776451946
579	8	L079_8	1696	5.73167233290241e-05	2	1	G	256319	Chlorobaculum	0.000248179910580778
579	8	L079_8	1697	2.8658361664512e-05	1	0	S	1097	Chlorobaculum tepidum	0.000124089955290389
579	8	L079_8	1700	2.8658361664512e-05	1	0	G	1091	Chlorobium	0.000124089955290389
579	8	L079_8	1701	2.8658361664512e-05	1	0	S	1096	Chlorobium phaeobacteroides	0.000124089955290389
579	8	L079_8	1703	2.8658361664512e-05	1	0	G	1099	Pelodictyon	0.000124089955290389
579	8	L079_8	1704	2.8658361664512e-05	1	0	S	34090	Pelodictyon phaeoclathratiforme	0.000124089955290389
579	8	L079_8	1706	2.8658361664512e-05	1	0	G	1101	Prosthecochloris	0.000124089955290389
579	8	L079_8	1707	2.8658361664512e-05	1	1	S	1868325	Prosthecochloris sp. CIB 2401	0.000124089955290389
579	8	L079_8	1708	5.73167233290241e-05	2	0	P	1134404	Ignavibacteriae	0.000248179910580778
579	8	L079_8	1709	5.73167233290241e-05	2	0	C	795747	Ignavibacteria	0.000248179910580778
579	8	L079_8	1710	5.73167233290241e-05	2	0	O	795748	Ignavibacteriales	0.000248179910580778
579	8	L079_8	1711	2.8658361664512e-05	1	0	F	795749	Ignavibacteriaceae	0.000124089955290389
579	8	L079_8	1712	2.8658361664512e-05	1	0	G	795750	Ignavibacterium	0.000124089955290389
579	8	L079_8	1713	2.8658361664512e-05	1	0	S	591197	Ignavibacterium album	0.000124089955290389
579	8	L079_8	1715	2.8658361664512e-05	1	0	F	1334117	Melioribacteraceae	0.000124089955290389
579	8	L079_8	1716	2.8658361664512e-05	1	0	G	1134403	Melioribacter	0.000124089955290389
579	8	L079_8	1717	2.8658361664512e-05	1	0	S	1134405	Melioribacter roseus	0.000124089955290389
579	8	L079_8	1719	2.8658361664512e-05	1	0	P	65842	Fibrobacteres	0.000124089955290389
579	8	L079_8	1720	2.8658361664512e-05	1	0	C	204430	Fibrobacteria	0.000124089955290389
579	8	L079_8	1721	2.8658361664512e-05	1	0	O	218872	Fibrobacterales	0.000124089955290389
579	8	L079_8	1722	2.8658361664512e-05	1	0	F	204431	Fibrobacteraceae	0.000124089955290389
579	8	L079_8	1723	2.8658361664512e-05	1	0	G	832	Fibrobacter	0.000124089955290389
579	8	L079_8	1724	2.8658361664512e-05	1	0	S	833	Fibrobacter succinogenes	0.000124089955290389
579	8	L079_8	1727	0.726976660343677	25367	247	P	1224	Proteobacteria	3.1477898958513
579	8	L079_8	1728	0.652550895100939	22770	115	C	1236	Gammaproteobacteria	2.82552828196216
579	8	L079_8	1729	0.63547051154889	22174	288	O	91347	Enterobacterales	2.75157066860909
579	8	L079_8	1730	0.625554718412969	21828	12972	F	543	Enterobacteriaceae	2.70863554407861
579	8	L079_8	1731	0.246576543761462	8604	461	G	561	Escherichia	1.06766997531851
579	8	L079_8	1732	0.230355911059348	8038	7862	S	562	Escherichia coli	0.997435060624148
579	8	L079_8	1780	0.00163352661487719	57	55	S	208962	Escherichia albertii	0.00707312745155218
579	8	L079_8	1782	0.000917067573264385	32	32	S	1499973	Escherichia marmotae	0.00397087856929245
579	8	L079_8	1783	0.000458533786632193	16	8	S	564	Escherichia fergusonii	0.00198543928464623
579	8	L079_8	1786	0.00180547678486426	63	23	G	544	Citrobacter	0.00781766718329451
579	8	L079_8	1788	0.000200608531651584	7	7	S	546	Citrobacter freundii	0.000868629687032724
579	8	L079_8	1789	8.59750849935361e-05	3	3	S	57706	Citrobacter braakii	0.000372269865871167
579	8	L079_8	1790	5.73167233290241e-05	2	2	S	67827	Citrobacter werkmanii	0.000248179910580778
579	8	L079_8	1791	5.73167233290241e-05	2	2	S	2066049	Citrobacter freundii complex sp. CFNIH2	0.000248179910580778
579	8	L079_8	1792	2.8658361664512e-05	1	1	S	2077149	Citrobacter freundii complex sp. CFNIH9	0.000124089955290389
579	8	L079_8	1793	0.000171950169987072	6	2	S	35703	Citrobacter amalonaticus	0.000744539731742335
579	8	L079_8	1795	0.00014329180832256	5	5	S	545	Citrobacter koseri	0.000620449776451946
579	8	L079_8	1796	0.00014329180832256	5	0	S	67825	Citrobacter rodentium	0.000620449776451946
579	8	L079_8	1798	5.73167233290241e-05	2	2	S	67824	Citrobacter farmeri	0.000248179910580778
579	8	L079_8	1799	5.73167233290241e-05	2	2	S	1920110	Citrobacter sp. CFNIH10	0.000248179910580778
579	8	L079_8	1800	0.00117499282824499	41	2	G	590	Salmonella	0.00508768816690595
579	8	L079_8	1801	0.00103170101992243	36	10	S	28901	Salmonella enterica	0.00446723839045401
579	8	L079_8	1820	8.59750849935361e-05	3	2	S	54736	Salmonella bongori	0.000372269865871167
579	8	L079_8	1823	0.00106035938158695	37	14	G	570	Klebsiella	0.0045913283457444
579	8	L079_8	1824	0.00028658361664512	10	9	S	573	Klebsiella pneumoniae	0.00124089955290389
579	8	L079_8	1827	0.000114633446658048	4	4	S	548	Klebsiella aerogenes	0.000496359821161556
579	8	L079_8	1828	8.59750849935361e-05	3	0	S	1134687	Klebsiella michiganensis	0.000372269865871167
579	8	L079_8	1830	8.59750849935361e-05	3	3	S	1463165	Klebsiella quasipneumoniae	0.000372269865871167
579	8	L079_8	1831	2.8658361664512e-05	1	1	S	571	Klebsiella oxytoca	0.000124089955290389
579	8	L079_8	1832	2.8658361664512e-05	1	0	S	244366	Klebsiella variicola	0.000124089955290389
579	8	L079_8	1834	2.8658361664512e-05	1	1	S	2026240	Klebsiella quasivariicola	0.000124089955290389
579	8	L079_8	1835	0.000974384296593409	34	1	G	620	Shigella	0.00421905847987323
579	8	L079_8	1836	0.000659142318283777	23	9	S	622	Shigella dysenteriae	0.00285406897167895
579	8	L079_8	1838	0.00028658361664512	10	0	S	623	Shigella flexneri	0.00124089955290389
579	8	L079_8	1841	0.000745117403277313	26	3	G	547	Enterobacter	0.00322633883755012
579	8	L079_8	1843	0.000171950169987072	6	6	S	2027919	Enterobacter cloacae complex sp.	0.000744539731742335
579	8	L079_8	1844	8.59750849935361e-05	3	2	S	550	Enterobacter cloacae	0.000372269865871167
579	8	L079_8	1847	5.73167233290241e-05	2	2	S	299767	Enterobacter ludwigii	0.000248179910580778
579	8	L079_8	1848	2.8658361664512e-05	1	0	S	61645	Enterobacter asburiae	0.000124089955290389
579	8	L079_8	1850	2.8658361664512e-05	1	1	S	69218	Enterobacter cancerogenus	0.000124089955290389
579	8	L079_8	1851	2.8658361664512e-05	1	0	S	158836	Enterobacter hormaechei	0.000124089955290389
579	8	L079_8	1853	2.8658361664512e-05	1	1	S	399742	Enterobacter sp. 638	0.000124089955290389
579	8	L079_8	1854	2.8658361664512e-05	1	1	S	1692238	Enterobacter sp. FY-07	0.000124089955290389
579	8	L079_8	1855	2.8658361664512e-05	1	1	S	1868135	Enterobacter sp. HK169	0.000124089955290389
579	8	L079_8	1859	8.59750849935361e-05	3	0	G	203804	Candidatus Blochmannia	0.000372269865871167
579	8	L079_8	1860	5.73167233290241e-05	2	2	S	203907	Candidatus Blochmannia floridanus	0.000248179910580778
579	8	L079_8	1862	2.8658361664512e-05	1	1	S	1505597	Blochmannia endosymbiont of Camponotus (Colobopsis) obliquus	0.000124089955290389
579	8	L079_8	1864	2.8658361664512e-05	1	0	G	568987	Candidatus Hamiltonella	0.000124089955290389
579	8	L079_8	1865	2.8658361664512e-05	1	1	S	138072	Candidatus Hamiltonella defensa	0.000124089955290389
579	8	L079_8	1866	2.8658361664512e-05	1	1	S	1199245	secondary endosymbiont of Ctenarytaina eucalypti	0.000124089955290389
579	8	L079_8	1867	2.8658361664512e-05	1	0	G	1906657	Candidatus Doolittlea	0.000124089955290389
579	8	L079_8	1868	2.8658361664512e-05	1	1	S	1778262	Candidatus Doolittlea endobia	0.000124089955290389
579	8	L079_8	1870	5.73167233290241e-05	2	2	S	2282309	Enterobacteriaceae bacterium w17	0.000248179910580778
579	8	L079_8	1871	2.8658361664512e-05	1	1	S	2282310	Enterobacteriaceae bacterium w6	0.000124089955290389
579	8	L079_8	1872	0.000257925254980608	9	0	G	1330545	Lelliottia	0.0011168095976135
579	8	L079_8	1873	0.00014329180832256	5	5	S	61646	Lelliottia amnigena	0.000620449776451946
579	8	L079_8	1874	8.59750849935361e-05	3	3	S	1907578	Lelliottia jeotgali	0.000372269865871167
579	8	L079_8	1875	2.8658361664512e-05	1	1	S	2153385	Lelliottia sp. WB101	0.000124089955290389
579	8	L079_8	1876	0.000229266893316096	8	3	G	413496	Cronobacter	0.000992719642323113
579	8	L079_8	1877	2.8658361664512e-05	1	1	S	28141	Cronobacter sakazakii	0.000124089955290389
579	8	L079_8	1878	2.8658361664512e-05	1	0	S	413497	Cronobacter dublinensis	0.000124089955290389
579	8	L079_8	1881	2.8658361664512e-05	1	0	S	413501	Cronobacter muytjensii	0.000124089955290389
579	8	L079_8	1883	2.8658361664512e-05	1	1	S	413503	Cronobacter malonaticus	0.000124089955290389
579	8	L079_8	1884	2.8658361664512e-05	1	0	S	1163710	Cronobacter condimenti	0.000124089955290389
579	8	L079_8	1886	0.000229266893316096	8	2	G	1330547	Kosakonia	0.000992719642323113
579	8	L079_8	1887	8.59750849935361e-05	3	3	S	208223	Kosakonia cowanii	0.000372269865871167
579	8	L079_8	1888	5.73167233290241e-05	2	2	S	1158459	Kosakonia sacchari	0.000248179910580778
579	8	L079_8	1889	2.8658361664512e-05	1	1	S	497725	Kosakonia oryzae	0.000124089955290389
579	8	L079_8	1890	0.00014329180832256	5	1	G	160674	Raoultella	0.000620449776451946
579	8	L079_8	1891	0.000114633446658048	4	4	S	54291	Raoultella ornithinolytica	0.000496359821161556
579	8	L079_8	1892	0.00014329180832256	5	0	G	1330546	Pluralibacter	0.000620449776451946
579	8	L079_8	1893	0.000114633446658048	4	4	S	61647	Pluralibacter gergoviae	0.000496359821161556
579	8	L079_8	1894	2.8658361664512e-05	1	1	S	1334193	Enterobacter lignolyticus	0.000124089955290389
579	8	L079_8	1895	8.59750849935361e-05	3	0	G	929812	Gibbsiella	0.000372269865871167
579	8	L079_8	1896	8.59750849935361e-05	3	3	S	929813	Gibbsiella quercinecans	0.000372269865871167
579	8	L079_8	1897	5.73167233290241e-05	2	0	G	158483	Cedecea	0.000248179910580778
579	8	L079_8	1898	5.73167233290241e-05	2	2	S	158822	Cedecea neteri	0.000248179910580778
579	8	L079_8	1899	2.8658361664512e-05	1	0	G	2172100	Limnobaculum	0.000124089955290389
579	8	L079_8	1900	2.8658361664512e-05	1	1	S	2172103	Limnobaculum parvum	0.000124089955290389
579	8	L079_8	1901	0.000487192148296705	17	1	F	1903411	Yersiniaceae	0.00210952923993662
579	8	L079_8	1902	0.000315241978309632	11	3	G	613	Serratia	0.00136498950819428
579	8	L079_8	1903	5.73167233290241e-05	2	2	S	47917	Serratia fonticola	0.000248179910580778
579	8	L079_8	1904	5.73167233290241e-05	2	2	S	61651	Serratia ficaria	0.000248179910580778
579	8	L079_8	1905	5.73167233290241e-05	2	2	S	104623	Serratia sp. ATCC 39006	0.000248179910580778
579	8	L079_8	1906	5.73167233290241e-05	2	2	S	614	Serratia liquefaciens	0.000248179910580778
579	8	L079_8	1907	0.00014329180832256	5	1	G	629	Yersinia	0.000620449776451946
579	8	L079_8	1909	5.73167233290241e-05	2	2	S	367190	Yersinia similis	0.000248179910580778
579	8	L079_8	1910	2.8658361664512e-05	1	1	S	263819	Yersinia aleksiciae	0.000124089955290389
579	8	L079_8	1911	0.000458533786632193	16	0	F	1903410	Pectobacteriaceae	0.00198543928464623
579	8	L079_8	1912	0.000257925254980608	9	3	G	204037	Dickeya	0.0011168095976135
579	8	L079_8	1913	5.73167233290241e-05	2	1	S	556	Dickeya chrysanthemi	0.000248179910580778
579	8	L079_8	1915	5.73167233290241e-05	2	0	S	204042	Dickeya zeae	0.000248179910580778
579	8	L079_8	1917	2.8658361664512e-05	1	1	S	204038	Dickeya dadantii	0.000124089955290389
579	8	L079_8	1918	2.8658361664512e-05	1	1	S	568766	Dickeya sp. NCPPB 3274	0.000124089955290389
579	8	L079_8	1919	8.59750849935361e-05	3	0	G	71655	Brenneria	0.000372269865871167
579	8	L079_8	1920	8.59750849935361e-05	3	3	S	598467	Brenneria sp. EniD312	0.000372269865871167
579	8	L079_8	1921	5.73167233290241e-05	2	0	G	84565	Sodalis	0.000248179910580778
579	8	L079_8	1922	5.73167233290241e-05	2	2	S	1239307	Sodalis praecaptivus	0.000248179910580778
579	8	L079_8	1923	5.73167233290241e-05	2	2	G	122277	Pectobacterium	0.000248179910580778
579	8	L079_8	1924	0.000372558701638656	13	0	F	1903409	Erwiniaceae	0.00161316941877506
579	8	L079_8	1925	0.00014329180832256	5	3	G	551	Erwinia	0.000620449776451946
579	8	L079_8	1926	2.8658361664512e-05	1	0	S	182337	Erwinia billingiae	0.000124089955290389
579	8	L079_8	1928	2.8658361664512e-05	1	1	S	215689	Erwinia sp. Ejp617	0.000124089955290389
579	8	L079_8	1929	0.000114633446658048	4	0	G	53335	Pantoea	0.000496359821161556
579	8	L079_8	1930	2.8658361664512e-05	1	1	S	553	Pantoea ananatis	0.000124089955290389
579	8	L079_8	1931	2.8658361664512e-05	1	1	S	470934	Pantoea vagans	0.000124089955290389
579	8	L079_8	1932	2.8658361664512e-05	1	1	S	592316	Pantoea sp. At-9b	0.000124089955290389
579	8	L079_8	1934	2.8658361664512e-05	1	1	S	549	Pantoea agglomerans	0.000124089955290389
579	8	L079_8	1935	8.59750849935361e-05	3	0	G	32199	Buchnera	0.000372269865871167
579	8	L079_8	1936	8.59750849935361e-05	3	1	S	9	Buchnera aphidicola	0.000372269865871167
579	8	L079_8	1941	2.8658361664512e-05	1	0	G	82986	Tatumella	0.000124089955290389
579	8	L079_8	1942	2.8658361664512e-05	1	1	S	53336	Tatumella citrea	0.000124089955290389
579	8	L079_8	1943	0.000200608531651584	7	0	F	1903412	Hafniaceae	0.000868629687032724
579	8	L079_8	1944	0.000171950169987072	6	3	G	635	Edwardsiella	0.000744539731742335
579	8	L079_8	1945	5.73167233290241e-05	2	2	S	67780	Edwardsiella ictaluri	0.000248179910580778
579	8	L079_8	1946	2.8658361664512e-05	1	1	S	93378	Edwardsiella hoshinae	0.000124089955290389
579	8	L079_8	1947	2.8658361664512e-05	1	0	G	568	Hafnia	0.000124089955290389
579	8	L079_8	1948	2.8658361664512e-05	1	0	S	569	Hafnia alvei	0.000124089955290389
579	8	L079_8	1950	8.59750849935361e-05	3	1	F	1903414	Morganellaceae	0.000372269865871167
579	8	L079_8	1951	2.8658361664512e-05	1	1	G	626	Xenorhabdus	0.000124089955290389
579	8	L079_8	1952	2.8658361664512e-05	1	1	G	29487	Photorhabdus	0.000124089955290389
579	8	L079_8	1954	5.73167233290241e-05	2	0	G	702	Plesiomonas	0.000248179910580778
579	8	L079_8	1955	5.73167233290241e-05	2	2	S	703	Plesiomonas shigelloides	0.000248179910580778
579	8	L079_8	1956	0.00725056550112154	253	0	O	135625	Pasteurellales	0.0313947586884684
579	8	L079_8	1957	0.00725056550112154	253	5	F	712	Pasteurellaceae	0.0313947586884684
579	8	L079_8	1958	0.00670605662949582	234	4	G	724	Haemophilus	0.0290370495379511
579	8	L079_8	1959	0.00590362250288948	206	59	S	729	Haemophilus parainfluenzae	0.0255625307898202
579	8	L079_8	1961	0.000257925254980608	9	9	S	249188	Haemophilus pittmaniae	0.0011168095976135
579	8	L079_8	1962	0.000200608531651584	7	5	S	727	Haemophilus influenzae	0.000868629687032724
579	8	L079_8	1964	0.000171950169987072	6	6	S	726	Haemophilus haemolyticus	0.000744539731742335
579	8	L079_8	1965	5.73167233290241e-05	2	2	S	730	Haemophilus ducreyi	0.000248179910580778
579	8	L079_8	1966	0.000257925254980608	9	0	G	75984	Mannheimia	0.0011168095976135
579	8	L079_8	1967	0.000171950169987072	6	6	S	75985	Mannheimia haemolytica	0.000744539731742335
579	8	L079_8	1968	5.73167233290241e-05	2	2	S	1432056	Mannheimia sp. USDA-ARS-USMARC-1261	0.000248179910580778
579	8	L079_8	1969	2.8658361664512e-05	1	1	S	85404	Mannheimia varigena	0.000124089955290389
579	8	L079_8	1970	5.73167233290241e-05	2	0	G	713	Actinobacillus	0.000248179910580778
579	8	L079_8	1971	5.73167233290241e-05	2	0	S	67854	Actinobacillus succinogenes	0.000248179910580778
579	8	L079_8	1973	5.73167233290241e-05	2	0	G	416916	Aggregatibacter	0.000248179910580778
579	8	L079_8	1974	2.8658361664512e-05	1	1	S	714	Aggregatibacter actinomycetemcomitans	0.000124089955290389
579	8	L079_8	1975	2.8658361664512e-05	1	0	S	739	Aggregatibacter segnis	0.000124089955290389
579	8	L079_8	1977	2.8658361664512e-05	1	0	G	745	Pasteurella	0.000124089955290389
579	8	L079_8	1978	2.8658361664512e-05	1	0	S	747	Pasteurella multocida	0.000124089955290389
579	8	L079_8	1981	0.00283717780478669	99	0	O	72274	Pseudomonadales	0.0122849055737485
579	8	L079_8	1982	0.00217803548650291	76	0	F	135621	Pseudomonadaceae	0.00943083660206957
579	8	L079_8	1983	0.0021493771248384	75	17	G	286	Pseudomonas	0.00930674664677918
579	8	L079_8	1985	0.000515850509961217	18	18	S	287	Pseudomonas aeruginosa	0.002233619195227
579	8	L079_8	1986	2.8658361664512e-05	1	1	S	300	Pseudomonas mendocina	0.000124089955290389
579	8	L079_8	1987	2.8658361664512e-05	1	1	S	43263	Pseudomonas alcaligenes	0.000124089955290389
579	8	L079_8	1988	2.8658361664512e-05	1	1	S	53408	Pseudomonas citronellolis	0.000124089955290389
579	8	L079_8	1989	2.8658361664512e-05	1	0	S	53412	Pseudomonas resinovorans	0.000124089955290389
579	8	L079_8	1992	8.59750849935361e-05	3	2	S	294	Pseudomonas fluorescens	0.000372269865871167
579	8	L079_8	1994	2.8658361664512e-05	1	1	S	29442	Pseudomonas tolaasii	0.000124089955290389
579	8	L079_8	1995	2.8658361664512e-05	1	0	S	47883	Pseudomonas synxantha	0.000124089955290389
579	8	L079_8	1997	2.8658361664512e-05	1	1	S	75588	Pseudomonas libanensis	0.000124089955290389
579	8	L079_8	1998	2.8658361664512e-05	1	0	S	75612	Pseudomonas mandelii	0.000124089955290389
579	8	L079_8	2000	2.8658361664512e-05	1	1	S	76758	Pseudomonas orientalis	0.000124089955290389
579	8	L079_8	2001	2.8658361664512e-05	1	1	S	183795	Pseudomonas mediterranea	0.000124089955290389
579	8	L079_8	2002	0.000114633446658048	4	4	S	53407	Pseudomonas asplenii	0.000496359821161556
579	8	L079_8	2004	8.59750849935361e-05	3	3	S	296	Pseudomonas fragi	0.000372269865871167
579	8	L079_8	2005	2.8658361664512e-05	1	1	S	587753	Pseudomonas chlororaphis	0.000124089955290389
579	8	L079_8	2007	2.8658361664512e-05	1	1	S	47885	Pseudomonas oryzihabitans	0.000124089955290389
579	8	L079_8	2008	2.8658361664512e-05	1	1	S	76759	Pseudomonas monteilii	0.000124089955290389
579	8	L079_8	2009	2.8658361664512e-05	1	1	S	78327	Pseudomonas mosselii	0.000124089955290389
579	8	L079_8	2011	2.8658361664512e-05	1	1	S	33069	Pseudomonas viridiflava	0.000124089955290389
579	8	L079_8	2012	2.8658361664512e-05	1	1	S	1434072	Pseudomonas salegens	0.000124089955290389
579	8	L079_8	2013	2.8658361664512e-05	1	1	S	1499686	Pseudomonas saudiphocaensis	0.000124089955290389
579	8	L079_8	2014	2.8658361664512e-05	1	1	S	1274359	Pseudomonas sihuiensis	0.000124089955290389
579	8	L079_8	2015	2.8658361664512e-05	1	1	S	1628086	Pseudomonas kribbensis	0.000124089955290389
579	8	L079_8	2016	2.8658361664512e-05	1	1	S	930166	Pseudomonas brassicacearum	0.000124089955290389
579	8	L079_8	2017	2.8658361664512e-05	1	1	S	1788301	Pseudomonas versuta	0.000124089955290389
579	8	L079_8	2018	2.8658361664512e-05	1	1	S	237610	Pseudomonas psychrotolerans	0.000124089955290389
579	8	L079_8	2019	2.8658361664512e-05	1	1	S	1981174	Pseudomonas sp. M30-35	0.000124089955290389
579	8	L079_8	2020	2.8658361664512e-05	1	1	S	2025658	Pseudomonas sp. NS1(2017)	0.000124089955290389
579	8	L079_8	2021	2.8658361664512e-05	1	1	S	198620	Pseudomonas koreensis	0.000124089955290389
579	8	L079_8	2022	2.8658361664512e-05	1	1	S	46677	Pseudomonas agarici	0.000124089955290389
579	8	L079_8	2025	2.8658361664512e-05	1	1	S	316	Pseudomonas stutzeri	0.000124089955290389
579	8	L079_8	2026	2.8658361664512e-05	1	1	S	2213057	Pseudomonas sp. R2A2	0.000124089955290389
579	8	L079_8	2028	2.8658361664512e-05	1	1	G	352	Azotobacter	0.000124089955290389
579	8	L079_8	2029	0.000659142318283777	23	1	F	468	Moraxellaceae	0.00285406897167895
579	8	L079_8	2030	0.000487192148296705	17	7	G	469	Acinetobacter	0.00210952923993662
579	8	L079_8	2032	0.000114633446658048	4	4	S	48296	Acinetobacter pittii	0.000496359821161556
579	8	L079_8	2033	2.8658361664512e-05	1	0	S	470	Acinetobacter baumannii	0.000124089955290389
579	8	L079_8	2035	2.8658361664512e-05	1	1	S	471	Acinetobacter calcoaceticus	0.000124089955290389
579	8	L079_8	2036	5.73167233290241e-05	2	1	S	40214	Acinetobacter johnsonii	0.000248179910580778
579	8	L079_8	2038	2.8658361664512e-05	1	1	S	106648	Acinetobacter bereziniae	0.000124089955290389
579	8	L079_8	2039	2.8658361664512e-05	1	1	S	1646498	Acinetobacter sp. TTH0-4	0.000124089955290389
579	8	L079_8	2040	0.000114633446658048	4	0	G	497	Psychrobacter	0.000496359821161556
579	8	L079_8	2041	5.73167233290241e-05	2	2	S	1720344	Psychrobacter sp. AntiMn-1	0.000248179910580778
579	8	L079_8	2042	2.8658361664512e-05	1	1	S	330922	Psychrobacter cryohalolentis	0.000124089955290389
579	8	L079_8	2043	2.8658361664512e-05	1	1	S	1699624	Psychrobacter sp. P11G5	0.000124089955290389
579	8	L079_8	2044	2.8658361664512e-05	1	0	G	475	Moraxella	0.000124089955290389
579	8	L079_8	2045	2.8658361664512e-05	1	1	S	480	Moraxella catarrhalis	0.000124089955290389
579	8	L079_8	2046	0.000716459041612801	25	5	O	135622	Alteromonadales	0.00310224888225973
579	8	L079_8	2047	0.000343900339974144	12	0	F	267890	Shewanellaceae	0.00148907946348467
579	8	L079_8	2048	0.000343900339974144	12	5	G	22	Shewanella	0.00148907946348467
579	8	L079_8	2049	8.59750849935361e-05	3	3	S	260364	Shewanella marisflavi	0.000372269865871167
579	8	L079_8	2050	5.73167233290241e-05	2	2	S	43661	Shewanella benthica	0.000248179910580778
579	8	L079_8	2051	5.73167233290241e-05	2	0	S	359303	Shewanella loihica	0.000248179910580778
579	8	L079_8	2053	0.000114633446658048	4	0	F	72275	Alteromonadaceae	0.000496359821161556
579	8	L079_8	2054	0.000114633446658048	4	0	G	2742	Marinobacter	0.000496359821161556
579	8	L079_8	2055	8.59750849935361e-05	3	3	S	1420917	Marinobacter salarius	0.000372269865871167
579	8	L079_8	2056	2.8658361664512e-05	1	1	S	1415568	Marinobacter sp. LV10R510-11A	0.000124089955290389
579	8	L079_8	2057	5.73167233290241e-05	2	0	F	267893	Idiomarinaceae	0.000248179910580778
579	8	L079_8	2058	5.73167233290241e-05	2	0	G	135575	Idiomarina	0.000248179910580778
579	8	L079_8	2059	2.8658361664512e-05	1	1	S	135577	Idiomarina loihiensis	0.000124089955290389
579	8	L079_8	2060	2.8658361664512e-05	1	1	S	2100422	Idiomarina sp. OT37-5b	0.000124089955290389
579	8	L079_8	2061	2.8658361664512e-05	1	0	F	267888	Pseudoalteromonadaceae	0.000124089955290389
579	8	L079_8	2062	2.8658361664512e-05	1	0	G	53246	Pseudoalteromonas	0.000124089955290389
579	8	L079_8	2063	2.8658361664512e-05	1	1	S	43662	Pseudoalteromonas piscicida	0.000124089955290389
579	8	L079_8	2064	2.8658361664512e-05	1	0	F	267889	Colwelliaceae	0.000124089955290389
579	8	L079_8	2065	2.8658361664512e-05	1	0	G	28228	Colwellia	0.000124089955290389
579	8	L079_8	2066	2.8658361664512e-05	1	1	S	58049	Colwellia sp. MT41	0.000124089955290389
579	8	L079_8	2067	0.000601825594954753	21	0	O	135613	Chromatiales	0.00260588906109817
579	8	L079_8	2068	0.000401217063303168	14	1	F	72276	Ectothiorhodospiraceae	0.00173725937406545
579	8	L079_8	2069	0.00028658361664512	10	7	G	106633	Thioalkalivibrio	0.00124089955290389
579	8	L079_8	2070	8.59750849935361e-05	3	3	S	396595	Thioalkalivibrio sp. K90mix	0.000372269865871167
579	8	L079_8	2071	2.8658361664512e-05	1	0	G	85108	Halorhodospira	0.000124089955290389
579	8	L079_8	2072	2.8658361664512e-05	1	0	S	1053	Halorhodospira halophila	0.000124089955290389
579	8	L079_8	2074	2.8658361664512e-05	1	0	G	1335745	Spiribacter	0.000124089955290389
579	8	L079_8	2075	2.8658361664512e-05	1	0	S	1335746	Spiribacter salinus	0.000124089955290389
579	8	L079_8	2077	2.8658361664512e-05	1	0	G	1765964	Acidihalobacter	0.000124089955290389
579	8	L079_8	2078	2.8658361664512e-05	1	1	S	160660	Acidihalobacter prosperus	0.000124089955290389
579	8	L079_8	2079	0.000200608531651584	7	0	F	1046	Chromatiaceae	0.000868629687032724
579	8	L079_8	2080	8.59750849935361e-05	3	0	G	53392	Thiodictyon	0.000372269865871167
579	8	L079_8	2081	8.59750849935361e-05	3	3	S	1166950	Candidatus Thiodictyon syntrophicum	0.000372269865871167
579	8	L079_8	2082	5.73167233290241e-05	2	0	G	156885	Thioflavicoccus	0.000248179910580778
579	8	L079_8	2083	5.73167233290241e-05	2	0	S	80679	Thioflavicoccus mobilis	0.000248179910580778
579	8	L079_8	2086	2.8658361664512e-05	1	1	S	1978339	Chromatiaceae bacterium 2141T.STBD.0c.01a	0.000124089955290389
579	8	L079_8	2087	2.8658361664512e-05	1	0	G	85072	Allochromatium	0.000124089955290389
579	8	L079_8	2088	2.8658361664512e-05	1	0	S	1049	Allochromatium vinosum	0.000124089955290389
579	8	L079_8	2090	0.000544508871625729	19	0	O	135623	Vibrionales	0.00235770915051739
579	8	L079_8	2091	0.000544508871625729	19	2	F	641	Vibrionaceae	0.00235770915051739
579	8	L079_8	2092	0.000343900339974144	12	1	G	662	Vibrio	0.00148907946348467
579	8	L079_8	2094	2.8658361664512e-05	1	1	S	663	Vibrio alginolyticus	0.000124089955290389
579	8	L079_8	2095	2.8658361664512e-05	1	1	S	669	Vibrio harveyi	0.000124089955290389
579	8	L079_8	2097	5.73167233290241e-05	2	0	S	29498	Vibrio tubiashii	0.000248179910580778
579	8	L079_8	2099	2.8658361664512e-05	1	1	S	672	Vibrio vulnificus	0.000124089955290389
579	8	L079_8	2100	2.8658361664512e-05	1	1	S	28173	Vibrio nigripulchritudo	0.000124089955290389
579	8	L079_8	2101	2.8658361664512e-05	1	1	S	1534743	Vibrio hyugaensis	0.000124089955290389
579	8	L079_8	2102	2.8658361664512e-05	1	1	S	45658	Vibrio scophthalmi	0.000124089955290389
579	8	L079_8	2103	8.59750849935361e-05	3	0	G	657	Photobacterium	0.000372269865871167
579	8	L079_8	2104	5.73167233290241e-05	2	0	S	1295392	Photobacterium gaetbulicola	0.000248179910580778
579	8	L079_8	2106	2.8658361664512e-05	1	0	S	74109	Photobacterium profundum	0.000124089955290389
579	8	L079_8	2108	5.73167233290241e-05	2	0	G	511678	Aliivibrio	0.000248179910580778
579	8	L079_8	2109	2.8658361664512e-05	1	1	S	668	Aliivibrio fischeri	0.000124089955290389
579	8	L079_8	2110	2.8658361664512e-05	1	1	S	80852	Aliivibrio wodanis	0.000124089955290389
579	8	L079_8	2111	0.000515850509961217	18	1	O	135614	Xanthomonadales	0.002233619195227
579	8	L079_8	2112	0.000372558701638656	13	0	F	32033	Xanthomonadaceae	0.00161316941877506
579	8	L079_8	2113	0.000200608531651584	7	2	G	338	Xanthomonas	0.000868629687032724
579	8	L079_8	2114	2.8658361664512e-05	1	0	S	343	Xanthomonas translucens	0.000124089955290389
579	8	L079_8	2116	2.8658361664512e-05	1	1	S	56460	Xanthomonas vesicatoria	0.000124089955290389
579	8	L079_8	2117	2.8658361664512e-05	1	0	S	56459	Xanthomonas vasicola	0.000124089955290389
579	8	L079_8	2119	2.8658361664512e-05	1	0	S	56454	Xanthomonas hortorum	0.000124089955290389
579	8	L079_8	2122	2.8658361664512e-05	1	0	S	339	Xanthomonas campestris	0.000124089955290389
579	8	L079_8	2124	0.000114633446658048	4	0	G	40323	Stenotrophomonas	0.000496359821161556
579	8	L079_8	2126	2.8658361664512e-05	1	1	S	2072406	Stenotrophomonas sp. ZAC14D2_NAIMI4_6	0.000124089955290389
579	8	L079_8	2127	2.8658361664512e-05	1	1	S	1904944	Stenotrophomonas sp. LM091	0.000124089955290389
579	8	L079_8	2128	2.8658361664512e-05	1	1	S	2005046	Stenotrophomonas sp. WZN-1	0.000124089955290389
579	8	L079_8	2129	2.8658361664512e-05	1	0	G	68	Lysobacter	0.000124089955290389
579	8	L079_8	2130	2.8658361664512e-05	1	1	S	435897	Lysobacter capsici	0.000124089955290389
579	8	L079_8	2131	2.8658361664512e-05	1	0	G	83618	Pseudoxanthomonas	0.000124089955290389
579	8	L079_8	2132	2.8658361664512e-05	1	0	S	415229	Pseudoxanthomonas spadix	0.000124089955290389
579	8	L079_8	2134	0.000114633446658048	4	0	F	1775411	Rhodanobacteraceae	0.000496359821161556
579	8	L079_8	2135	5.73167233290241e-05	2	1	G	231454	Dyella	0.000248179910580778
579	8	L079_8	2136	2.8658361664512e-05	1	1	S	1379159	Dyella jiangningensis	0.000124089955290389
579	8	L079_8	2137	5.73167233290241e-05	2	0	G	2233801	Ahniella	0.000248179910580778
579	8	L079_8	2138	5.73167233290241e-05	2	2	S	2021234	Ahniella affigens	0.000248179910580778
579	8	L079_8	2139	0.000372558701638656	13	0	O	135619	Oceanospirillales	0.00161316941877506
579	8	L079_8	2140	0.00028658361664512	10	1	F	28256	Halomonadaceae	0.00124089955290389
579	8	L079_8	2141	0.000171950169987072	6	1	G	2745	Halomonas	0.000744539731742335
579	8	L079_8	2142	2.8658361664512e-05	1	1	S	2136172	Halomonas sp. SF2003	0.000124089955290389
579	8	L079_8	2143	2.8658361664512e-05	1	1	S	115561	Halomonas hydrothermalis	0.000124089955290389
579	8	L079_8	2144	2.8658361664512e-05	1	1	S	507626	Halomonas chromatireducens	0.000124089955290389
579	8	L079_8	2145	2.8658361664512e-05	1	1	S	1897729	Halomonas aestuarii	0.000124089955290389
579	8	L079_8	2146	2.8658361664512e-05	1	1	S	1666906	Halomonas sp. HL-93	0.000124089955290389
579	8	L079_8	2147	5.73167233290241e-05	2	0	G	204286	Cobetia	0.000248179910580778
579	8	L079_8	2148	5.73167233290241e-05	2	2	S	28258	Cobetia marina	0.000248179910580778
579	8	L079_8	2149	2.8658361664512e-05	1	0	G	504090	Kushneria	0.000124089955290389
579	8	L079_8	2150	2.8658361664512e-05	1	1	S	698828	Kushneria konosiri	0.000124089955290389
579	8	L079_8	2151	8.59750849935361e-05	3	0	F	135620	Oceanospirillaceae	0.000372269865871167
579	8	L079_8	2152	2.8658361664512e-05	1	0	G	28253	Marinomonas	0.000124089955290389
579	8	L079_8	2153	2.8658361664512e-05	1	1	S	178399	Marinomonas primoryensis	0.000124089955290389
579	8	L079_8	2154	2.8658361664512e-05	1	0	G	48075	Marinobacterium	0.000124089955290389
579	8	L079_8	2155	2.8658361664512e-05	1	1	S	1821621	Marinobacterium aestuarii	0.000124089955290389
579	8	L079_8	2156	2.8658361664512e-05	1	0	G	187492	Thalassolituus	0.000124089955290389
579	8	L079_8	2157	2.8658361664512e-05	1	1	S	187493	Thalassolituus oleivorans	0.000124089955290389
579	8	L079_8	2158	0.000315241978309632	11	0	O	135624	Aeromonadales	0.00136498950819428
579	8	L079_8	2159	0.000315241978309632	11	0	F	84642	Aeromonadaceae	0.00136498950819428
579	8	L079_8	2160	0.00028658361664512	10	2	G	642	Aeromonas	0.00124089955290389
579	8	L079_8	2161	8.59750849935361e-05	3	0	S	645	Aeromonas salmonicida	0.000372269865871167
579	8	L079_8	2164	5.73167233290241e-05	2	0	S	644	Aeromonas hydrophila	0.000248179910580778
579	8	L079_8	2168	5.73167233290241e-05	2	2	S	652	Aeromonas schubertii	0.000248179910580778
579	8	L079_8	2169	2.8658361664512e-05	1	1	S	2033032	Aeromonas sp. CA23	0.000124089955290389
579	8	L079_8	2170	2.8658361664512e-05	1	0	G	43947	Tolumonas	0.000124089955290389
579	8	L079_8	2171	2.8658361664512e-05	1	0	S	43948	Tolumonas auensis	0.000124089955290389
579	8	L079_8	2173	0.000257925254980608	9	0	O	72273	Thiotrichales	0.0011168095976135
579	8	L079_8	2174	0.000229266893316096	8	2	F	34064	Francisellaceae	0.000992719642323113
579	8	L079_8	2175	0.000171950169987072	6	3	G	262	Francisella	0.000744539731742335
579	8	L079_8	2176	5.73167233290241e-05	2	2	S	573570	Francisella sp. TX077310	0.000248179910580778
579	8	L079_8	2177	2.8658361664512e-05	1	1	S	2007306	Francisella sp. FDC440	0.000124089955290389
579	8	L079_8	2178	2.8658361664512e-05	1	0	F	135616	Piscirickettsiaceae	0.000124089955290389
579	8	L079_8	2179	2.8658361664512e-05	1	0	G	40222	Methylophaga	0.000124089955290389
579	8	L079_8	2180	2.8658361664512e-05	1	1	S	754476	Methylophaga nitratireducenticrescens	0.000124089955290389
579	8	L079_8	2181	0.00014329180832256	5	0	O	1706369	Cellvibrionales	0.000620449776451946
579	8	L079_8	2182	5.73167233290241e-05	2	0	F	1706371	Cellvibrionaceae	0.000248179910580778
579	8	L079_8	2183	2.8658361664512e-05	1	0	G	10	Cellvibrio	0.000124089955290389
579	8	L079_8	2184	2.8658361664512e-05	1	0	S	155077	Cellvibrio japonicus	0.000124089955290389
579	8	L079_8	2186	2.8658361664512e-05	1	0	G	447467	Simiduia	0.000124089955290389
579	8	L079_8	2187	2.8658361664512e-05	1	0	S	447471	Simiduia agarivorans	0.000124089955290389
579	8	L079_8	2189	5.73167233290241e-05	2	0	F	1706373	Microbulbiferaceae	0.000248179910580778
579	8	L079_8	2190	5.73167233290241e-05	2	1	G	48073	Microbulbifer	0.000248179910580778
579	8	L079_8	2191	2.8658361664512e-05	1	1	S	1769779	Microbulbifer aggregans	0.000124089955290389
579	8	L079_8	2192	2.8658361664512e-05	1	0	F	1706372	Halieaceae	0.000124089955290389
579	8	L079_8	2193	2.8658361664512e-05	1	0	G	393661	Congregibacter	0.000124089955290389
579	8	L079_8	2194	2.8658361664512e-05	1	0	S	393662	Congregibacter litoralis	0.000124089955290389
579	8	L079_8	2198	2.8658361664512e-05	1	1	S	1248727	endosymbiont of unidentified scaly snail isolate Monju	0.000124089955290389
579	8	L079_8	2199	2.8658361664512e-05	1	1	S	2169539	Gammaproteobacteria bacterium DM2	0.000124089955290389
579	8	L079_8	2200	2.8658361664512e-05	1	0	G	1273155	Thiohalobacter	0.000124089955290389
579	8	L079_8	2201	2.8658361664512e-05	1	1	S	585455	Thiohalobacter thiocyanaticus	0.000124089955290389
579	8	L079_8	2202	2.8658361664512e-05	1	0	G	1524249	Pseudohongiella	0.000124089955290389
579	8	L079_8	2203	2.8658361664512e-05	1	1	S	1249552	Pseudohongiella spirulinae	0.000124089955290389
579	8	L079_8	2204	5.73167233290241e-05	2	0	O	1692040	Acidiferrobacterales	0.000248179910580778
579	8	L079_8	2205	5.73167233290241e-05	2	0	F	1692041	Acidiferrobacteraceae	0.000248179910580778
579	8	L079_8	2206	5.73167233290241e-05	2	0	G	1744881	Sulfuricaulis	0.000248179910580778
579	8	L079_8	2207	5.73167233290241e-05	2	2	S	1620215	Sulfuricaulis limicola	0.000248179910580778
579	8	L079_8	2208	2.8658361664512e-05	1	0	O	118969	Legionellales	0.000124089955290389
579	8	L079_8	2209	2.8658361664512e-05	1	0	F	444	Legionellaceae	0.000124089955290389
579	8	L079_8	2210	2.8658361664512e-05	1	0	G	445	Legionella	0.000124089955290389
579	8	L079_8	2211	2.8658361664512e-05	1	1	S	45067	Legionella lansingensis	0.000124089955290389
579	8	L079_8	2212	2.8658361664512e-05	1	0	O	1934945	Immundisolibacterales	0.000124089955290389
579	8	L079_8	2213	2.8658361664512e-05	1	0	F	1934946	Immundisolibacteraceae	0.000124089955290389
579	8	L079_8	2214	2.8658361664512e-05	1	0	G	1934947	Immundisolibacter	0.000124089955290389
579	8	L079_8	2215	2.8658361664512e-05	1	1	S	1810504	Immundisolibacter cernigliae	0.000124089955290389
579	8	L079_8	2217	0.0550240543958631	1920	0	C	29547	Epsilonproteobacteria	0.238252714157547
579	8	L079_8	2218	0.0549667376725341	1918	2	O	213849	Campylobacterales	0.238004534246966
579	8	L079_8	2219	0.0546514956942245	1907	0	F	72294	Campylobacteraceae	0.236639544738772
579	8	L079_8	2220	0.0545941789708954	1905	332	G	194	Campylobacter	0.236391364828191
579	8	L079_8	2221	0.0368546531005625	1286	402	S	197	Campylobacter jejuni	0.15957968250344
579	8	L079_8	2224	0.00639081465118618	223	167	S	195	Campylobacter coli	0.0276720600297568
579	8	L079_8	2226	0.00100304265825792	35	0	S	75658	Campylobacter lanienae	0.00434314843516362
579	8	L079_8	2228	0.000515850509961217	18	4	S	199	Campylobacter concisus	0.002233619195227
579	8	L079_8	2230	0.000257925254980608	9	0	S	201	Campylobacter lari	0.0011168095976135
579	8	L079_8	2232	5.73167233290241e-05	2	0	S	196	Campylobacter fetus	0.000248179910580778
579	8	L079_8	2234	2.8658361664512e-05	1	0	G	28196	Arcobacter	0.000124089955290389
579	8	L079_8	2235	2.8658361664512e-05	1	1	S	197482	Arcobacter halophilus	0.000124089955290389
579	8	L079_8	2236	2.8658361664512e-05	1	0	G	57665	Sulfurospirillum	0.000124089955290389
579	8	L079_8	2237	2.8658361664512e-05	1	1	S	366522	Sulfurospirillum cavolei	0.000124089955290389
579	8	L079_8	2238	0.000257925254980608	9	0	F	72293	Helicobacteraceae	0.0011168095976135
579	8	L079_8	2239	0.000200608531651584	7	0	G	209	Helicobacter	0.000868629687032724
579	8	L079_8	2240	0.00014329180832256	5	0	S	123841	Helicobacter canadensis	0.000620449776451946
579	8	L079_8	2242	5.73167233290241e-05	2	2	S	222136	Helicobacter sp. MIT 01-6242	0.000248179910580778
579	8	L079_8	2243	2.8658361664512e-05	1	1	G	202746	Sulfurimonas	0.000124089955290389
579	8	L079_8	2244	2.8658361664512e-05	1	0	G	286130	Sulfuricurvum	0.000124089955290389
579	8	L079_8	2245	2.8658361664512e-05	1	0	S	148813	Sulfuricurvum kujiense	0.000124089955290389
579	8	L079_8	2248	2.8658361664512e-05	1	0	G	265570	Sulfurovum	0.000124089955290389
579	8	L079_8	2249	2.8658361664512e-05	1	1	S	206403	Sulfurovum lithotrophicum	0.000124089955290389
579	8	L079_8	2250	2.8658361664512e-05	1	0	G	269258	Nitratiruptor	0.000124089955290389
579	8	L079_8	2251	2.8658361664512e-05	1	1	S	387092	Nitratiruptor sp. SB155-2	0.000124089955290389
579	8	L079_8	2252	0.00255059418814157	89	4	C	28221	Deltaproteobacteria	0.0110440060208446
579	8	L079_8	2253	0.00108901774325146	38	0	O	213115	Desulfovibrionales	0.00471541830103479
579	8	L079_8	2254	0.000802434126606337	28	3	F	194924	Desulfovibrionaceae	0.0034745187481309
579	8	L079_8	2255	0.000401217063303168	14	1	G	872	Desulfovibrio	0.00173725937406545
579	8	L079_8	2256	8.59750849935361e-05	3	3	S	901	Desulfovibrio piger	0.000372269865871167
579	8	L079_8	2257	8.59750849935361e-05	3	0	S	184917	Desulfovibrio magneticus	0.000372269865871167
579	8	L079_8	2259	5.73167233290241e-05	2	0	S	880	Desulfovibrio salexigens	0.000248179910580778
579	8	L079_8	2261	2.8658361664512e-05	1	0	S	876	Desulfovibrio desulfuricans	0.000124089955290389
579	8	L079_8	2263	2.8658361664512e-05	1	0	S	879	Desulfovibrio gigas	0.000124089955290389
579	8	L079_8	2265	2.8658361664512e-05	1	0	S	881	Desulfovibrio vulgaris	0.000124089955290389
579	8	L079_8	2267	2.8658361664512e-05	1	0	S	191026	Desulfovibrio hydrothermalis	0.000124089955290389
579	8	L079_8	2269	2.8658361664512e-05	1	1	S	1725232	Candidatus Desulfovibrio trichonymphae	0.000124089955290389
579	8	L079_8	2270	0.000200608531651584	7	0	G	41707	Lawsonia	0.000868629687032724
579	8	L079_8	2271	0.000200608531651584	7	7	S	29546	Lawsonia intracellularis	0.000868629687032724
579	8	L079_8	2272	0.000114633446658048	4	0	G	2035811	Pseudodesulfovibrio	0.000496359821161556
579	8	L079_8	2273	8.59750849935361e-05	3	3	S	1716143	Pseudodesulfovibrio indicus	0.000372269865871167
579	8	L079_8	2274	2.8658361664512e-05	1	1	S	57320	Pseudodesulfovibrio profundus	0.000124089955290389
579	8	L079_8	2275	0.00028658361664512	10	0	F	213116	Desulfomicrobiaceae	0.00124089955290389
579	8	L079_8	2276	0.00028658361664512	10	0	G	898	Desulfomicrobium	0.00124089955290389
579	8	L079_8	2277	0.00028658361664512	10	0	S	132132	Desulfomicrobium orale	0.00124089955290389
579	8	L079_8	2279	0.000401217063303168	14	0	O	213118	Desulfobacterales	0.00173725937406545
579	8	L079_8	2280	0.00028658361664512	10	0	F	213119	Desulfobacteraceae	0.00124089955290389
579	8	L079_8	2281	0.000114633446658048	4	0	G	218207	Desulfatibacillum	0.000496359821161556
579	8	L079_8	2282	0.000114633446658048	4	0	S	259354	Desulfatibacillum alkenivorans	0.000496359821161556
579	8	L079_8	2284	8.59750849935361e-05	3	0	G	896	Desulfococcus	0.000372269865871167
579	8	L079_8	2285	5.73167233290241e-05	2	2	S	897	Desulfococcus multivorans	0.000248179910580778
579	8	L079_8	2286	2.8658361664512e-05	1	0	S	181663	Desulfococcus oleovorans	0.000124089955290389
579	8	L079_8	2288	8.59750849935361e-05	3	0	G	28222	Desulfobacula	0.000372269865871167
579	8	L079_8	2289	8.59750849935361e-05	3	0	S	28223	Desulfobacula toluolica	0.000372269865871167
579	8	L079_8	2291	0.000114633446658048	4	1	F	213121	Desulfobulbaceae	0.000496359821161556
579	8	L079_8	2292	5.73167233290241e-05	2	0	G	53318	Desulfocapsa	0.000248179910580778
579	8	L079_8	2293	5.73167233290241e-05	2	0	S	65555	Desulfocapsa sulfexigens	0.000248179910580778
579	8	L079_8	2295	2.8658361664512e-05	1	0	G	109168	Desulfotalea	0.000124089955290389
579	8	L079_8	2296	2.8658361664512e-05	1	0	S	84980	Desulfotalea psychrophila	0.000124089955290389
579	8	L079_8	2298	0.000372558701638656	13	1	O	69541	Desulfuromonadales	0.00161316941877506
579	8	L079_8	2299	0.000200608531651584	7	0	F	213422	Geobacteraceae	0.000868629687032724
579	8	L079_8	2300	0.000200608531651584	7	0	G	28231	Geobacter	0.000868629687032724
579	8	L079_8	2301	5.73167233290241e-05	2	0	S	28232	Geobacter metallireducens	0.000248179910580778
579	8	L079_8	2303	5.73167233290241e-05	2	0	S	1203471	Geobacter daltonii	0.000248179910580778
579	8	L079_8	2305	2.8658361664512e-05	1	1	S	443143	Geobacter sp. M18	0.000124089955290389
579	8	L079_8	2306	2.8658361664512e-05	1	1	S	443144	Geobacter sp. M21	0.000124089955290389
579	8	L079_8	2307	2.8658361664512e-05	1	1	S	1340425	Geobacter anodireducens	0.000124089955290389
579	8	L079_8	2308	0.00014329180832256	5	1	F	213421	Desulfuromonadaceae	0.000620449776451946
579	8	L079_8	2309	0.000114633446658048	4	0	G	18	Pelobacter	0.000496359821161556
579	8	L079_8	2310	5.73167233290241e-05	2	2	S	1842532	Pelobacter sp. SFB93	0.000248179910580778
579	8	L079_8	2311	2.8658361664512e-05	1	0	S	19	Pelobacter carbinolicus	0.000124089955290389
579	8	L079_8	2313	2.8658361664512e-05	1	1	S	29542	Pelobacter acetylenicus	0.000124089955290389
579	8	L079_8	2314	0.000315241978309632	11	0	O	29	Myxococcales	0.00136498950819428
579	8	L079_8	2316	8.59750849935361e-05	3	0	F	31	Myxococcaceae	0.000372269865871167
579	8	L079_8	2317	8.59750849935361e-05	3	1	G	32	Myxococcus	0.000372269865871167
579	8	L079_8	2318	2.8658361664512e-05	1	0	S	83455	Myxococcus stipitatus	0.000124089955290389
579	8	L079_8	2320	2.8658361664512e-05	1	1	S	1297742	Myxococcus hansupus	0.000124089955290389
579	8	L079_8	2321	8.59750849935361e-05	3	0	F	39	Archangiaceae	0.000372269865871167
579	8	L079_8	2322	5.73167233290241e-05	2	0	G	47	Archangium	0.000248179910580778
579	8	L079_8	2323	5.73167233290241e-05	2	2	S	48	Archangium gephyra	0.000248179910580778
579	8	L079_8	2324	2.8658361664512e-05	1	0	G	42	Cystobacter	0.000124089955290389
579	8	L079_8	2325	2.8658361664512e-05	1	1	S	43	Cystobacter fuscus	0.000124089955290389
579	8	L079_8	2326	2.8658361664512e-05	1	0	F	1524213	Vulgatibacteraceae	0.000124089955290389
579	8	L079_8	2327	2.8658361664512e-05	1	0	G	1524214	Vulgatibacter	0.000124089955290389
579	8	L079_8	2328	2.8658361664512e-05	1	1	S	1391653	Vulgatibacter incomptus	0.000124089955290389
579	8	L079_8	2330	8.59750849935361e-05	3	0	F	49	Polyangiaceae	0.000372269865871167
579	8	L079_8	2331	5.73167233290241e-05	2	0	G	39643	Sorangium	0.000248179910580778
579	8	L079_8	2332	5.73167233290241e-05	2	2	S	56	Sorangium cellulosum	0.000248179910580778
579	8	L079_8	2333	2.8658361664512e-05	1	0	G	50	Chondromyces	0.000124089955290389
579	8	L079_8	2334	2.8658361664512e-05	1	1	S	52	Chondromyces crocatus	0.000124089955290389
579	8	L079_8	2335	8.59750849935361e-05	3	0	O	453227	Desulfarculales	0.000372269865871167
579	8	L079_8	2336	8.59750849935361e-05	3	0	F	453228	Desulfarculaceae	0.000372269865871167
579	8	L079_8	2337	8.59750849935361e-05	3	0	G	453229	Desulfarculus	0.000372269865871167
579	8	L079_8	2338	8.59750849935361e-05	3	0	S	453230	Desulfarculus baarsii	0.000372269865871167
579	8	L079_8	2340	5.73167233290241e-05	2	0	O	213462	Syntrophobacterales	0.000248179910580778
579	8	L079_8	2341	2.8658361664512e-05	1	0	F	213465	Syntrophobacteraceae	0.000124089955290389
579	8	L079_8	2342	2.8658361664512e-05	1	0	G	29526	Syntrophobacter	0.000124089955290389
579	8	L079_8	2343	2.8658361664512e-05	1	0	S	119484	Syntrophobacter fumaroxidans	0.000124089955290389
579	8	L079_8	2345	2.8658361664512e-05	1	0	F	213468	Syntrophaceae	0.000124089955290389
579	8	L079_8	2346	2.8658361664512e-05	1	0	G	60892	Desulfobacca	0.000124089955290389
579	8	L079_8	2347	2.8658361664512e-05	1	0	S	60893	Desulfobacca acetoxidans	0.000124089955290389
579	8	L079_8	2349	5.73167233290241e-05	2	0	F	1902584	Candidatus Desulfofervidaceae	0.000248179910580778
579	8	L079_8	2350	5.73167233290241e-05	2	0	G	1902583	Candidatus Desulfofervidus	0.000248179910580778
579	8	L079_8	2351	5.73167233290241e-05	2	2	S	1621989	Candidatus Desulfofervidus auxilii	0.000248179910580778
579	8	L079_8	2353	2.8658361664512e-05	1	0	G	1551504	Candidatus Babela	0.000124089955290389
579	8	L079_8	2354	2.8658361664512e-05	1	1	S	673862	Candidatus Babela massiliensis	0.000124089955290389
579	8	L079_8	2355	2.8658361664512e-05	1	0	O	213113	Desulfurellales	0.000124089955290389
579	8	L079_8	2356	2.8658361664512e-05	1	0	F	117942	Desulfurellaceae	0.000124089955290389
579	8	L079_8	2357	2.8658361664512e-05	1	0	G	84404	Hippea	0.000124089955290389
579	8	L079_8	2358	2.8658361664512e-05	1	0	S	84405	Hippea maritima	0.000124089955290389
579	8	L079_8	2360	0.00541643035459278	189	23	C	28211	Alphaproteobacteria	0.0234530015498835
579	8	L079_8	2361	0.00186279350819328	65	4	O	356	Rhizobiales	0.00806584709387529
579	8	L079_8	2362	0.000601825594954753	21	0	F	82115	Rhizobiaceae	0.00260588906109817
579	8	L079_8	2364	0.000200608531651584	7	2	G	379	Rhizobium	0.000868629687032724
579	8	L079_8	2365	8.59750849935361e-05	3	2	S	384	Rhizobium leguminosarum	0.000372269865871167
579	8	L079_8	2368	5.73167233290241e-05	2	0	S	29449	Rhizobium etli	0.000248179910580778
579	8	L079_8	2370	8.59750849935361e-05	3	2	G	357	Agrobacterium	0.000372269865871167
579	8	L079_8	2371	2.8658361664512e-05	1	1	S	1842536	Agrobacterium sp. RAC06	0.000124089955290389
579	8	L079_8	2372	0.000200608531651584	7	0	G	34019	Liberibacter	0.000868629687032724
579	8	L079_8	2373	0.000200608531651584	7	7	S	34021	Candidatus Liberibacter asiaticus	0.000868629687032724
579	8	L079_8	2375	2.8658361664512e-05	1	0	G	28105	Sinorhizobium	0.000124089955290389
579	8	L079_8	2376	2.8658361664512e-05	1	1	S	382	Sinorhizobium meliloti	0.000124089955290389
579	8	L079_8	2377	2.8658361664512e-05	1	0	G	106591	Ensifer	0.000124089955290389
579	8	L079_8	2378	2.8658361664512e-05	1	0	S	716925	Ensifer sojae	0.000124089955290389
579	8	L079_8	2380	2.8658361664512e-05	1	0	G	323620	Shinella	0.000124089955290389
579	8	L079_8	2381	2.8658361664512e-05	1	1	S	879274	Shinella sp. HZN7	0.000124089955290389
579	8	L079_8	2382	0.000257925254980608	9	0	F	69277	Phyllobacteriaceae	0.0011168095976135
579	8	L079_8	2383	0.000114633446658048	4	0	G	28100	Phyllobacterium	0.000496359821161556
579	8	L079_8	2384	0.000114633446658048	4	4	S	1867719	Phyllobacterium zundukense	0.000496359821161556
579	8	L079_8	2385	8.59750849935361e-05	3	0	G	31988	Aminobacter	0.000372269865871167
579	8	L079_8	2386	5.73167233290241e-05	2	2	S	83263	Aminobacter aminovorans	0.000248179910580778
579	8	L079_8	2387	2.8658361664512e-05	1	1	S	374606	Aminobacter sp. MSH1	0.000124089955290389
579	8	L079_8	2388	2.8658361664512e-05	1	1	G	68287	Mesorhizobium	0.000124089955290389
579	8	L079_8	2389	2.8658361664512e-05	1	0	G	245876	Nitratireductor	0.000124089955290389
579	8	L079_8	2390	2.8658361664512e-05	1	1	S	472175	Nitratireductor basaltis	0.000124089955290389
579	8	L079_8	2391	0.000229266893316096	8	0	F	41294	Bradyrhizobiaceae	0.000992719642323113
579	8	L079_8	2392	0.00014329180832256	5	0	G	374	Bradyrhizobium	0.000620449776451946
579	8	L079_8	2393	5.73167233290241e-05	2	2	S	2057741	Bradyrhizobium sp. SK17	0.000248179910580778
579	8	L079_8	2394	2.8658361664512e-05	1	1	S	1437360	Bradyrhizobium erythrophlei	0.000124089955290389
579	8	L079_8	2395	2.8658361664512e-05	1	1	S	115808	Bradyrhizobium sp. ORS 285	0.000124089955290389
579	8	L079_8	2396	2.8658361664512e-05	1	1	S	1223566	Bradyrhizobium sp. CCGE-LA001	0.000124089955290389
579	8	L079_8	2397	5.73167233290241e-05	2	1	G	85413	Bosea	0.000248179910580778
579	8	L079_8	2398	2.8658361664512e-05	1	1	S	1792307	Bosea sp. PAMC 26642	0.000124089955290389
579	8	L079_8	2399	2.8658361664512e-05	1	0	G	1073	Rhodopseudomonas	0.000124089955290389
579	8	L079_8	2400	2.8658361664512e-05	1	0	S	1076	Rhodopseudomonas palustris	0.000124089955290389
579	8	L079_8	2402	0.000200608531651584	7	0	F	45401	Hyphomicrobiaceae	0.000868629687032724
579	8	L079_8	2403	5.73167233290241e-05	2	0	G	81	Hyphomicrobium	0.000248179910580778
579	8	L079_8	2404	5.73167233290241e-05	2	0	S	53399	Hyphomicrobium denitrificans	0.000248179910580778
579	8	L079_8	2407	2.8658361664512e-05	1	0	G	1068	Rhodomicrobium	0.000124089955290389
579	8	L079_8	2408	2.8658361664512e-05	1	0	S	1069	Rhodomicrobium vannielii	0.000124089955290389
579	8	L079_8	2410	2.8658361664512e-05	1	0	G	29407	Rhodoplanes	0.000124089955290389
579	8	L079_8	2411	2.8658361664512e-05	1	1	S	674703	Rhodoplanes sp. Z2-YC6860	0.000124089955290389
579	8	L079_8	2412	2.8658361664512e-05	1	0	G	46913	Devosia	0.000124089955290389
579	8	L079_8	2413	2.8658361664512e-05	1	1	S	1643450	Devosia sp. H5989	0.000124089955290389
579	8	L079_8	2414	2.8658361664512e-05	1	0	G	59282	Blastochloris	0.000124089955290389
579	8	L079_8	2415	2.8658361664512e-05	1	1	S	1079	Blastochloris viridis	0.000124089955290389
579	8	L079_8	2416	2.8658361664512e-05	1	0	G	1082930	Pelagibacterium	0.000124089955290389
579	8	L079_8	2417	2.8658361664512e-05	1	0	S	531813	Pelagibacterium halotolerans	0.000124089955290389
579	8	L079_8	2419	0.00014329180832256	5	2	F	119045	Methylobacteriaceae	0.000620449776451946
579	8	L079_8	2420	8.59750849935361e-05	3	1	G	407	Methylobacterium	0.000372269865871167
579	8	L079_8	2421	2.8658361664512e-05	1	1	S	925818	Methylobacterium sp. AMS5	0.000124089955290389
579	8	L079_8	2422	2.8658361664512e-05	1	1	S	2202825	Methylobacterium sp. 17SD2-17	0.000124089955290389
579	8	L079_8	2423	8.59750849935361e-05	3	0	F	118882	Brucellaceae	0.000372269865871167
579	8	L079_8	2424	5.73167233290241e-05	2	1	G	528	Ochrobactrum	0.000248179910580778
579	8	L079_8	2425	2.8658361664512e-05	1	1	S	529	Ochrobactrum anthropi	0.000124089955290389
579	8	L079_8	2426	2.8658361664512e-05	1	1	G	234	Brucella	0.000124089955290389
579	8	L079_8	2427	5.73167233290241e-05	2	1	F	31993	Methylocystaceae	0.000248179910580778
579	8	L079_8	2428	2.8658361664512e-05	1	0	G	133	Methylocystis	0.000124089955290389
579	8	L079_8	2429	2.8658361664512e-05	1	1	S	187303	Methylocystis sp. SC2	0.000124089955290389
579	8	L079_8	2431	5.73167233290241e-05	2	0	G	1734920	Pseudorhodoplanes	0.000248179910580778
579	8	L079_8	2432	5.73167233290241e-05	2	2	S	1235591	Pseudorhodoplanes sinuspersici	0.000248179910580778
579	8	L079_8	2433	5.73167233290241e-05	2	0	F	255475	Aurantimonadaceae	0.000248179910580778
579	8	L079_8	2434	5.73167233290241e-05	2	0	G	293088	Martelella	0.000248179910580778
579	8	L079_8	2435	5.73167233290241e-05	2	2	S	686597	Martelella sp. AD-3	0.000248179910580778
579	8	L079_8	2436	5.73167233290241e-05	2	0	F	655351	Cohaesibacteraceae	0.000248179910580778
579	8	L079_8	2437	5.73167233290241e-05	2	0	G	655352	Cohaesibacter	0.000248179910580778
579	8	L079_8	2438	5.73167233290241e-05	2	2	S	1798205	Cohaesibacter sp. ES.047	0.000248179910580778
579	8	L079_8	2439	0.000974384296593409	34	0	O	204455	Rhodobacterales	0.00421905847987323
579	8	L079_8	2440	0.000917067573264385	32	5	F	31989	Rhodobacteraceae	0.00397087856929245
579	8	L079_8	2441	0.000200608531651584	7	1	G	265	Paracoccus	0.000868629687032724
579	8	L079_8	2442	5.73167233290241e-05	2	0	S	266	Paracoccus denitrificans	0.000248179910580778
579	8	L079_8	2444	2.8658361664512e-05	1	0	S	34003	Paracoccus aminophilus	0.000124089955290389
579	8	L079_8	2446	2.8658361664512e-05	1	1	S	34004	Paracoccus aminovorans	0.000124089955290389
579	8	L079_8	2447	2.8658361664512e-05	1	1	S	147645	Paracoccus yeei	0.000124089955290389
579	8	L079_8	2448	2.8658361664512e-05	1	1	S	2065379	Paracoccus sp. CBA4604	0.000124089955290389
579	8	L079_8	2449	0.00014329180832256	5	1	G	302485	Phaeobacter	0.000620449776451946
579	8	L079_8	2450	5.73167233290241e-05	2	2	S	221822	Phaeobacter inhibens	0.000248179910580778
579	8	L079_8	2451	5.73167233290241e-05	2	2	S	1580596	Phaeobacter piscinae	0.000248179910580778
579	8	L079_8	2452	2.8658361664512e-05	1	0	G	1060	Rhodobacter	0.000124089955290389
579	8	L079_8	2453	2.8658361664512e-05	1	1	S	1063	Rhodobacter sphaeroides	0.000124089955290389
579	8	L079_8	2454	2.8658361664512e-05	1	0	G	2211641	Yoonia	0.000124089955290389
579	8	L079_8	2455	2.8658361664512e-05	1	1	S	245188	Yoonia vestfoldensis	0.000124089955290389
579	8	L079_8	2456	2.8658361664512e-05	1	0	G	1579315	Halocynthiibacter	0.000124089955290389
579	8	L079_8	2457	2.8658361664512e-05	1	1	S	1579316	Halocynthiibacter arcticus	0.000124089955290389
579	8	L079_8	2458	2.8658361664512e-05	1	0	G	1284657	Planktomarina	0.000124089955290389
579	8	L079_8	2459	2.8658361664512e-05	1	0	S	1284658	Planktomarina temperata	0.000124089955290389
579	8	L079_8	2461	2.8658361664512e-05	1	0	G	478070	Labrenzia	0.000124089955290389
579	8	L079_8	2462	2.8658361664512e-05	1	1	S	1674922	Labrenzia sp. CP4	0.000124089955290389
579	8	L079_8	2463	2.8658361664512e-05	1	0	G	436357	Thalassococcus	0.000124089955290389
579	8	L079_8	2464	2.8658361664512e-05	1	1	S	2109625	Thalassococcus sp. SH-1	0.000124089955290389
579	8	L079_8	2465	2.8658361664512e-05	1	0	G	354203	Yangia	0.000124089955290389
579	8	L079_8	2466	2.8658361664512e-05	1	1	S	311180	Yangia pacifica	0.000124089955290389
579	8	L079_8	2467	2.8658361664512e-05	1	0	G	263377	Salipiger	0.000124089955290389
579	8	L079_8	2468	2.8658361664512e-05	1	1	S	1229727	Salipiger profundus	0.000124089955290389
579	8	L079_8	2469	2.8658361664512e-05	1	0	G	227873	Pannonibacter	0.000124089955290389
579	8	L079_8	2470	2.8658361664512e-05	1	1	S	121719	Pannonibacter phragmitetus	0.000124089955290389
579	8	L079_8	2471	2.8658361664512e-05	1	0	G	152161	Stappia	0.000124089955290389
579	8	L079_8	2472	2.8658361664512e-05	1	1	S	1881061	Stappia sp. ES.058	0.000124089955290389
579	8	L079_8	2473	2.8658361664512e-05	1	0	G	97050	Ruegeria	0.000124089955290389
579	8	L079_8	2474	2.8658361664512e-05	1	1	S	292414	Ruegeria sp. TM1040	0.000124089955290389
579	8	L079_8	2475	2.8658361664512e-05	1	0	G	34008	Rhodovulum	0.000124089955290389
579	8	L079_8	2476	2.8658361664512e-05	1	1	S	35806	Rhodovulum sulfidophilum	0.000124089955290389
579	8	L079_8	2477	2.8658361664512e-05	1	0	G	53945	Octadecabacter	0.000124089955290389
579	8	L079_8	2478	2.8658361664512e-05	1	0	S	1217908	Octadecabacter antarcticus	0.000124089955290389
579	8	L079_8	2480	2.8658361664512e-05	1	0	G	60136	Sulfitobacter	0.000124089955290389
579	8	L079_8	2481	2.8658361664512e-05	1	1	S	1389011	Sulfitobacter sp. SK025	0.000124089955290389
579	8	L079_8	2482	2.8658361664512e-05	1	1	G	74030	Roseovarius	0.000124089955290389
579	8	L079_8	2483	5.73167233290241e-05	2	0	F	69657	Hyphomonadaceae	0.000248179910580778
579	8	L079_8	2484	2.8658361664512e-05	1	0	G	85	Hyphomonas	0.000124089955290389
579	8	L079_8	2485	2.8658361664512e-05	1	0	S	81032	Hyphomonas neptunium	0.000124089955290389
579	8	L079_8	2487	2.8658361664512e-05	1	0	G	74317	Maricaulis	0.000124089955290389
579	8	L079_8	2488	2.8658361664512e-05	1	0	S	74318	Maricaulis maris	0.000124089955290389
579	8	L079_8	2490	0.000745117403277313	26	1	O	204457	Sphingomonadales	0.00322633883755012
579	8	L079_8	2491	0.000487192148296705	17	1	F	41297	Sphingomonadaceae	0.00210952923993662
579	8	L079_8	2492	0.00014329180832256	5	0	G	541	Zymomonas	0.000620449776451946
579	8	L079_8	2493	0.00014329180832256	5	0	S	542	Zymomonas mobilis	0.000620449776451946
579	8	L079_8	2499	0.00014329180832256	5	0	G	1434046	Sphingorhabdus	0.000620449776451946
579	8	L079_8	2500	8.59750849935361e-05	3	3	S	1806885	Sphingorhabdus sp. M41	0.000372269865871167
579	8	L079_8	2501	5.73167233290241e-05	2	2	S	2077182	Sphingorhabdus sp. YGSMI21	0.000248179910580778
579	8	L079_8	2502	8.59750849935361e-05	3	0	G	165695	Sphingobium	0.000372269865871167
579	8	L079_8	2503	2.8658361664512e-05	1	0	S	46429	Sphingobium chlorophenolicum	0.000124089955290389
579	8	L079_8	2505	2.8658361664512e-05	1	1	S	1332080	Sphingobium baderi	0.000124089955290389
579	8	L079_8	2506	2.8658361664512e-05	1	1	S	1843368	Sphingobium sp. RAC03	0.000124089955290389
579	8	L079_8	2507	5.73167233290241e-05	2	0	G	13687	Sphingomonas	0.000248179910580778
579	8	L079_8	2508	2.8658361664512e-05	1	1	S	1938607	Sphingomonas sp. LM7	0.000124089955290389
579	8	L079_8	2509	2.8658361664512e-05	1	1	S	1961362	Sphingomonas sp. NIC1	0.000124089955290389
579	8	L079_8	2510	2.8658361664512e-05	1	0	G	165697	Sphingopyxis	0.000124089955290389
579	8	L079_8	2511	2.8658361664512e-05	1	1	S	2054227	Sphingopyxis sp. WS5A3p	0.000124089955290389
579	8	L079_8	2512	0.000229266893316096	8	1	F	335929	Erythrobacteraceae	0.000992719642323113
579	8	L079_8	2513	0.000114633446658048	4	0	G	1041	Erythrobacter	0.000496359821161556
579	8	L079_8	2514	5.73167233290241e-05	2	2	S	1648404	Erythrobacter atlanticus	0.000248179910580778
579	8	L079_8	2515	2.8658361664512e-05	1	0	S	39960	Erythrobacter litoralis	0.000124089955290389
579	8	L079_8	2517	2.8658361664512e-05	1	1	S	1922225	Erythrobacter sp. Alg231-14	0.000124089955290389
579	8	L079_8	2518	2.8658361664512e-05	1	0	G	1111	Porphyrobacter	0.000124089955290389
579	8	L079_8	2519	2.8658361664512e-05	1	1	S	1112	Porphyrobacter neustonensis	0.000124089955290389
579	8	L079_8	2520	2.8658361664512e-05	1	0	G	361177	Altererythrobacter	0.000124089955290389
579	8	L079_8	2521	2.8658361664512e-05	1	1	S	1982042	Altererythrobacter mangrovi	0.000124089955290389
579	8	L079_8	2522	2.8658361664512e-05	1	1	G	1295327	Croceicoccus	0.000124089955290389
579	8	L079_8	2523	0.000630483956619265	22	0	O	204441	Rhodospirillales	0.00272997901638856
579	8	L079_8	2524	0.000372558701638656	13	1	F	41295	Rhodospirillaceae	0.00161316941877506
579	8	L079_8	2525	0.000114633446658048	4	4	G	168934	Thalassospira	0.000496359821161556
579	8	L079_8	2526	8.59750849935361e-05	3	0	G	13134	Magnetospirillum	0.000372269865871167
579	8	L079_8	2527	5.73167233290241e-05	2	2	S	1639348	Magnetospirillum sp. ME-1	0.000248179910580778
579	8	L079_8	2528	2.8658361664512e-05	1	1	S	1663591	Magnetospirillum sp. XM-1	0.000124089955290389
579	8	L079_8	2529	5.73167233290241e-05	2	1	G	191	Azospirillum	0.000248179910580778
579	8	L079_8	2530	2.8658361664512e-05	1	0	S	193	Azospirillum lipoferum	0.000124089955290389
579	8	L079_8	2532	2.8658361664512e-05	1	0	G	1081	Rhodospirillum	0.000124089955290389
579	8	L079_8	2533	2.8658361664512e-05	1	0	S	34018	Rhodospirillum centenum	0.000124089955290389
579	8	L079_8	2535	2.8658361664512e-05	1	0	G	1182780	Magnetospira	0.000124089955290389
579	8	L079_8	2536	2.8658361664512e-05	1	1	S	1288970	Magnetospira sp. QH-2	0.000124089955290389
579	8	L079_8	2537	2.8658361664512e-05	1	0	G	1543705	Nitrospirillum	0.000124089955290389
579	8	L079_8	2538	2.8658361664512e-05	1	0	S	28077	Nitrospirillum amazonense	0.000124089955290389
579	8	L079_8	2540	0.000257925254980608	9	0	F	433	Acetobacteraceae	0.0011168095976135
579	8	L079_8	2541	0.000171950169987072	6	4	G	434	Acetobacter	0.000744539731742335
579	8	L079_8	2542	2.8658361664512e-05	1	1	S	438	Acetobacter pasteurianus	0.000124089955290389
579	8	L079_8	2543	2.8658361664512e-05	1	1	S	431306	Acetobacter ghanensis	0.000124089955290389
579	8	L079_8	2544	5.73167233290241e-05	2	0	G	125216	Roseomonas	0.000248179910580778
579	8	L079_8	2545	5.73167233290241e-05	2	2	S	257708	Roseomonas gilardii	0.000248179910580778
579	8	L079_8	2546	2.8658361664512e-05	1	0	G	1434011	Komagataeibacter	0.000124089955290389
579	8	L079_8	2547	2.8658361664512e-05	1	0	S	436	Komagataeibacter hansenii	0.000124089955290389
579	8	L079_8	2549	0.000401217063303168	14	0	O	766	Rickettsiales	0.00173725937406545
579	8	L079_8	2550	0.000200608531651584	7	0	F	775	Rickettsiaceae	0.000868629687032724
579	8	L079_8	2552	0.000200608531651584	7	7	G	780	Rickettsia	0.000868629687032724
579	8	L079_8	2555	0.000114633446658048	4	4	S	1528098	Rickettsiales bacterium Ac37b	0.000496359821161556
579	8	L079_8	2556	8.59750849935361e-05	3	0	F	942	Anaplasmataceae	0.000372269865871167
579	8	L079_8	2558	8.59750849935361e-05	3	3	G	953	Wolbachia	0.000372269865871167
579	8	L079_8	2559	0.000114633446658048	4	0	O	204458	Caulobacterales	0.000496359821161556
579	8	L079_8	2560	0.000114633446658048	4	0	F	76892	Caulobacteraceae	0.000496359821161556
579	8	L079_8	2561	5.73167233290241e-05	2	0	G	20	Phenylobacterium	0.000248179910580778
579	8	L079_8	2562	5.73167233290241e-05	2	0	S	284016	Phenylobacterium zucineum	0.000248179910580778
579	8	L079_8	2564	2.8658361664512e-05	1	0	G	75	Caulobacter	0.000124089955290389
579	8	L079_8	2565	2.8658361664512e-05	1	1	S	366602	Caulobacter sp. K31	0.000124089955290389
579	8	L079_8	2566	2.8658361664512e-05	1	0	G	41275	Brevundimonas	0.000124089955290389
579	8	L079_8	2567	2.8658361664512e-05	1	1	S	1532555	Brevundimonas sp. DS20	0.000124089955290389
579	8	L079_8	2568	2.8658361664512e-05	1	0	O	54526	Pelagibacterales	0.000124089955290389
579	8	L079_8	2569	2.8658361664512e-05	1	0	F	1655514	Pelagibacteraceae	0.000124089955290389
579	8	L079_8	2570	2.8658361664512e-05	1	0	G	198251	Candidatus Pelagibacter	0.000124089955290389
579	8	L079_8	2571	2.8658361664512e-05	1	0	S	198252	Candidatus Pelagibacter ubique	0.000124089955290389
579	8	L079_8	2573	0.00424143752634778	148	10	C	28216	Betaproteobacteria	0.0183653133829776
579	8	L079_8	2574	0.0030951030597673	108	13	O	80840	Burkholderiales	0.013401715171362
579	8	L079_8	2575	0.000888409211599873	31	1	F	80864	Comamonadaceae	0.00384678861400206
579	8	L079_8	2576	0.000257925254980608	9	2	G	12916	Acidovorax	0.0011168095976135
579	8	L079_8	2577	8.59750849935361e-05	3	3	S	358220	Acidovorax sp. KKS102	0.000372269865871167
579	8	L079_8	2578	5.73167233290241e-05	2	0	S	80867	Acidovorax avenae	0.000248179910580778
579	8	L079_8	2580	2.8658361664512e-05	1	1	S	80869	Acidovorax citrulli	0.000124089955290389
579	8	L079_8	2581	2.8658361664512e-05	1	1	S	1858609	Acidovorax sp. T1	0.000124089955290389
579	8	L079_8	2582	0.00014329180832256	5	0	G	283	Comamonas	0.000620449776451946
579	8	L079_8	2583	8.59750849935361e-05	3	2	S	285	Comamonas testosteroni	0.000372269865871167
579	8	L079_8	2585	5.73167233290241e-05	2	2	S	225991	Comamonas aquatica	0.000248179910580778
579	8	L079_8	2586	8.59750849935361e-05	3	0	G	47420	Hydrogenophaga	0.000372269865871167
579	8	L079_8	2587	8.59750849935361e-05	3	3	S	795665	Hydrogenophaga sp. PBC	0.000372269865871167
579	8	L079_8	2588	8.59750849935361e-05	3	0	G	174951	Ramlibacter	0.000372269865871167
579	8	L079_8	2589	8.59750849935361e-05	3	2	S	94132	Ramlibacter tataouinensis	0.000372269865871167
579	8	L079_8	2591	5.73167233290241e-05	2	0	G	28065	Rhodoferax	0.000248179910580778
579	8	L079_8	2592	2.8658361664512e-05	1	1	S	1484693	Rhodoferax saidenbachensis	0.000124089955290389
579	8	L079_8	2593	2.8658361664512e-05	1	1	S	1842727	Rhodoferax koreense	0.000124089955290389
579	8	L079_8	2594	5.73167233290241e-05	2	0	G	34072	Variovorax	0.000248179910580778
579	8	L079_8	2595	2.8658361664512e-05	1	1	S	436515	Variovorax boronicumulans	0.000124089955290389
579	8	L079_8	2596	2.8658361664512e-05	1	1	S	2126319	Variovorax sp. PMC12	0.000124089955290389
579	8	L079_8	2597	5.73167233290241e-05	2	0	G	281915	Curvibacter	0.000248179910580778
579	8	L079_8	2598	5.73167233290241e-05	2	2	S	1844971	Curvibacter sp. AEP1-3	0.000248179910580778
579	8	L079_8	2599	5.73167233290241e-05	2	0	G	219181	Ottowia	0.000248179910580778
579	8	L079_8	2600	5.73167233290241e-05	2	2	S	2109914	Ottowia oryzae	0.000248179910580778
579	8	L079_8	2601	2.8658361664512e-05	1	0	G	1649468	Melaminivora	0.000124089955290389
579	8	L079_8	2602	2.8658361664512e-05	1	1	S	2109913	Melaminivora sp. SC2-9	0.000124089955290389
579	8	L079_8	2603	2.8658361664512e-05	1	0	G	665874	Limnohabitans	0.000124089955290389
579	8	L079_8	2604	2.8658361664512e-05	1	1	S	1678128	Limnohabitans sp. 63ED37-2	0.000124089955290389
579	8	L079_8	2605	0.000888409211599873	31	1	F	119060	Burkholderiaceae	0.00384678861400206
579	8	L079_8	2606	0.000429875424967681	15	7	G	32008	Burkholderia	0.00186134932935584
579	8	L079_8	2608	5.73167233290241e-05	2	2	S	101571	Burkholderia ubonensis	0.000248179910580778
579	8	L079_8	2609	2.8658361664512e-05	1	1	S	292	Burkholderia cepacia	0.000124089955290389
579	8	L079_8	2610	2.8658361664512e-05	1	1	S	1804984	Burkholderia sp. OLGA172	0.000124089955290389
579	8	L079_8	2611	2.8658361664512e-05	1	1	S	1795874	Burkholderia sp. PAMC 28687	0.000124089955290389
579	8	L079_8	2612	0.000114633446658048	4	3	G	48736	Ralstonia	0.000496359821161556
579	8	L079_8	2613	2.8658361664512e-05	1	1	S	190721	Ralstonia insidiosa	0.000124089955290389
579	8	L079_8	2614	0.000114633446658048	4	1	G	93217	Pandoraea	0.000496359821161556
579	8	L079_8	2615	5.73167233290241e-05	2	2	S	93220	Pandoraea pnomenusa	0.000248179910580778
579	8	L079_8	2616	2.8658361664512e-05	1	1	S	445709	Pandoraea thiooxydans	0.000124089955290389
579	8	L079_8	2617	8.59750849935361e-05	3	1	G	44013	Polynucleobacter	0.000372269865871167
579	8	L079_8	2618	2.8658361664512e-05	1	1	S	556054	Polynucleobacter difficilis	0.000124089955290389
579	8	L079_8	2619	2.8658361664512e-05	1	1	S	576610	Polynucleobacter necessarius	0.000124089955290389
579	8	L079_8	2620	8.59750849935361e-05	3	1	G	106589	Cupriavidus	0.000372269865871167
579	8	L079_8	2621	5.73167233290241e-05	2	2	S	96344	Cupriavidus oxalaticus	0.000248179910580778
579	8	L079_8	2622	2.8658361664512e-05	1	0	G	1822464	Paraburkholderia	0.000124089955290389
579	8	L079_8	2623	2.8658361664512e-05	1	1	S	1761016	Paraburkholderia caffeinilytica	0.000124089955290389
579	8	L079_8	2624	0.000458533786632193	16	2	F	506	Alcaligenaceae	0.00198543928464623
579	8	L079_8	2625	0.000171950169987072	6	1	G	517	Bordetella	0.000744539731742335
579	8	L079_8	2626	8.59750849935361e-05	3	3	S	1416803	Bordetella genomosp. 9	0.000372269865871167
579	8	L079_8	2627	5.73167233290241e-05	2	0	S	521	Bordetella avium	0.000248179910580778
579	8	L079_8	2629	0.000114633446658048	4	0	G	222	Achromobacter	0.000496359821161556
579	8	L079_8	2630	5.73167233290241e-05	2	2	S	85698	Achromobacter xylosoxidans	0.000248179910580778
579	8	L079_8	2631	2.8658361664512e-05	1	1	S	32002	Achromobacter denitrificans	0.000124089955290389
579	8	L079_8	2632	2.8658361664512e-05	1	1	S	217203	Achromobacter spanius	0.000124089955290389
579	8	L079_8	2633	5.73167233290241e-05	2	1	G	507	Alcaligenes	0.000248179910580778
579	8	L079_8	2634	2.8658361664512e-05	1	1	S	511	Alcaligenes faecalis	0.000124089955290389
579	8	L079_8	2635	2.8658361664512e-05	1	0	G	90243	Oligella	0.000124089955290389
579	8	L079_8	2636	2.8658361664512e-05	1	1	S	90245	Oligella urethralis	0.000124089955290389
579	8	L079_8	2637	2.8658361664512e-05	1	0	G	290425	Advenella	0.000124089955290389
579	8	L079_8	2638	2.8658361664512e-05	1	0	S	310575	Advenella kashmirensis	0.000124089955290389
579	8	L079_8	2640	0.00028658361664512	10	2	F	75682	Oxalobacteraceae	0.00124089955290389
579	8	L079_8	2641	8.59750849935361e-05	3	0	G	29580	Janthinobacterium	0.000372269865871167
579	8	L079_8	2642	8.59750849935361e-05	3	3	S	368607	Janthinobacterium svalbardensis	0.000372269865871167
579	8	L079_8	2643	5.73167233290241e-05	2	0	G	846	Oxalobacter	0.000248179910580778
579	8	L079_8	2644	5.73167233290241e-05	2	2	S	847	Oxalobacter formigenes	0.000248179910580778
579	8	L079_8	2645	2.8658361664512e-05	1	0	G	963	Herbaspirillum	0.000124089955290389
579	8	L079_8	2646	2.8658361664512e-05	1	0	S	80842	Herbaspirillum rubrisubalbicans	0.000124089955290389
579	8	L079_8	2648	2.8658361664512e-05	1	0	G	149698	Massilia	0.000124089955290389
579	8	L079_8	2649	2.8658361664512e-05	1	1	S	47229	Massilia timonae	0.000124089955290389
579	8	L079_8	2650	2.8658361664512e-05	1	1	G	202907	Collimonas	0.000124089955290389
579	8	L079_8	2653	8.59750849935361e-05	3	3	S	1834205	Burkholderiales bacterium YL45	0.000372269865871167
579	8	L079_8	2655	2.8658361664512e-05	1	0	G	32012	Thiomonas	0.000124089955290389
579	8	L079_8	2656	2.8658361664512e-05	1	1	S	926	Thiomonas intermedia	0.000124089955290389
579	8	L079_8	2657	2.8658361664512e-05	1	0	G	316612	Methylibium	0.000124089955290389
579	8	L079_8	2658	2.8658361664512e-05	1	0	S	105560	Methylibium petroleiphilum	0.000124089955290389
579	8	L079_8	2660	2.8658361664512e-05	1	0	G	318147	Paucibacter	0.000124089955290389
579	8	L079_8	2661	2.8658361664512e-05	1	1	S	1768242	Paucibacter sp. KCTC 42545	0.000124089955290389
579	8	L079_8	2662	0.000515850509961217	18	0	O	206351	Neisseriales	0.002233619195227
579	8	L079_8	2663	0.000257925254980608	9	0	F	481	Neisseriaceae	0.0011168095976135
579	8	L079_8	2664	0.00014329180832256	5	2	G	482	Neisseria	0.000620449776451946
579	8	L079_8	2665	2.8658361664512e-05	1	1	S	495	Neisseria elongata	0.000124089955290389
579	8	L079_8	2666	2.8658361664512e-05	1	1	S	28449	Neisseria subflava	0.000124089955290389
579	8	L079_8	2667	2.8658361664512e-05	1	1	S	326523	Neisseria zoodegmatis	0.000124089955290389
579	8	L079_8	2668	2.8658361664512e-05	1	0	G	59	Vitreoscilla	0.000124089955290389
579	8	L079_8	2669	2.8658361664512e-05	1	1	S	63	Vitreoscilla filiformis	0.000124089955290389
579	8	L079_8	2670	2.8658361664512e-05	1	0	G	32257	Kingella	0.000124089955290389
579	8	L079_8	2671	2.8658361664512e-05	1	1	S	504	Kingella kingae	0.000124089955290389
579	8	L079_8	2673	2.8658361664512e-05	1	1	S	2052837	Neisseriaceae bacterium DSM 100970	0.000124089955290389
579	8	L079_8	2674	2.8658361664512e-05	1	0	G	1654931	Crenobacter	0.000124089955290389
579	8	L079_8	2675	2.8658361664512e-05	1	1	S	2290923	Crenobacter sp. K1W11S-77	0.000124089955290389
579	8	L079_8	2676	0.000257925254980608	9	1	F	1499392	Chromobacteriaceae	0.0011168095976135
579	8	L079_8	2678	0.000171950169987072	6	4	G	535	Chromobacterium	0.000744539731742335
579	8	L079_8	2679	5.73167233290241e-05	2	2	S	1108595	Chromobacterium vaccinii	0.000248179910580778
579	8	L079_8	2680	2.8658361664512e-05	1	0	G	57739	Vogesella	0.000124089955290389
579	8	L079_8	2681	2.8658361664512e-05	1	1	S	1192162	Vogesella sp. LIG4	0.000124089955290389
579	8	L079_8	2682	2.8658361664512e-05	1	0	G	568394	Pseudogulbenkiania	0.000124089955290389
579	8	L079_8	2683	2.8658361664512e-05	1	1	S	748280	Pseudogulbenkiania sp. NH8B	0.000124089955290389
579	8	L079_8	2684	0.000171950169987072	6	0	O	32003	Nitrosomonadales	0.000744539731742335
579	8	L079_8	2685	8.59750849935361e-05	3	0	F	32011	Methylophilaceae	0.000372269865871167
579	8	L079_8	2686	2.8658361664512e-05	1	0	G	16	Methylophilus	0.000124089955290389
579	8	L079_8	2687	2.8658361664512e-05	1	1	S	1662285	Methylophilus sp. TWE2	0.000124089955290389
579	8	L079_8	2688	2.8658361664512e-05	1	1	G	81682	Methylovorus	0.000124089955290389
579	8	L079_8	2689	2.8658361664512e-05	1	0	G	1679002	Candidatus Methylopumilus	0.000124089955290389
579	8	L079_8	2690	2.8658361664512e-05	1	1	S	1581680	Candidatus Methylopumilus turicensis	0.000124089955290389
579	8	L079_8	2691	5.73167233290241e-05	2	0	F	90627	Gallionellaceae	0.000248179910580778
579	8	L079_8	2692	2.8658361664512e-05	1	0	G	96	Gallionella	0.000124089955290389
579	8	L079_8	2693	2.8658361664512e-05	1	0	S	370405	Gallionella capsiferriformans	0.000124089955290389
579	8	L079_8	2695	2.8658361664512e-05	1	0	G	935200	Sulfuricella	0.000124089955290389
579	8	L079_8	2696	2.8658361664512e-05	1	0	S	649841	Sulfuricella denitrificans	0.000124089955290389
579	8	L079_8	2698	2.8658361664512e-05	1	0	F	2008793	Sterolibacteriaceae	0.000124089955290389
579	8	L079_8	2699	2.8658361664512e-05	1	0	G	1054211	Sulfuritalea	0.000124089955290389
579	8	L079_8	2700	2.8658361664512e-05	1	0	S	748811	Sulfuritalea hydrogenivorans	0.000124089955290389
579	8	L079_8	2702	0.000171950169987072	6	0	O	206389	Rhodocyclales	0.000744539731742335
579	8	L079_8	2703	8.59750849935361e-05	3	0	F	75787	Rhodocyclaceae	0.000372269865871167
579	8	L079_8	2704	5.73167233290241e-05	2	0	G	146937	Azospira	0.000248179910580778
579	8	L079_8	2705	5.73167233290241e-05	2	0	S	146939	Azospira oryzae	0.000248179910580778
579	8	L079_8	2707	2.8658361664512e-05	1	0	G	551759	Aromatoleum	0.000124089955290389
579	8	L079_8	2708	2.8658361664512e-05	1	0	S	551760	Aromatoleum aromaticum	0.000124089955290389
579	8	L079_8	2710	8.59750849935361e-05	3	0	F	2008794	Zoogloeaceae	0.000372269865871167
579	8	L079_8	2711	5.73167233290241e-05	2	0	G	12960	Azoarcus	0.000248179910580778
579	8	L079_8	2712	5.73167233290241e-05	2	2	S	41977	Azoarcus communis	0.000248179910580778
579	8	L079_8	2713	2.8658361664512e-05	1	0	G	33057	Thauera	0.000124089955290389
579	8	L079_8	2714	2.8658361664512e-05	1	1	S	1134435	Thauera humireducens	0.000124089955290389
579	8	L079_8	2715	8.59750849935361e-05	3	0	C	580370	Zetaproteobacteria	0.000372269865871167
579	8	L079_8	2716	8.59750849935361e-05	3	0	O	580371	Mariprofundales	0.000372269865871167
579	8	L079_8	2717	8.59750849935361e-05	3	0	F	580372	Mariprofundaceae	0.000372269865871167
579	8	L079_8	2718	8.59750849935361e-05	3	0	G	377315	Mariprofundus	0.000372269865871167
579	8	L079_8	2719	8.59750849935361e-05	3	3	S	1921086	Mariprofundus aestuarium	0.000372269865871167
579	8	L079_8	2720	2.8658361664512e-05	1	0	C	1807140	Acidithiobacillia	0.000124089955290389
579	8	L079_8	2721	2.8658361664512e-05	1	0	O	225057	Acidithiobacillales	0.000124089955290389
579	8	L079_8	2722	2.8658361664512e-05	1	0	F	225058	Acidithiobacillaceae	0.000124089955290389
579	8	L079_8	2723	2.8658361664512e-05	1	0	G	119977	Acidithiobacillus	0.000124089955290389
579	8	L079_8	2724	2.8658361664512e-05	1	1	S	33059	Acidithiobacillus caldus	0.000124089955290389
579	8	L079_8	2725	0.00518716346127668	181	0	P	203691	Spirochaetes	0.0224602819075604
579	8	L079_8	2726	0.00518716346127668	181	0	C	203692	Spirochaetia	0.0224602819075604
579	8	L079_8	2727	0.00492923820629607	172	0	O	136	Spirochaetales	0.0213434723099469
579	8	L079_8	2728	0.00492923820629607	172	0	F	137	Spirochaetaceae	0.0213434723099469
579	8	L079_8	2729	0.00487192148296705	170	4	G	157	Treponema	0.0210952923993661
579	8	L079_8	2730	0.00435607097300583	152	1	S	158	Treponema denticola	0.0188616732041391
579	8	L079_8	2733	0.000200608531651584	7	7	S	1539298	Treponema sp. OMZ 838	0.000868629687032724
579	8	L079_8	2734	0.00014329180832256	5	0	S	167	Treponema succinifaciens	0.000620449776451946
579	8	L079_8	2736	2.8658361664512e-05	1	0	S	88058	Treponema primitia	0.000124089955290389
579	8	L079_8	2738	2.8658361664512e-05	1	1	S	221027	Treponema putidum	0.000124089955290389
579	8	L079_8	2739	2.8658361664512e-05	1	0	G	146	Spirochaeta	0.000124089955290389
579	8	L079_8	2740	2.8658361664512e-05	1	0	S	46355	Spirochaeta africana	0.000124089955290389
579	8	L079_8	2742	2.8658361664512e-05	1	0	G	1911556	Sediminispirochaeta	0.000124089955290389
579	8	L079_8	2743	2.8658361664512e-05	1	0	S	55206	Sediminispirochaeta smaragdinae	0.000124089955290389
579	8	L079_8	2746	0.000171950169987072	6	0	F	170	Leptospiraceae	0.000744539731742335
579	8	L079_8	2747	0.000171950169987072	6	0	G	171	Leptospira	0.000744539731742335
579	8	L079_8	2748	0.000114633446658048	4	4	S	28183	Leptospira santarosai	0.000496359821161556
579	8	L079_8	2749	2.8658361664512e-05	1	0	S	172	Leptospira biflexa	0.000124089955290389
579	8	L079_8	2751	2.8658361664512e-05	1	1	S	174	Leptospira borgpetersenii	0.000124089955290389
579	8	L079_8	2752	8.59750849935361e-05	3	0	O	1643686	Brachyspirales	0.000372269865871167
579	8	L079_8	2753	8.59750849935361e-05	3	0	F	143786	Brachyspiraceae	0.000372269865871167
579	8	L079_8	2754	8.59750849935361e-05	3	0	G	29521	Brachyspira	0.000372269865871167
579	8	L079_8	2755	8.59750849935361e-05	3	3	S	52584	Brachyspira pilosicoli	0.000372269865871167
579	8	L079_8	2756	0.00134694299823207	47	0	P	508458	Synergistetes	0.00583222789864829
579	8	L079_8	2757	0.00134694299823207	47	0	C	649775	Synergistia	0.00583222789864829
579	8	L079_8	2758	0.00134694299823207	47	0	O	649776	Synergistales	0.00583222789864829
579	8	L079_8	2759	0.00134694299823207	47	0	F	649777	Synergistaceae	0.00583222789864829
579	8	L079_8	2760	0.00108901774325146	38	0	G	508459	Cloacibacillus	0.00471541830103479
579	8	L079_8	2761	0.00108901774325146	38	38	S	1197717	Cloacibacillus porcorum	0.00471541830103479
579	8	L079_8	2762	0.00014329180832256	5	0	G	81411	Aminomonas	0.000620449776451946
579	8	L079_8	2763	0.00014329180832256	5	0	S	81412	Aminomonas paucivorans	0.000620449776451946
579	8	L079_8	2765	5.73167233290241e-05	2	0	G	428711	Jonquetella	0.000248179910580778
579	8	L079_8	2766	5.73167233290241e-05	2	0	S	428712	Jonquetella anthropi	0.000248179910580778
579	8	L079_8	2768	2.8658361664512e-05	1	0	G	81461	Thermanaerovibrio	0.000124089955290389
579	8	L079_8	2769	2.8658361664512e-05	1	0	S	81462	Thermanaerovibrio acidaminovorans	0.000124089955290389
579	8	L079_8	2771	2.8658361664512e-05	1	0	G	336260	Thermovirga	0.000124089955290389
579	8	L079_8	2772	2.8658361664512e-05	1	0	S	336261	Thermovirga lienii	0.000124089955290389
579	8	L079_8	2774	0.000515850509961217	18	0	P	32066	Fusobacteria	0.002233619195227
579	8	L079_8	2775	0.000515850509961217	18	0	C	203490	Fusobacteriia	0.002233619195227
579	8	L079_8	2776	0.000515850509961217	18	2	O	203491	Fusobacteriales	0.002233619195227
579	8	L079_8	2777	0.000315241978309632	11	5	F	203492	Fusobacteriaceae	0.00136498950819428
579	8	L079_8	2778	0.00014329180832256	5	1	G	848	Fusobacterium	0.000620449776451946
579	8	L079_8	2779	5.73167233290241e-05	2	0	S	851	Fusobacterium nucleatum	0.000248179910580778
579	8	L079_8	2781	2.8658361664512e-05	1	1	S	861	Fusobacterium ulcerans	0.000124089955290389
579	8	L079_8	2782	2.8658361664512e-05	1	0	S	1583098	Fusobacterium hwasookii	0.000124089955290389
579	8	L079_8	2784	2.8658361664512e-05	1	0	G	167639	Ilyobacter	0.000124089955290389
579	8	L079_8	2785	2.8658361664512e-05	1	0	S	167642	Ilyobacter polytropus	0.000124089955290389
579	8	L079_8	2787	0.00014329180832256	5	0	F	1129771	Leptotrichiaceae	0.000620449776451946
579	8	L079_8	2788	8.59750849935361e-05	3	0	G	32067	Leptotrichia	0.000372269865871167
579	8	L079_8	2789	5.73167233290241e-05	2	2	S	1785996	Leptotrichia sp. oral taxon 847	0.000248179910580778
579	8	L079_8	2790	2.8658361664512e-05	1	1	S	712357	Leptotrichia sp. oral taxon 212	0.000124089955290389
579	8	L079_8	2791	2.8658361664512e-05	1	0	G	32068	Sebaldella	0.000124089955290389
579	8	L079_8	2792	2.8658361664512e-05	1	0	S	826	Sebaldella termitidis	0.000124089955290389
579	8	L079_8	2794	2.8658361664512e-05	1	0	G	168808	Sneathia	0.000124089955290389
579	8	L079_8	2795	2.8658361664512e-05	1	1	S	187101	Sneathia amnii	0.000124089955290389
579	8	L079_8	2797	0.000372558701638656	13	0	P	74201	Verrucomicrobia	0.00161316941877506
579	8	L079_8	2798	0.00028658361664512	10	0	C	203494	Verrucomicrobiae	0.00124089955290389
579	8	L079_8	2799	0.00028658361664512	10	0	O	48461	Verrucomicrobiales	0.00124089955290389
579	8	L079_8	2800	0.000257925254980608	9	0	F	1647988	Akkermansiaceae	0.0011168095976135
579	8	L079_8	2801	0.000257925254980608	9	0	G	239934	Akkermansia	0.0011168095976135
579	8	L079_8	2802	0.000200608531651584	7	7	S	239935	Akkermansia muciniphila	0.000868629687032724
579	8	L079_8	2803	5.73167233290241e-05	2	2	S	1679444	Akkermansia glycaniphila	0.000248179910580778
579	8	L079_8	2804	2.8658361664512e-05	1	0	F	203557	Verrucomicrobiaceae	0.000124089955290389
579	8	L079_8	2805	2.8658361664512e-05	1	0	G	2735	Verrucomicrobium	0.000124089955290389
579	8	L079_8	2806	2.8658361664512e-05	1	0	S	2736	Verrucomicrobium spinosum	0.000124089955290389
579	8	L079_8	2808	5.73167233290241e-05	2	0	C	414999	Opitutae	0.000248179910580778
579	8	L079_8	2809	5.73167233290241e-05	2	0	O	415000	Opitutales	0.000248179910580778
579	8	L079_8	2810	5.73167233290241e-05	2	0	F	134623	Opitutaceae	0.000248179910580778
579	8	L079_8	2811	5.73167233290241e-05	2	0	G	2028344	Ereboglobus	0.000248179910580778
579	8	L079_8	2812	5.73167233290241e-05	2	2	S	1796921	Ereboglobus luteus	0.000248179910580778
579	8	L079_8	2815	2.8658361664512e-05	1	1	S	1637999	Verrucomicrobia bacterium IMCC26134	0.000124089955290389
579	8	L079_8	2816	5.73167233290241e-05	2	0	P	203682	Planctomycetes	0.000248179910580778
579	8	L079_8	2817	2.8658361664512e-05	1	0	C	203683	Planctomycetia	0.000124089955290389
579	8	L079_8	2818	2.8658361664512e-05	1	0	O	112	Planctomycetales	0.000124089955290389
579	8	L079_8	2819	2.8658361664512e-05	1	0	F	126	Planctomycetaceae	0.000124089955290389
579	8	L079_8	2820	2.8658361664512e-05	1	0	G	1649480	Planctopirus	0.000124089955290389
579	8	L079_8	2821	2.8658361664512e-05	1	0	S	120	Planctopirus limnophila	0.000124089955290389
579	8	L079_8	2823	2.8658361664512e-05	1	0	C	666505	Phycisphaerae	0.000124089955290389
579	8	L079_8	2825	2.8658361664512e-05	1	1	S	1941349	Phycisphaerae bacterium ST-PulAB-D4	0.000124089955290389
579	8	L079_8	2826	5.73167233290241e-05	2	0	P	204428	Chlamydiae	0.000248179910580778
579	8	L079_8	2827	5.73167233290241e-05	2	0	C	204429	Chlamydiia	0.000248179910580778
579	8	L079_8	2828	5.73167233290241e-05	2	1	O	1963360	Parachlamydiales	0.000248179910580778
579	8	L079_8	2829	2.8658361664512e-05	1	0	F	92714	Waddliaceae	0.000124089955290389
579	8	L079_8	2830	2.8658361664512e-05	1	0	G	71666	Waddlia	0.000124089955290389
579	8	L079_8	2831	2.8658361664512e-05	1	0	S	71667	Waddlia chondrophila	0.000124089955290389
579	8	L079_8	2833	2.8658361664512e-05	1	0	P	256845	Lentisphaerae	0.000124089955290389
579	8	L079_8	2834	2.8658361664512e-05	1	0	C	1313211	Lentisphaeria	0.000124089955290389
579	8	L079_8	2835	2.8658361664512e-05	1	0	O	278082	Victivallales	0.000124089955290389
579	8	L079_8	2837	2.8658361664512e-05	1	1	S	2094242	Victivallales bacterium CCUG 44730	0.000124089955290389
579	8	L079_8	2838	0.000229266893316096	8	0	P	200918	Thermotogae	0.000992719642323113
579	8	L079_8	2839	0.000229266893316096	8	0	C	188708	Thermotogae	0.000992719642323113
579	8	L079_8	2840	0.00014329180832256	5	0	O	2419	Thermotogales	0.000620449776451946
579	8	L079_8	2841	8.59750849935361e-05	3	0	F	188709	Thermotogaceae	0.000372269865871167
579	8	L079_8	2842	8.59750849935361e-05	3	2	G	2335	Thermotoga	0.000372269865871167
579	8	L079_8	2843	2.8658361664512e-05	1	0	S	1508420	Thermotoga profunda	0.000124089955290389
579	8	L079_8	2845	5.73167233290241e-05	2	0	F	1643950	Fervidobacteriaceae	0.000248179910580778
579	8	L079_8	2846	2.8658361664512e-05	1	1	G	2420	Thermosipho	0.000124089955290389
579	8	L079_8	2847	2.8658361664512e-05	1	0	G	2422	Fervidobacterium	0.000124089955290389
579	8	L079_8	2848	2.8658361664512e-05	1	0	S	2424	Fervidobacterium nodosum	0.000124089955290389
579	8	L079_8	2850	5.73167233290241e-05	2	0	O	1643946	Kosmotogales	0.000248179910580778
579	8	L079_8	2851	5.73167233290241e-05	2	1	F	1643948	Kosmotogaceae	0.000248179910580778
579	8	L079_8	2852	2.8658361664512e-05	1	0	G	1184396	Mesotoga	0.000124089955290389
579	8	L079_8	2853	2.8658361664512e-05	1	0	S	1184387	Mesotoga prima	0.000124089955290389
579	8	L079_8	2855	2.8658361664512e-05	1	0	O	1643947	Petrotogales	0.000124089955290389
579	8	L079_8	2857	2.8658361664512e-05	1	0	G	1511648	Defluviitoga	0.000124089955290389
579	8	L079_8	2858	2.8658361664512e-05	1	1	S	1006576	Defluviitoga tunisiensis	0.000124089955290389
579	8	L079_8	2859	0.000114633446658048	4	0	P	57723	Acidobacteria	0.000496359821161556
579	8	L079_8	2861	5.73167233290241e-05	2	0	C	1813735	Acidobacteria subdivision 6	0.000248179910580778
579	8	L079_8	2862	5.73167233290241e-05	2	0	F	2211325	Vicinamibacteraceae	0.000248179910580778
579	8	L079_8	2863	5.73167233290241e-05	2	0	G	2004797	Luteitalea	0.000248179910580778
579	8	L079_8	2864	5.73167233290241e-05	2	2	S	1855912	Luteitalea pratensis	0.000248179910580778
579	8	L079_8	2865	2.8658361664512e-05	1	0	C	204432	Acidobacteriia	0.000124089955290389
579	8	L079_8	2866	2.8658361664512e-05	1	0	O	204433	Acidobacteriales	0.000124089955290389
579	8	L079_8	2867	2.8658361664512e-05	1	0	F	204434	Acidobacteriaceae	0.000124089955290389
579	8	L079_8	2868	2.8658361664512e-05	1	0	G	392733	Terriglobus	0.000124089955290389
579	8	L079_8	2869	2.8658361664512e-05	1	0	S	870903	Terriglobus saanensis	0.000124089955290389
579	8	L079_8	2871	2.8658361664512e-05	1	0	C	332159	Solibacteres	0.000124089955290389
579	8	L079_8	2872	2.8658361664512e-05	1	0	O	332160	Solibacterales	0.000124089955290389
579	8	L079_8	2873	2.8658361664512e-05	1	0	F	332161	Solibacteraceae	0.000124089955290389
579	8	L079_8	2874	2.8658361664512e-05	1	0	G	332162	Candidatus Solibacter	0.000124089955290389
579	8	L079_8	2875	2.8658361664512e-05	1	0	S	332163	Candidatus Solibacter usitatus	0.000124089955290389
579	8	L079_8	2879	5.73167233290241e-05	2	0	P	95818	Candidatus Saccharibacteria	0.000248179910580778
579	8	L079_8	2880	5.73167233290241e-05	2	2	S	1476577	Candidatus Saccharibacteria oral taxon TM7x	0.000248179910580778
579	8	L079_8	2881	5.73167233290241e-05	2	0	P	200940	Thermodesulfobacteria	0.000248179910580778
579	8	L079_8	2882	5.73167233290241e-05	2	0	C	67799	Thermodesulfobacteria	0.000248179910580778
579	8	L079_8	2883	5.73167233290241e-05	2	0	O	188710	Thermodesulfobacteriales	0.000248179910580778
579	8	L079_8	2884	5.73167233290241e-05	2	1	F	188711	Thermodesulfobacteriaceae	0.000248179910580778
579	8	L079_8	2885	2.8658361664512e-05	1	0	G	241192	Thermodesulfatator	0.000124089955290389
579	8	L079_8	2886	2.8658361664512e-05	1	0	S	171695	Thermodesulfatator indicus	0.000124089955290389
579	8	L079_8	2888	5.73167233290241e-05	2	0	P	200930	Deferribacteres	0.000248179910580778
579	8	L079_8	2889	5.73167233290241e-05	2	0	C	68337	Deferribacteres	0.000248179910580778
579	8	L079_8	2890	5.73167233290241e-05	2	0	O	191393	Deferribacterales	0.000248179910580778
579	8	L079_8	2891	5.73167233290241e-05	2	0	F	191394	Deferribacteraceae	0.000248179910580778
579	8	L079_8	2892	2.8658361664512e-05	1	0	G	53572	Deferribacter	0.000124089955290389
579	8	L079_8	2893	2.8658361664512e-05	1	0	S	197162	Deferribacter desulfuricans	0.000124089955290389
579	8	L079_8	2895	2.8658361664512e-05	1	0	G	117999	Denitrovibrio	0.000124089955290389
579	8	L079_8	2896	2.8658361664512e-05	1	0	S	118000	Denitrovibrio acetiphilus	0.000124089955290389
579	8	L079_8	2898	5.73167233290241e-05	2	1	P	74152	Elusimicrobia	0.000248179910580778
579	8	L079_8	2899	2.8658361664512e-05	1	0	C	641853	Elusimicrobia	0.000124089955290389
579	8	L079_8	2900	2.8658361664512e-05	1	0	O	641854	Elusimicrobiales	0.000124089955290389
579	8	L079_8	2901	2.8658361664512e-05	1	0	F	641876	Elusimicrobiaceae	0.000124089955290389
579	8	L079_8	2902	2.8658361664512e-05	1	0	G	423604	Elusimicrobium	0.000124089955290389
579	8	L079_8	2903	2.8658361664512e-05	1	0	S	423605	Elusimicrobium minutum	0.000124089955290389
579	8	L079_8	2905	2.8658361664512e-05	1	0	P	200938	Chrysiogenetes	0.000124089955290389
579	8	L079_8	2906	2.8658361664512e-05	1	0	C	118001	Chrysiogenetes	0.000124089955290389
579	8	L079_8	2907	2.8658361664512e-05	1	0	O	189769	Chrysiogenales	0.000124089955290389
579	8	L079_8	2908	2.8658361664512e-05	1	0	F	189770	Chrysiogenaceae	0.000124089955290389
579	8	L079_8	2909	2.8658361664512e-05	1	0	G	393029	Desulfurispirillum	0.000124089955290389
579	8	L079_8	2910	2.8658361664512e-05	1	0	S	936456	Desulfurispirillum indicum	0.000124089955290389
579	8	L079_8	2912	2.8658361664512e-05	1	0	P	200783	Aquificae	0.000124089955290389
579	8	L079_8	2913	2.8658361664512e-05	1	0	C	187857	Aquificae	0.000124089955290389
579	8	L079_8	2914	2.8658361664512e-05	1	0	O	1485951	Desulfurobacteriales	0.000124089955290389
579	8	L079_8	2915	2.8658361664512e-05	1	0	F	558314	Desulfurobacteriaceae	0.000124089955290389
579	8	L079_8	2916	2.8658361664512e-05	1	0	G	64159	Desulfurobacterium	0.000124089955290389
579	8	L079_8	2917	2.8658361664512e-05	1	0	S	64160	Desulfurobacterium thermolithotrophum	0.000124089955290389
579	8	L079_8	2919	2.8658361664512e-05	1	0	P	1930617	Calditrichaeota	0.000124089955290389
579	8	L079_8	2920	2.8658361664512e-05	1	0	C	1962850	Calditrichae	0.000124089955290389
579	8	L079_8	2921	2.8658361664512e-05	1	0	O	1962852	Calditrichales	0.000124089955290389
579	8	L079_8	2922	2.8658361664512e-05	1	0	F	1962854	Calditrichaceae	0.000124089955290389
579	8	L079_8	2923	2.8658361664512e-05	1	0	G	187144	Caldithrix	0.000124089955290389
579	8	L079_8	2924	2.8658361664512e-05	1	0	S	187145	Caldithrix abyssi	0.000124089955290389
579	8	L079_8	2926	0.0100877433059082	352	0	D	2157	Archaea	0.043679664262217
579	8	L079_8	2927	0.0100877433059082	352	0	P	28890	Euryarchaeota	0.043679664262217
579	8	L079_8	2929	0.0100017682209147	349	0	C	183925	Methanobacteria	0.0433073943963458
579	8	L079_8	2930	0.0100017682209147	349	0	O	2158	Methanobacteriales	0.0433073943963458
579	8	L079_8	2931	0.0100017682209147	349	0	F	2159	Methanobacteriaceae	0.0433073943963458
579	8	L079_8	2932	0.0100017682209147	349	1	G	2172	Methanobrevibacter	0.0433073943963458
579	8	L079_8	2933	0.00994445149758568	347	219	S	2173	Methanobrevibacter smithii	0.043059214485765
579	8	L079_8	2935	2.8658361664512e-05	1	0	S	83816	Methanobrevibacter ruminantium	0.000124089955290389
579	8	L079_8	2937	2.8658361664512e-05	1	0	C	183939	Methanococci	0.000124089955290389
579	8	L079_8	2938	2.8658361664512e-05	1	0	O	2182	Methanococcales	0.000124089955290389
579	8	L079_8	2939	2.8658361664512e-05	1	0	F	2183	Methanococcaceae	0.000124089955290389
579	8	L079_8	2940	2.8658361664512e-05	1	0	G	2184	Methanococcus	0.000124089955290389
579	8	L079_8	2941	2.8658361664512e-05	1	0	S	42879	Methanococcus aeolicus	0.000124089955290389
579	8	L079_8	2943	2.8658361664512e-05	1	0	C	183968	Thermococci	0.000124089955290389
579	8	L079_8	2944	2.8658361664512e-05	1	0	O	2258	Thermococcales	0.000124089955290389
579	8	L079_8	2945	2.8658361664512e-05	1	0	F	2259	Thermococcaceae	0.000124089955290389
579	8	L079_8	2946	2.8658361664512e-05	1	0	G	83867	Palaeococcus	0.000124089955290389
579	8	L079_8	2947	2.8658361664512e-05	1	0	S	971279	Palaeococcus pacificus	0.000124089955290389
579	8	L079_8	2950	2.8658361664512e-05	1	0	C	183967	Thermoplasmata	0.000124089955290389
579	8	L079_8	2951	2.8658361664512e-05	1	0	O	1235850	Methanomassiliicoccales	0.000124089955290389
579	8	L079_8	2952	2.8658361664512e-05	1	0	F	1577788	Methanomassiliicoccaceae	0.000124089955290389
579	8	L079_8	2953	2.8658361664512e-05	1	0	G	1080709	Methanomassiliicoccus	0.000124089955290389
579	8	L079_8	2954	2.8658361664512e-05	1	0	S	1406512	Candidatus Methanomassiliicoccus intestinalis	0.000124089955290389
579	8	L079_8	2956	0.00014329180832256	5	0	D	2759	Eukaryota	0.000620449776451946
579	8	L079_8	2958	0.00014329180832256	5	0	K	33208	Metazoa	0.000620449776451946
579	8	L079_8	2962	0.00014329180832256	5	0	P	7711	Chordata	0.000620449776451946
579	8	L079_8	2972	0.00014329180832256	5	0	C	40674	Mammalia	0.000620449776451946
579	8	L079_8	2977	0.00014329180832256	5	0	O	9443	Primates	0.000620449776451946
579	8	L079_8	2982	0.00014329180832256	5	0	F	9604	Hominidae	0.000620449776451946
579	8	L079_8	2984	0.00014329180832256	5	0	G	9605	Homo	0.000620449776451946
579	8	L079_8	2985	0.00014329180832256	5	5	S	9606	Homo sapiens	0.000620449776451946
579	8	L079_8	2986	0.166505081270815	5810	1	D	10239	Viruses	0.720962640237161
579	8	L079_8	2989	0.165416063527563	5772	5772	S	1211417	uncultured crAssphage	0.716247221936126
579	8	L079_8	2991	0.000917067573264385	32	0	O	28883	Caudovirales	0.00397087856929245
579	8	L079_8	2992	0.000888409211599873	31	0	F	10699	Siphoviridae	0.00384678861400206
579	8	L079_8	2993	0.000458533786632193	16	0	G	1623305	Sk1virus	0.00198543928464623
579	8	L079_8	2995	8.59750849935361e-05	3	3	S	1262537	Lactococcus phage P680	0.000372269865871167
579	8	L079_8	2996	2.8658361664512e-05	1	1	S	1262533	Lactococcus phage 340	0.000124089955290389
579	8	L079_8	2997	2.8658361664512e-05	1	1	S	1262535	Lactococcus phage jm2	0.000124089955290389
579	8	L079_8	2998	2.8658361664512e-05	1	1	S	1262536	Lactococcus phage jm3	0.000124089955290389
579	8	L079_8	2999	2.8658361664512e-05	1	1	S	1262538	Lactococcus phage phi7	0.000124089955290389
579	8	L079_8	3000	8.59750849935361e-05	3	3	S	213769	Lactococcus virus 712	0.000372269865871167
579	8	L079_8	3001	5.73167233290241e-05	2	2	S	665883	Lactococcus virus CB13	0.000248179910580778
579	8	L079_8	3002	2.8658361664512e-05	1	1	S	83129	Lactococcus virus P008	0.000124089955290389
579	8	L079_8	3003	2.8658361664512e-05	1	1	S	287412	Lactococcus virus Sl4	0.000124089955290389
579	8	L079_8	3004	2.8658361664512e-05	1	1	S	665884	Lactococcus virus CB14	0.000124089955290389
579	8	L079_8	3005	2.8658361664512e-05	1	1	S	1165134	Lactococcus virus ASCC191	0.000124089955290389
579	8	L079_8	3006	0.000257925254980608	9	0	G	1623304	Sfi21dt1virus	0.0011168095976135
579	8	L079_8	3007	8.59750849935361e-05	3	3	S	72638	Streptococcus virus Sfi19	0.000372269865871167
579	8	L079_8	3008	8.59750849935361e-05	3	3	S	112023	Streptococcus virus 7201	0.000372269865871167
579	8	L079_8	3009	5.73167233290241e-05	2	2	S	90410	Streptococcus virus DT1	0.000248179910580778
579	8	L079_8	3010	2.8658361664512e-05	1	1	S	633135	Streptococcus virus phiAbc2	0.000124089955290389
579	8	L079_8	3012	2.8658361664512e-05	1	1	S	1414736	Lactobacillus phage J-1	0.000124089955290389
579	8	L079_8	3013	2.8658361664512e-05	1	1	S	1486428	Enterococcus phage EFC-1	0.000124089955290389
579	8	L079_8	3014	8.59750849935361e-05	3	1	G	1623303	Sfi11virus	0.000372269865871167
579	8	L079_8	3015	2.8658361664512e-05	1	1	S	306323	Streptococcus virus 2972	0.000124089955290389
579	8	L079_8	3016	2.8658361664512e-05	1	1	S	459845	Streptococcus virus 858	0.000124089955290389
579	8	L079_8	3017	2.8658361664512e-05	1	0	F	10662	Myoviridae	0.000124089955290389
579	8	L079_8	3020	2.8658361664512e-05	1	1	S	632112	Lactobacillus virus Lb338-1	0.000124089955290389
579	8	L079_8	3021	2.8658361664512e-05	1	0	F	10508	Adenoviridae	0.000124089955290389
579	8	L079_8	3022	2.8658361664512e-05	1	0	G	10509	Mastadenovirus	0.000124089955290389
579	8	L079_8	3023	2.8658361664512e-05	1	1	S	129875	Human mastadenovirus A	0.000124089955290389
579	8	L079_8	3025	0.000114633446658048	4	0	F	10841	Microviridae	0.000496359821161556
579	8	L079_8	3027	0.000114633446658048	4	4	S	1655645	Parabacteroides phage YZ-2015b	0.000496359821161556
579	10	L079_10	0	100	3490586	0	-	50000	total	320.39038843337
579	10	L079_10	1	68.7880774173735	2401107	2401107	U	0	unclassified	220.39038843337
579	10	L079_10	2	31.2119225826265	1089479	283	R	1	root	100
579	10	L079_10	4	31.0816579221942	1084932	6918	D	2	Bacteria	99.5826445484493
579	10	L079_10	7	23.5638944291875	822518	2682	P	976	Bacteroidetes	75.4964528917033
579	10	L079_10	8	23.4615620414452	818946	33	C	200643	Bacteroidia	75.1685897571224
579	10	L079_10	9	23.4603015081135	818902	25921	O	171549	Bacteroidales	75.1645511294848
579	10	L079_10	10	22.0376177524347	769242	0	F	815	Bacteroidaceae	70.6064091184869
579	10	L079_10	11	22.0376177524347	769242	38173	G	816	Bacteroides	70.6064091184869
579	10	L079_10	12	6.29364238554787	219685	219286	S	28116	Bacteroides ovatus	20.1642252856641
579	10	L079_10	14	5.87861178610124	205198	143925	S	821	Bacteroides vulgatus	18.8345071359797
579	10	L079_10	16	4.07367129759874	142195	142195	S	246787	Bacteroides cellulosilyticus	13.0516512938753
579	10	L079_10	17	1.73394954314261	60525	60525	S	1796613	Bacteroides caecimuris	5.55540767651327
579	10	L079_10	18	1.27316731345396	44441	44441	S	47678	Bacteroides caccae	4.07910570098185
579	10	L079_10	19	0.671892914255658	23453	17669	S	818	Bacteroides thetaiotaomicron	2.15268031783999
579	10	L079_10	21	0.555981144713237	19407	7652	S	817	Bacteroides fragilis	1.78131014916304
579	10	L079_10	25	0.278921648112953	9736	0	S	357276	Bacteroides dorei	0.893638151813849
579	10	L079_10	27	0.122185787715873	4265	0	S	376805	Bacteroides salanitronis	0.391471519873261
579	10	L079_10	29	0.0332322423799328	1160	0	S	290053	Bacteroides helcogenes	0.106472910446186
579	10	L079_10	31	0.0154988302823652	541	541	S	28113	Bacteroides heparinolyticus	0.0496567625442987
579	10	L079_10	32	0.0105712908949959	369	369	S	28119	Bacteroides zoogleoformans	0.0338693999608987
579	10	L079_10	33	0.00269295757216697	94	0	S	151276	Bacteroides coprosuis	0.0086279772258116
579	10	L079_10	35	0.249041278455824	8693	0	F	171552	Prevotellaceae	0.797904319404045
579	10	L079_10	36	0.249041278455824	8693	888	G	838	Prevotella	0.797904319404045
579	10	L079_10	37	0.213488508806258	7452	7450	S	28131	Prevotella intermedia	0.683996662624979
579	10	L079_10	39	0.00446916363040475	156	0	S	589437	Prevotella scopos	0.0143187707151767
579	10	L079_10	41	0.00252106666330524	88	0	S	52227	Prevotella dentalis	0.00807725527522788
579	10	L079_10	43	0.000974048483549754	34	34	S	1177574	Prevotella jejuni	0.00312075771997441
579	10	L079_10	44	0.00054432121139545	19	0	S	839	Prevotella ruminicola	0.00174395284351511
579	10	L079_10	46	0.000401078787344016	14	0	S	28129	Prevotella denticola	0.00128501788469535
579	10	L079_10	48	0.000372430302533729	13	13	S	28132	Prevotella melaninogenica	0.00119323089293139
579	10	L079_10	49	0.000315133332913156	11	11	S	76123	Prevotella enoeca	0.00100965690940349
579	10	L079_10	50	0.000286484848102869	10	0	S	589436	Prevotella fusca	0.000917869917639532
579	10	L079_10	52	0.000229187878482295	8	0	S	652716	Prevotella sp. oral taxon 299	0.000734295934111626
579	10	L079_10	54	0.160603405846468	5606	0	F	171550	Rikenellaceae	0.514557875828722
579	10	L079_10	55	0.159486114938867	5567	147	G	239759	Alistipes	0.510978183149928
579	10	L079_10	56	0.148427799802096	5181	0	S	328814	Alistipes shahii	0.475548404329042
579	10	L079_10	58	0.00684698786965856	239	0	S	214856	Alistipes finegoldii	0.0219370910315848
579	10	L079_10	60	0.00111729090760119	39	0	G	1611681	Mucinivorans	0.00357969267879418
579	10	L079_10	61	0.00111729090760119	39	39	S	1433126	Mucinivorans hirudinis	0.00357969267879418
579	10	L079_10	62	0.122730108927269	4284	8	F	2005525	Tannerellaceae	0.393215472716776
579	10	L079_10	63	0.121326333171565	4235	575	G	375288	Parabacteroides	0.388717910120342
579	10	L079_10	64	0.0563802181066446	1968	0	S	823	Parabacteroides distasonis	0.18063679979146
579	10	L079_10	66	0.0484732362990054	1692	1692	S	2025876	Parabacteroides sp. CT06	0.155303590064609
579	10	L079_10	67	0.00117458787722176	41	17	G	195950	Tannerella	0.00376326666232208
579	10	L079_10	68	0.000401078787344016	14	14	S	712710	Tannerella sp. oral taxon HOT-286	0.00128501788469535
579	10	L079_10	69	0.000286484848102869	10	6	S	28112	Tannerella forsythia	0.000917869917639532
579	10	L079_10	72	0.108348569552505	3782	0	F	1853231	Odoribacteraceae	0.347138402851271
579	10	L079_10	73	0.108348569552505	3782	0	G	283168	Odoribacter	0.347138402851271
579	10	L079_10	74	0.108348569552505	3782	3778	S	28118	Odoribacter splanchnicus	0.347138402851271
579	10	L079_10	76	0.0226036545153163	789	0	F	2005519	Barnesiellaceae	0.0724199365017591
579	10	L079_10	77	0.0226036545153163	789	0	G	397864	Barnesiella	0.0724199365017591
579	10	L079_10	78	0.0226036545153163	789	0	S	397865	Barnesiella viscericola	0.0724199365017591
579	10	L079_10	80	0.0105999393798061	370	0	F	2005473	Muribaculaceae	0.0339611869526627
579	10	L079_10	81	0.0105999393798061	370	0	G	1918540	Muribaculum	0.0339611869526627
579	10	L079_10	82	0.0105999393798061	370	370	S	1796646	Muribaculum intestinale	0.0339611869526627
579	10	L079_10	83	0.00504213332661049	176	1	F	171551	Porphyromonadaceae	0.0161545105504558
579	10	L079_10	84	0.00203404242153037	71	0	G	307628	Petrimonas	0.00651687641524068
579	10	L079_10	85	0.00203404242153037	71	71	S	1642646	Petrimonas mucosa	0.00651687641524068
579	10	L079_10	86	0.00200539393672008	70	0	G	836	Porphyromonas	0.00642508942347673
579	10	L079_10	87	0.00137512727089377	48	48	S	837	Porphyromonas gingivalis	0.00440577560466976
579	10	L079_10	88	0.000401078787344016	14	14	S	393921	Porphyromonas crevioricanis	0.00128501788469535
579	10	L079_10	89	0.000229187878482295	8	0	S	28123	Porphyromonas asaccharolytica	0.000734295934111626
579	10	L079_10	91	0.000974048483549754	34	0	G	1784836	Fermentimonas	0.00312075771997441
579	10	L079_10	92	0.000974048483549754	34	34	S	1562970	Fermentimonas caenicola	0.00312075771997441
579	10	L079_10	94	0.000343781817723442	12	0	G	511434	Candidatus Azobacteroides	0.00110144390116744
579	10	L079_10	95	0.000343781817723442	12	1	S	511435	Candidatus Azobacteroides pseudotrichonymphae	0.00110144390116744
579	10	L079_10	98	0.000143242424051434	5	5	S	1400053	Bacteroidales bacterium CF	0.000458934958819766
579	10	L079_10	99	0.000429727272154303	15	0	F	2005523	Paludibacteraceae	0.0013768048764593
579	10	L079_10	100	0.000429727272154303	15	0	G	346096	Paludibacter	0.0013768048764593
579	10	L079_10	101	0.000429727272154303	15	0	S	185300	Paludibacter propionicigenes	0.0013768048764593
579	10	L079_10	103	0.000200539393672008	7	0	F	2005520	Dysgonamonadaceae	0.000642508942347673
579	10	L079_10	104	0.000200539393672008	7	0	G	294702	Proteiniphilum	0.000642508942347673
579	10	L079_10	105	0.000200539393672008	7	7	S	1642647	Proteiniphilum saccharofermentans	0.000642508942347673
579	10	L079_10	106	0.000315133332913156	11	0	O	1970189	Marinilabiliales	0.00100965690940349
579	10	L079_10	107	0.000114593939241147	4	0	F	1471398	Prolixibacteraceae	0.000367147967055813
579	10	L079_10	108	0.000114593939241147	4	0	G	1471399	Draconibacterium	0.000367147967055813
579	10	L079_10	109	0.000114593939241147	4	4	S	1168034	Draconibacterium orientale	0.000367147967055813
579	10	L079_10	110	8.59454544308606e-05	3	0	F	558415	Marinilabiliaceae	0.00027536097529186
579	10	L079_10	111	8.59454544308606e-05	3	0	G	1193324	Alkalitalea	0.00027536097529186
579	10	L079_10	112	8.59454544308606e-05	3	3	S	889453	Alkalitalea saponilacus	0.00027536097529186
579	10	L079_10	113	8.59454544308606e-05	3	0	F	1573805	Marinifilaceae	0.00027536097529186
579	10	L079_10	115	8.59454544308606e-05	3	3	S	1717717	Marinifilaceae bacterium SPP2	0.00027536097529186
579	10	L079_10	116	2.86484848102869e-05	1	0	F	1970190	Salinivirgaceae	9.17869917639532e-05
579	10	L079_10	117	2.86484848102869e-05	1	0	G	1970191	Salinivirga	9.17869917639532e-05
579	10	L079_10	118	2.86484848102869e-05	1	1	S	1307839	Salinivirga cyanobacteriivorans	9.17869917639532e-05
579	10	L079_10	119	0.0233771636051941	816	0	C	117743	Flavobacteriia	0.0748981852793858
579	10	L079_10	120	0.0233771636051941	816	1	O	200644	Flavobacteriales	0.0748981852793858
579	10	L079_10	121	0.0227755454241781	795	284	F	49546	Flavobacteriaceae	0.0729706584523428
579	10	L079_10	122	0.00859454544308606	300	2	G	59732	Chryseobacterium	0.027536097529186
579	10	L079_10	123	0.00787833332282889	275	275	S	1324352	Chryseobacterium gallinarum	0.0252414227350871
579	10	L079_10	124	0.000515672726585164	18	18	S	536441	Chryseobacterium taklimakanense	0.00165216585175116
579	10	L079_10	125	8.59454544308606e-05	3	3	S	253	Chryseobacterium indologenes	0.00027536097529186
579	10	L079_10	126	2.86484848102869e-05	1	1	S	558152	Chryseobacterium piperi	9.17869917639532e-05
579	10	L079_10	127	2.86484848102869e-05	1	1	S	1265445	Chryseobacterium camelliae	9.17869917639532e-05
579	10	L079_10	128	0.00309403635951098	108	0	G	28250	Ornithobacterium	0.00991299511050695
579	10	L079_10	129	0.00309403635951098	108	0	S	28251	Ornithobacterium rhinotracheale	0.00991299511050695
579	10	L079_10	131	0.000744860605067459	26	1	G	76831	Myroides	0.00238646178586278
579	10	L079_10	132	0.000687563635446885	24	24	S	76832	Myroides odoratimimus	0.00220288780233488
579	10	L079_10	133	2.86484848102869e-05	1	1	S	1583100	Myroides sp. A21	9.17869917639532e-05
579	10	L079_10	134	0.000515672726585164	18	0	G	308865	Elizabethkingia	0.00165216585175116
579	10	L079_10	135	0.00045837575696459	16	1	S	1117645	Elizabethkingia anophelis	0.00146859186822325
579	10	L079_10	137	5.72969696205737e-05	2	2	S	1756150	Elizabethkingia ursingii	0.000183573983527906
579	10	L079_10	138	0.000401078787344016	14	0	G	237	Flavobacterium	0.00128501788469535
579	10	L079_10	139	0.000171890908861721	6	6	S	996	Flavobacterium columnare	0.000550721950583719
579	10	L079_10	140	8.59454544308606e-05	3	3	S	2183896	Flavobacterium sp. HYN0056	0.00027536097529186
579	10	L079_10	141	5.72969696205737e-05	2	1	S	986	Flavobacterium johnsoniae	0.000183573983527906
579	10	L079_10	143	2.86484848102869e-05	1	0	S	55197	Flavobacterium branchiophilum	9.17869917639532e-05
579	10	L079_10	145	2.86484848102869e-05	1	1	S	2175091	Flavobacterium sp. HYN0059	9.17869917639532e-05
579	10	L079_10	146	2.86484848102869e-05	1	1	S	1981981	Flavobacterium sp. AJ004	9.17869917639532e-05
579	10	L079_10	147	0.000229187878482295	8	3	G	1016	Capnocytophaga	0.000734295934111626
579	10	L079_10	148	5.72969696205737e-05	2	2	S	28189	Capnocytophaga cynodegmi	0.000183573983527906
579	10	L079_10	149	2.86484848102869e-05	1	1	S	1017	Capnocytophaga gingivalis	9.17869917639532e-05
579	10	L079_10	150	2.86484848102869e-05	1	0	S	1018	Capnocytophaga ochracea	9.17869917639532e-05
579	10	L079_10	152	2.86484848102869e-05	1	1	S	1316596	Capnocytophaga sp. oral taxon 878	9.17869917639532e-05
579	10	L079_10	153	0.000171890908861721	6	0	G	363408	Nonlabens	0.000550721950583719
579	10	L079_10	154	0.000114593939241147	4	4	S	331648	Nonlabens spongiae	0.000367147967055813
579	10	L079_10	155	5.72969696205737e-05	2	0	S	930802	Nonlabens marinus	0.000183573983527906
579	10	L079_10	157	0.000143242424051434	5	1	G	52959	Polaribacter	0.000458934958819766
579	10	L079_10	158	5.72969696205737e-05	2	2	S	2058137	Polaribacter sp. ALD11	0.000183573983527906
579	10	L079_10	159	2.86484848102869e-05	1	1	S	313598	Polaribacter sp. MED152	9.17869917639532e-05
579	10	L079_10	160	2.86484848102869e-05	1	1	S	996801	Polaribacter reichenbachii	9.17869917639532e-05
579	10	L079_10	161	0.000114593939241147	4	2	G	326319	Dokdonia	0.000367147967055813
579	10	L079_10	162	2.86484848102869e-05	1	1	S	313590	Dokdonia sp. MED134	9.17869917639532e-05
579	10	L079_10	163	2.86484848102869e-05	1	1	S	1239415	Dokdonia sp. PRO95	9.17869917639532e-05
579	10	L079_10	164	0.000114593939241147	4	0	G	34084	Riemerella	0.000367147967055813
579	10	L079_10	165	0.000114593939241147	4	4	S	34085	Riemerella anatipestifer	0.000367147967055813
579	10	L079_10	166	0.000114593939241147	4	0	G	252356	Maribacter	0.000367147967055813
579	10	L079_10	167	8.59454544308606e-05	3	3	S	313603	Maribacter sp. HTCC2170	0.00027536097529186
579	10	L079_10	168	2.86484848102869e-05	1	1	S	1836467	Maribacter sp. T28	9.17869917639532e-05
579	10	L079_10	169	5.72969696205737e-05	2	0	G	1649495	Seonamhaeicola	0.000183573983527906
579	10	L079_10	170	5.72969696205737e-05	2	2	S	1936081	Seonamhaeicola sp. S2-3	0.000183573983527906
579	10	L079_10	171	5.72969696205737e-05	2	0	G	221065	Kordia	0.000183573983527906
579	10	L079_10	172	5.72969696205737e-05	2	2	S	2282170	Kordia sp. SMS9	0.000183573983527906
579	10	L079_10	173	5.72969696205737e-05	2	0	G	444459	Flagellimonas	0.000183573983527906
579	10	L079_10	174	5.72969696205737e-05	2	2	S	1383885	Flagellimonas sp. HME9304	0.000183573983527906
579	10	L079_10	175	5.72969696205737e-05	2	0	G	111500	Muricauda	0.000183573983527906
579	10	L079_10	176	2.86484848102869e-05	1	0	S	111501	Muricauda ruestringensis	9.17869917639532e-05
579	10	L079_10	178	2.86484848102869e-05	1	1	S	516051	Muricauda lutaonensis	9.17869917639532e-05
579	10	L079_10	179	5.72969696205737e-05	2	0	G	1209327	Flavivirga	0.000183573983527906
579	10	L079_10	180	5.72969696205737e-05	2	2	S	1803846	Flavivirga eckloniae	0.000183573983527906
579	10	L079_10	181	2.86484848102869e-05	1	0	G	143222	Salegentibacter	9.17869917639532e-05
579	10	L079_10	182	2.86484848102869e-05	1	1	S	143223	Salegentibacter salegens	9.17869917639532e-05
579	10	L079_10	183	2.86484848102869e-05	1	0	G	104264	Cellulophaga	9.17869917639532e-05
579	10	L079_10	184	2.86484848102869e-05	1	1	S	979	Cellulophaga lytica	9.17869917639532e-05
579	10	L079_10	185	2.86484848102869e-05	1	0	G	292691	Gramella	9.17869917639532e-05
579	10	L079_10	186	2.86484848102869e-05	1	0	S	411153	Gramella forsetii	9.17869917639532e-05
579	10	L079_10	189	2.86484848102869e-05	1	1	S	1250295	Flavobacteriaceae bacterium MAR_2010_188	9.17869917639532e-05
579	10	L079_10	190	0.000315133332913156	11	0	F	246874	Cryomorphaceae	0.00100965690940349
579	10	L079_10	191	0.000315133332913156	11	0	G	267986	Owenweeksia	0.00100965690940349
579	10	L079_10	192	0.000315133332913156	11	0	S	253245	Owenweeksia hongkongensis	0.00100965690940349
579	10	L079_10	194	0.000171890908861721	6	0	F	1853230	Crocinitomicaceae	0.000550721950583719
579	10	L079_10	195	0.000171890908861721	6	0	G	332102	Fluviicola	0.000550721950583719
579	10	L079_10	196	0.000171890908861721	6	0	S	191579	Fluviicola taffensis	0.000550721950583719
579	10	L079_10	198	5.72969696205737e-05	2	0	F	39782	Blattabacteriaceae	0.000183573983527906
579	10	L079_10	199	5.72969696205737e-05	2	0	G	34098	Blattabacterium	0.000183573983527906
579	10	L079_10	200	5.72969696205737e-05	2	0	S	624186	Blattabacterium sp. (Blattella germanica)	0.000183573983527906
579	10	L079_10	203	2.86484848102869e-05	1	0	G	336809	Candidatus Sulcia	9.17869917639532e-05
579	10	L079_10	204	2.86484848102869e-05	1	1	S	336810	Candidatus Sulcia muelleri	9.17869917639532e-05
579	10	L079_10	205	0.00114593939241147	40	0	C	768503	Cytophagia	0.00367147967055813
579	10	L079_10	206	0.00114593939241147	40	1	O	768507	Cytophagales	0.00367147967055813
579	10	L079_10	207	0.00045837575696459	16	0	F	1853232	Hymenobacteraceae	0.00146859186822325
579	10	L079_10	208	0.000257836363292582	9	1	G	89966	Hymenobacter	0.000826082925875579
579	10	L079_10	209	0.000114593939241147	4	4	S	1411621	Hymenobacter sedentarius	0.000367147967055813
579	10	L079_10	210	8.59454544308606e-05	3	3	S	1385663	Hymenobacter sp. DG25A	0.00027536097529186
579	10	L079_10	211	2.86484848102869e-05	1	0	S	1446467	Hymenobacter swuensis	9.17869917639532e-05
579	10	L079_10	213	0.000143242424051434	5	0	G	323449	Pontibacter	0.000458934958819766
579	10	L079_10	214	0.000143242424051434	5	5	S	400092	Pontibacter korlensis	0.000458934958819766
579	10	L079_10	215	5.72969696205737e-05	2	0	G	1379908	Rufibacter	0.000183573983527906
579	10	L079_10	216	2.86484848102869e-05	1	1	S	512763	Rufibacter tibetensis	9.17869917639532e-05
579	10	L079_10	217	2.86484848102869e-05	1	1	S	1379909	Rufibacter sp. DG15C	9.17869917639532e-05
579	10	L079_10	218	0.000401078787344016	14	0	F	89373	Cytophagaceae	0.00128501788469535
579	10	L079_10	219	0.000114593939241147	4	0	G	319458	Leadbetterella	0.000367147967055813
579	10	L079_10	220	0.000114593939241147	4	0	S	316068	Leadbetterella byssophila	0.000367147967055813
579	10	L079_10	222	8.59454544308606e-05	3	0	G	105	Runella	0.00027536097529186
579	10	L079_10	223	5.72969696205737e-05	2	0	S	106	Runella slithyformis	0.000183573983527906
579	10	L079_10	225	2.86484848102869e-05	1	1	S	2259595	Runella sp. HYN0085	9.17869917639532e-05
579	10	L079_10	226	8.59454544308606e-05	3	1	G	861914	Fibrella	0.00027536097529186
579	10	L079_10	227	5.72969696205737e-05	2	2	S	1834519	Fibrella sp. ES10-3-2-2	0.000183573983527906
579	10	L079_10	228	5.72969696205737e-05	2	0	G	120831	Dyadobacter	0.000183573983527906
579	10	L079_10	229	5.72969696205737e-05	2	0	S	94254	Dyadobacter fermentans	0.000183573983527906
579	10	L079_10	231	5.72969696205737e-05	2	0	G	1664383	Pseudarcicella	0.000183573983527906
579	10	L079_10	232	5.72969696205737e-05	2	2	S	2183547	Pseudarcicella sp. HME7025	0.000183573983527906
579	10	L079_10	233	0.000171890908861721	6	0	F	563798	Cyclobacteriaceae	0.000550721950583719
579	10	L079_10	234	8.59454544308606e-05	3	2	G	390846	Echinicola	0.00027536097529186
579	10	L079_10	235	2.86484848102869e-05	1	0	S	390884	Echinicola vietnamensis	9.17869917639532e-05
579	10	L079_10	237	2.86484848102869e-05	1	0	G	68288	Cyclobacterium	9.17869917639532e-05
579	10	L079_10	238	2.86484848102869e-05	1	0	S	104	Cyclobacterium marinum	9.17869917639532e-05
579	10	L079_10	240	2.86484848102869e-05	1	0	G	246875	Algoriphagus	9.17869917639532e-05
579	10	L079_10	241	2.86484848102869e-05	1	1	S	1727163	Algoriphagus sp. M8-2	9.17869917639532e-05
579	10	L079_10	242	2.86484848102869e-05	1	0	G	280472	Aquiflexum	9.17869917639532e-05
579	10	L079_10	243	2.86484848102869e-05	1	0	S	280473	Aquiflexum balticum	9.17869917639532e-05
579	10	L079_10	245	5.72969696205737e-05	2	0	F	200667	Flammeovirgaceae	0.000183573983527906
579	10	L079_10	246	2.86484848102869e-05	1	0	G	59739	Flammeovirga	9.17869917639532e-05
579	10	L079_10	247	2.86484848102869e-05	1	1	S	1191459	Flammeovirga sp. MY04	9.17869917639532e-05
579	10	L079_10	248	2.86484848102869e-05	1	0	G	869806	Marivirga	9.17869917639532e-05
579	10	L079_10	249	2.86484848102869e-05	1	0	S	1006	Marivirga tractuosa	9.17869917639532e-05
579	10	L079_10	251	2.86484848102869e-05	1	0	F	1501348	Amoebophilaceae	9.17869917639532e-05
579	10	L079_10	252	2.86484848102869e-05	1	0	G	281119	Candidatus Amoebophilus	9.17869917639532e-05
579	10	L079_10	253	2.86484848102869e-05	1	0	S	281120	Candidatus Amoebophilus asiaticus	9.17869917639532e-05
579	10	L079_10	255	0.00054432121139545	19	0	C	117747	Sphingobacteriia	0.00174395284351511
579	10	L079_10	256	0.00054432121139545	19	0	O	200666	Sphingobacteriales	0.00174395284351511
579	10	L079_10	257	0.00054432121139545	19	0	F	84566	Sphingobacteriaceae	0.00174395284351511
579	10	L079_10	258	0.000286484848102869	10	1	G	423349	Mucilaginibacter	0.000917869917639532
579	10	L079_10	259	0.000171890908861721	6	0	S	423351	Mucilaginibacter paludis	0.000550721950583719
579	10	L079_10	261	5.72969696205737e-05	2	2	S	1300914	Mucilaginibacter sp. PAMC 26640	0.000183573983527906
579	10	L079_10	262	2.86484848102869e-05	1	1	S	1550579	Mucilaginibacter gotjawali	9.17869917639532e-05
579	10	L079_10	263	0.000143242424051434	5	0	G	84567	Pedobacter	0.000458934958819766
579	10	L079_10	264	5.72969696205737e-05	2	0	S	984	Pedobacter heparinus	0.000183573983527906
579	10	L079_10	266	2.86484848102869e-05	1	1	S	188932	Pedobacter cryoconitis	9.17869917639532e-05
579	10	L079_10	267	2.86484848102869e-05	1	1	S	363852	Pedobacter ginsengisoli	9.17869917639532e-05
579	10	L079_10	268	2.86484848102869e-05	1	1	S	1727164	Pedobacter sp. PACM 27299	9.17869917639532e-05
579	10	L079_10	269	5.72969696205737e-05	2	0	G	28453	Sphingobacterium	0.000183573983527906
579	10	L079_10	270	2.86484848102869e-05	1	1	S	1010	Sphingobacterium mizutaii	9.17869917639532e-05
579	10	L079_10	271	2.86484848102869e-05	1	1	S	743722	Sphingobacterium sp. 21	9.17869917639532e-05
579	10	L079_10	273	2.86484848102869e-05	1	1	S	1986952	Sphingobacteriaceae bacterium GW460-11-11-14-LB5	9.17869917639532e-05
579	10	L079_10	274	2.86484848102869e-05	1	0	G	1649482	Pseudopedobacter	9.17869917639532e-05
579	10	L079_10	275	2.86484848102869e-05	1	0	S	151895	Pseudopedobacter saltans	9.17869917639532e-05
579	10	L079_10	277	0.000286484848102869	10	0	C	1853228	Chitinophagia	0.000917869917639532
579	10	L079_10	278	0.000286484848102869	10	0	O	1853229	Chitinophagales	0.000917869917639532
579	10	L079_10	279	0.000286484848102869	10	2	F	563835	Chitinophagaceae	0.000917869917639532
579	10	L079_10	280	0.000143242424051434	5	1	G	79328	Chitinophaga	0.000458934958819766
579	10	L079_10	281	5.72969696205737e-05	2	0	S	79329	Chitinophaga pinensis	0.000183573983527906
579	10	L079_10	283	2.86484848102869e-05	1	1	S	2029983	Chitinophaga caeni	9.17869917639532e-05
579	10	L079_10	284	2.86484848102869e-05	1	1	S	2033437	Chitinophaga sp. MD30	9.17869917639532e-05
579	10	L079_10	285	2.86484848102869e-05	1	0	G	354354	Niastella	9.17869917639532e-05
579	10	L079_10	286	2.86484848102869e-05	1	0	S	354356	Niastella koreensis	9.17869917639532e-05
579	10	L079_10	288	2.86484848102869e-05	1	0	G	398041	Flavisolibacter	9.17869917639532e-05
579	10	L079_10	289	2.86484848102869e-05	1	1	S	1492898	Flavisolibacter tropicus	9.17869917639532e-05
579	10	L079_10	290	2.86484848102869e-05	1	0	G	649460	Filimonas	9.17869917639532e-05
579	10	L079_10	291	2.86484848102869e-05	1	1	S	477680	Filimonas lacunae	9.17869917639532e-05
579	10	L079_10	292	0.000114593939241147	4	0	O	1100069	Bacteroidetes Order II. Incertae sedis	0.000367147967055813
579	10	L079_10	293	0.000114593939241147	4	0	F	563843	Rhodothermaceae	0.000367147967055813
579	10	L079_10	295	2.86484848102869e-05	1	0	G	146918	Salinibacter	9.17869917639532e-05
579	10	L079_10	296	2.86484848102869e-05	1	1	S	146919	Salinibacter ruber	9.17869917639532e-05
579	10	L079_10	297	2.86484848102869e-05	1	0	C	1937959	Saprospiria	9.17869917639532e-05
579	10	L079_10	298	2.86484848102869e-05	1	0	O	1936988	Saprospirales	9.17869917639532e-05
579	10	L079_10	299	2.86484848102869e-05	1	0	F	89374	Saprospiraceae	9.17869917639532e-05
579	10	L079_10	300	2.86484848102869e-05	1	0	G	1007	Saprospira	9.17869917639532e-05
579	10	L079_10	301	2.86484848102869e-05	1	0	S	1008	Saprospira grandis	9.17869917639532e-05
579	10	L079_10	303	0.000143242424051434	5	0	P	1090	Chlorobi	0.000458934958819766
579	10	L079_10	304	0.000143242424051434	5	0	C	191410	Chlorobia	0.000458934958819766
579	10	L079_10	305	0.000143242424051434	5	0	O	191411	Chlorobiales	0.000458934958819766
579	10	L079_10	306	0.000143242424051434	5	2	F	191412	Chlorobiaceae	0.000458934958819766
579	10	L079_10	307	5.72969696205737e-05	2	0	G	256319	Chlorobaculum	0.000183573983527906
579	10	L079_10	308	2.86484848102869e-05	1	0	S	1097	Chlorobaculum tepidum	9.17869917639532e-05
579	10	L079_10	310	2.86484848102869e-05	1	1	S	274537	Chlorobaculum limnaeum	9.17869917639532e-05
579	10	L079_10	311	2.86484848102869e-05	1	0	G	1101	Prosthecochloris	9.17869917639532e-05
579	10	L079_10	312	2.86484848102869e-05	1	1	S	1974213	Prosthecochloris sp. HL-130-GSB	9.17869917639532e-05
579	10	L079_10	313	2.86484848102869e-05	1	0	P	1134404	Ignavibacteriae	9.17869917639532e-05
579	10	L079_10	314	2.86484848102869e-05	1	0	C	795747	Ignavibacteria	9.17869917639532e-05
579	10	L079_10	315	2.86484848102869e-05	1	0	O	795748	Ignavibacteriales	9.17869917639532e-05
579	10	L079_10	316	2.86484848102869e-05	1	0	F	1334117	Melioribacteraceae	9.17869917639532e-05
579	10	L079_10	317	2.86484848102869e-05	1	0	G	1134403	Melioribacter	9.17869917639532e-05
579	10	L079_10	318	2.86484848102869e-05	1	0	S	1134405	Melioribacter roseus	9.17869917639532e-05
579	10	L079_10	321	6.3110033673429	220291	4216	P	1239	Firmicutes	20.219848202673
579	10	L079_10	322	4.65300095743236	162417	41	C	186801	Clostridia	14.907767841326
579	10	L079_10	323	4.6503079998602	162323	8855	O	186802	Clostridiales	14.8991398641002
579	10	L079_10	324	1.5938298039355	55634	1797	F	186803	Lachnospiraceae	5.10647749979577
579	10	L079_10	325	0.903945641218982	31553	1624	G	1506553	Lachnoclostridium	2.89615495112802
579	10	L079_10	326	0.552371435627141	19281	19281	S	208479	Clostridium bolteae	1.76974498820078
579	10	L079_10	327	0.233399205749407	8147	8147	S	1834196	Lachnoclostridium sp. YL32	0.747788621900927
579	10	L079_10	328	0.0542888787154936	1895	1895	S	1871021	Lachnoclostridium phocaeense	0.173936349392691
579	10	L079_10	329	0.011086963621581	387	0	S	84030	Clostridium saccharolyticum	0.0355215658126499
579	10	L079_10	331	0.00372430302533729	130	0	S	66219	Lachnoclostridium phytofermentans	0.0119323089293139
579	10	L079_10	333	0.00254971514811553	89	0	S	29370	Clostridium sphenoides	0.00816904226699184
579	10	L079_10	336	0.264740648131861	9241	0	S	39491	Eubacterium rectale	0.848203590890692
579	10	L079_10	338	0.00226323030001266	79	79	S	712991	Lachnospiraceae bacterium oral taxon 500	0.00725117234935231
579	10	L079_10	339	0.163296363418635	5700	1763	G	572511	Blautia	0.523185853054533
579	10	L079_10	340	0.0690141999079811	2409	2409	S	1912897	Blautia sp. N6H1-15	0.221114863159363
579	10	L079_10	341	0.0429154302458097	1498	0	S	1322	Blautia hansenii	0.137496913662402
579	10	L079_10	343	0.000830806059498319	29	29	S	1796616	Blautia sp. YL58	0.00266182276115464
579	10	L079_10	344	2.86484848102869e-05	1	1	S	1532	Blautia coccoides	9.17869917639532e-05
579	10	L079_10	345	0.158941793727472	5548	0	G	841	Roseburia	0.509234230306412
579	10	L079_10	346	0.158941793727472	5548	0	S	301301	Roseburia hominis	0.509234230306412
579	10	L079_10	348	0.0372716787381832	1301	0	G	207244	Anaerostipes	0.119414876284903
579	10	L079_10	349	0.0372716787381832	1301	1301	S	649756	Anaerostipes hadrus	0.119414876284903
579	10	L079_10	350	0.00796427877725975	278	62	G	830	Butyrivibrio	0.025516783710379
579	10	L079_10	351	0.00372430302533729	130	130	S	831	Butyrivibrio fibrisolvens	0.0119323089293139
579	10	L079_10	352	0.00191944848228922	67	67	S	185008	Butyrivibrio hungatei	0.00614972844818487
579	10	L079_10	353	0.00054432121139545	19	0	S	43305	Butyrivibrio proteoclasticus	0.00174395284351511
579	10	L079_10	355	0.00209133939115094	73	0	G	1663717	Herbinix	0.00670045039876859
579	10	L079_10	356	0.00209133939115094	73	73	S	1679721	Herbinix luporum	0.00670045039876859
579	10	L079_10	357	0.000945399998739467	33	0	G	698776	Cellulosilyticum	0.00302897072821046
579	10	L079_10	358	0.000945399998739467	33	0	S	29360	Cellulosilyticum lentocellum	0.00302897072821046
579	10	L079_10	360	0.000888103029118893	31	0	G	2039240	Anaerotignum	0.00284539674468255
579	10	L079_10	361	0.000888103029118893	31	0	S	28446	Anaerotignum propionicum	0.00284539674468255
579	10	L079_10	364	0.724949908124309	25305	0	G	946234	Flavonifractor	2.32266982658684
579	10	L079_10	365	0.724949908124309	25305	25305	S	292800	Flavonifractor plautii	2.32266982658684
579	10	L079_10	366	0.421247320650458	14704	0	G	2039302	Monoglobus	1.34963592689717
579	10	L079_10	367	0.421247320650458	14704	14704	S	1981510	Monoglobus pectinilyticus	1.34963592689717
579	10	L079_10	368	0.0803017029232341	2803	0	G	1392389	Intestinimonas	0.257278937914361
579	10	L079_10	369	0.0803017029232341	2803	2803	S	1297617	Intestinimonas butyriciproducens	0.257278937914361
579	10	L079_10	370	0.931648726030529	32520	945	F	541000	Ruminococcaceae	2.98491297216376
579	10	L079_10	371	0.581736132557685	20306	0	G	216851	Faecalibacterium	1.86382665475883
579	10	L079_10	372	0.581736132557685	20306	20306	S	853	Faecalibacterium prausnitzii	1.86382665475883
579	10	L079_10	373	0.304762581411832	10638	223	G	1263	Ruminococcus	0.976430018384934
579	10	L079_10	374	0.28562539355856	9970	9970	S	1160721	Ruminococcus bicirculans	0.915116307886614
579	10	L079_10	375	0.0095972424114461	335	0	S	1161942	Ruminococcus champanellensis	0.0307486422409243
579	10	L079_10	377	0.00315133332913156	110	0	S	1264	Ruminococcus albus	0.0100965690940349
579	10	L079_10	380	0.00750590302029516	262	262	S	1572656	Ruminococcaceae bacterium CPB6	0.0240481918421557
579	10	L079_10	381	0.00489889090255905	171	0	G	253238	Ethanoligenens	0.015695575591636
579	10	L079_10	382	0.00489889090255905	171	0	S	253239	Ethanoligenens harbinense	0.015695575591636
579	10	L079_10	384	0.00389619393419901	136	1	G	1508657	Ruminiclostridium	0.0124830308798976
579	10	L079_10	385	0.00209133939115094	73	73	S	29343	Clostridium cellulosi	0.00670045039876859
579	10	L079_10	386	0.000487024241774877	17	0	S	288965	Clostridium clariflavum	0.0015603788599872
579	10	L079_10	388	0.000343781817723442	12	0	S	1521	Clostridium cellulolyticum	0.00110144390116744
579	10	L079_10	390	0.000343781817723442	12	12	S	84032	Clostridium thermosuccinogenes	0.00110144390116744
579	10	L079_10	391	0.000229187878482295	8	8	S	1834198	Ruminiclostridium sp. KB18	0.000734295934111626
579	10	L079_10	392	0.000200539393672008	7	7	S	1515	Ruminiclostridium thermocellum	0.000642508942347673
579	10	L079_10	393	0.000171890908861721	6	6	S	1510	Clostridium stercorarium	0.000550721950583719
579	10	L079_10	394	0.00117458787722176	41	0	G	1637257	Mageeibacillus	0.00376326666232208
579	10	L079_10	395	0.00117458787722176	41	0	S	884684	Mageeibacillus indolicus	0.00376326666232208
579	10	L079_10	397	0.00045837575696459	16	0	G	236752	Fastidiosipila	0.00146859186822325
579	10	L079_10	398	0.00045837575696459	16	16	S	236753	Fastidiosipila sanguinis	0.00146859186822325
579	10	L079_10	399	0.000114593939241147	4	0	G	1918385	Acutalibacter	0.000367147967055813
579	10	L079_10	400	0.000114593939241147	4	4	S	1796620	Acutalibacter muris	0.000367147967055813
579	10	L079_10	401	2.86484848102869e-05	1	0	G	1890281	Herbivorax	9.17869917639532e-05
579	10	L079_10	402	2.86484848102869e-05	1	1	S	1677857	Herbivorax saccincola	9.17869917639532e-05
579	10	L079_10	403	0.288117811737055	10057	1	F	186806	Eubacteriaceae	0.923101776170078
579	10	L079_10	404	0.287917272343383	10050	44	G	1730	Eubacterium	0.92245926722773
579	10	L079_10	405	0.24270996331275	8472	8472	S	39488	Eubacterium hallii	0.777619394224212
579	10	L079_10	406	0.0233198666355735	814	0	S	39485	Eubacterium eligens	0.0747146112958579
579	10	L079_10	408	0.0173609817950338	606	435	S	1736	Eubacterium limosum	0.0556229170089557
579	10	L079_10	410	0.0032659272683727	114	0	S	29322	Eubacterium cellulosolvens	0.0104637170610907
579	10	L079_10	412	0.000171890908861721	6	1	G	33951	Acetobacterium	0.000550721950583719
579	10	L079_10	413	8.59454544308606e-05	3	3	S	2184575	Acetobacterium sp. KB-1	0.00027536097529186
579	10	L079_10	414	5.72969696205737e-05	2	0	S	33952	Acetobacterium woodii	0.000183573983527906
579	10	L079_10	416	0.18277733308963	6380	34	F	186804	Peptostreptococcaceae	0.585601007454022
579	10	L079_10	417	0.177878442187071	6209	0	G	1870884	Clostridioides	0.569905431862386
579	10	L079_10	418	0.177878442187071	6209	5290	S	1496	Clostridioides difficile	0.569905431862386
579	10	L079_10	423	0.00254971514811553	89	0	G	1849828	Paeniclostridium	0.00816904226699184
579	10	L079_10	424	0.00254971514811553	89	89	S	1505	Paeniclostridium sordellii	0.00816904226699184
579	10	L079_10	425	0.000487024241774877	17	0	G	44259	Filifactor	0.0015603788599872
579	10	L079_10	426	0.000487024241774877	17	0	S	143361	Filifactor alocis	0.0015603788599872
579	10	L079_10	428	0.000343781817723442	12	0	G	186831	Acetoanaerobium	0.00110144390116744
579	10	L079_10	429	0.000343781817723442	12	12	S	1511	Acetoanaerobium sticklandii	0.00110144390116744
579	10	L079_10	430	0.000343781817723442	12	0	G	1481960	Peptoclostridium	0.00110144390116744
579	10	L079_10	431	0.000343781817723442	12	0	S	1731	Peptoclostridium acidaminophilum	0.00110144390116744
579	10	L079_10	434	0.000200539393672008	7	7	S	2081703	Peptostreptococcaceae bacterium oral taxon 929	0.000642508942347673
579	10	L079_10	435	0.103621569558808	3617	18	F	31979	Clostridiaceae	0.331993549210219
579	10	L079_10	436	0.0828227695865393	2891	0	G	1981033	Mordavella	0.265356193189589
579	10	L079_10	437	0.0828227695865393	2891	2891	S	2086584	Mordavella sp. Marseille-P3756	0.265356193189589
579	10	L079_10	438	0.0194809696709951	680	94	G	1485	Clostridium	0.0624151543994882
579	10	L079_10	439	0.00819346665574204	286	286	S	1042156	Clostridium sp. SY8519	0.0262510796444906
579	10	L079_10	440	0.00186215151266865	65	59	S	1491	Clostridium botulinum	0.00596615446465696
579	10	L079_10	442	0.00180485454304807	63	62	S	1502	Clostridium perfringens	0.00578258048112905
579	10	L079_10	444	0.0013178303012732	46	46	S	1534	Clostridium kluyveri	0.00422220162114185
579	10	L079_10	445	0.00054432121139545	19	19	S	1494	Clostridium cochlearium	0.00174395284351511
579	10	L079_10	446	0.000487024241774877	17	17	S	1216932	Clostridium bornimense	0.0015603788599872
579	10	L079_10	447	0.000429727272154303	15	15	S	1497	Clostridium formicaceticum	0.0013768048764593
579	10	L079_10	448	0.000315133332913156	11	4	S	1501	Clostridium pasteurianum	0.00100965690940349
579	10	L079_10	450	0.000257836363292582	9	0	S	1493	Clostridium cellulovorans	0.000826082925875579
579	10	L079_10	452	0.000200539393672008	7	0	S	238834	Clostridium estertheticum	0.000642508942347673
579	10	L079_10	454	0.000200539393672008	7	7	S	29341	Clostridium argentinense	0.000642508942347673
579	10	L079_10	455	0.000200539393672008	7	7	S	1488	Clostridium acetobutylicum	0.000642508942347673
579	10	L079_10	456	0.000143242424051434	5	5	S	755731	Clostridium sp. BNL1100	0.000458934958819766
579	10	L079_10	457	0.000143242424051434	5	5	S	1520	Clostridium beijerinckii	0.000458934958819766
579	10	L079_10	458	0.000114593939241147	4	3	S	1561	Clostridium baratii	0.000367147967055813
579	10	L079_10	460	0.000114593939241147	4	0	S	1542	Clostridium novyi	0.000367147967055813
579	10	L079_10	462	8.59454544308606e-05	3	2	S	1513	Clostridium tetani	0.00027536097529186
579	10	L079_10	464	8.59454544308606e-05	3	3	S	1519	Clostridium tyrobutyricum	0.00027536097529186
579	10	L079_10	465	5.72969696205737e-05	2	2	S	1492	Clostridium butyricum	0.000183573983527906
579	10	L079_10	466	5.72969696205737e-05	2	1	S	36745	Clostridium saccharoperbutylacetonicum	0.000183573983527906
579	10	L079_10	469	5.72969696205737e-05	2	2	S	46867	Clostridium chauvoei	0.000183573983527906
579	10	L079_10	470	5.72969696205737e-05	2	2	S	641107	Clostridium sp. DL-VIII	0.000183573983527906
579	10	L079_10	471	2.86484848102869e-05	1	0	S	217159	Clostridium carboxidivorans	9.17869917639532e-05
579	10	L079_10	473	2.86484848102869e-05	1	1	S	1548	Clostridium scatologenes	9.17869917639532e-05
579	10	L079_10	474	0.000372430302533729	13	4	G	114627	Alkaliphilus	0.00119323089293139
579	10	L079_10	475	0.000171890908861721	6	0	S	461876	Alkaliphilus oremlandii	0.000550721950583719
579	10	L079_10	477	8.59454544308606e-05	3	0	S	208226	Alkaliphilus metalliredigens	0.00027536097529186
579	10	L079_10	479	0.000229187878482295	8	0	G	390805	Geosporobacter	0.000734295934111626
579	10	L079_10	480	0.000229187878482295	8	8	S	1424294	Geosporobacter ferrireducens	0.000734295934111626
579	10	L079_10	482	0.000114593939241147	4	4	S	2082193	Clostridiaceae bacterium 14S0207	0.000367147967055813
579	10	L079_10	483	8.59454544308606e-05	3	3	G	49082	Candidatus Arthromitus	0.00027536097529186
579	10	L079_10	484	0.0401938241888325	1403	0	F	990719	Christensenellaceae	0.128777149444826
579	10	L079_10	485	0.0401938241888325	1403	0	G	990721	Christensenella	0.128777149444826
579	10	L079_10	486	0.0401938241888325	1403	1403	S	1805714	Christensenella massiliensis	0.128777149444826
579	10	L079_10	487	0.0183063817937733	639	0	F	216572	Oscillospiraceae	0.0586518877371661
579	10	L079_10	488	0.0183063817937733	639	0	G	459786	Oscillibacter	0.0586518877371661
579	10	L079_10	489	0.0183063817937733	639	0	S	351091	Oscillibacter valericigenes	0.0586518877371661
579	10	L079_10	491	0.00277890302659783	97	26	F	186807	Peptococcaceae	0.00890333820110346
579	10	L079_10	492	0.000630266665826311	22	9	G	36853	Desulfitobacterium	0.00201931381880697
579	10	L079_10	493	0.000200539393672008	7	0	S	142877	Desulfitobacterium metallireducens	0.000642508942347673
579	10	L079_10	495	5.72969696205737e-05	2	0	S	36854	Desulfitobacterium dehalogenans	0.000183573983527906
579	10	L079_10	497	5.72969696205737e-05	2	2	S	49338	Desulfitobacterium hafniense	0.000183573983527906
579	10	L079_10	498	5.72969696205737e-05	2	0	S	233055	Desulfitobacterium dichloroeliminans	0.000183573983527906
579	10	L079_10	500	0.000429727272154303	15	0	G	51514	Dehalobacterium	0.0013768048764593
579	10	L079_10	501	0.000429727272154303	15	15	S	51515	Dehalobacterium formicoaceticum	0.0013768048764593
579	10	L079_10	502	0.000286484848102869	10	0	G	1562	Desulfotomaculum	0.000917869917639532
579	10	L079_10	503	0.000143242424051434	5	0	S	1564	Desulfotomaculum ruminis	0.000458934958819766
579	10	L079_10	505	5.72969696205737e-05	2	0	S	1565	Desulfotomaculum nigrificans	0.000183573983527906
579	10	L079_10	507	5.72969696205737e-05	2	2	S	1833852	Desulfotomaculum ferrireducens	0.000183573983527906
579	10	L079_10	508	2.86484848102869e-05	1	0	S	59610	Desulfotomaculum reducens	9.17869917639532e-05
579	10	L079_10	510	0.000229187878482295	8	4	G	56112	Dehalobacter	0.000734295934111626
579	10	L079_10	511	5.72969696205737e-05	2	0	S	55583	Dehalobacter restrictus	0.000183573983527906
579	10	L079_10	513	5.72969696205737e-05	2	2	S	1147129	Dehalobacter sp. DCA	0.000183573983527906
579	10	L079_10	514	0.000171890908861721	6	0	G	51196	Syntrophobotulus	0.000550721950583719
579	10	L079_10	515	0.000171890908861721	6	0	S	51197	Syntrophobotulus glycolicus	0.000550721950583719
579	10	L079_10	517	0.000143242424051434	5	1	G	79206	Desulfosporosinus	0.000458934958819766
579	10	L079_10	518	5.72969696205737e-05	2	0	S	1563	Desulfosporosinus orientis	0.000183573983527906
579	10	L079_10	520	5.72969696205737e-05	2	0	S	339862	Desulfosporosinus youngiae	0.000183573983527906
579	10	L079_10	522	8.59454544308606e-05	3	0	G	278993	Thermincola	0.00027536097529186
579	10	L079_10	523	8.59454544308606e-05	3	0	S	863643	Thermincola potens	0.00027536097529186
579	10	L079_10	525	5.72969696205737e-05	2	0	G	2282740	Desulfallas	0.000183573983527906
579	10	L079_10	526	5.72969696205737e-05	2	0	S	102134	Desulfallas gibsoniae	0.000183573983527906
579	10	L079_10	529	0.00120323636203205	42	6	F	543314	Clostridiales Family XIII. Incertae Sedis	0.00385505365408604
579	10	L079_10	530	0.000802157574688032	28	20	G	86331	Mogibacterium	0.00257003576939069
579	10	L079_10	531	0.000114593939241147	4	4	S	86332	Mogibacterium pumilum	0.000367147967055813
579	10	L079_10	532	0.000114593939241147	4	4	S	114527	Mogibacterium diversum	0.000367147967055813
579	10	L079_10	533	0.000229187878482295	8	0	S	143393	Eubacterium sulci	0.000734295934111626
579	10	L079_10	535	0.000200539393672008	7	0	F	539000	Clostridiales Family XVII. Incertae Sedis	0.000642508942347673
579	10	L079_10	536	0.000200539393672008	7	0	G	73918	Thermaerobacter	0.000642508942347673
579	10	L079_10	537	0.000200539393672008	7	0	S	73919	Thermaerobacter marianensis	0.000642508942347673
579	10	L079_10	539	8.59454544308606e-05	3	0	F	543347	Clostridiales Family XVI. Incertae Sedis	0.00027536097529186
579	10	L079_10	540	8.59454544308606e-05	3	0	G	178898	Carboxydocella	0.00027536097529186
579	10	L079_10	541	8.59454544308606e-05	3	3	S	178899	Carboxydocella thermautotrophica	0.00027536097529186
579	10	L079_10	542	0.000744860605067459	26	0	F	31984	Heliobacteriaceae	0.00238646178586278
579	10	L079_10	543	0.000744860605067459	26	0	G	2697	Heliobacterium	0.00238646178586278
579	10	L079_10	544	0.000744860605067459	26	0	S	35701	Heliobacterium modesticaldum	0.00238646178586278
579	10	L079_10	546	0.000601618181016024	21	11	F	68298	Syntrophomonadaceae	0.00192752682704302
579	10	L079_10	547	0.000257836363292582	9	0	G	862	Syntrophomonas	0.000826082925875579
579	10	L079_10	548	0.000257836363292582	9	0	S	863	Syntrophomonas wolfei	0.000826082925875579
579	10	L079_10	551	2.86484848102869e-05	1	0	G	129001	Syntrophothermus	9.17869917639532e-05
579	10	L079_10	552	2.86484848102869e-05	1	0	S	86170	Syntrophothermus lipocalidus	9.17869917639532e-05
579	10	L079_10	554	0.000114593939241147	4	0	F	543349	Symbiobacteriaceae	0.000367147967055813
579	10	L079_10	555	0.000114593939241147	4	0	G	2733	Symbiobacterium	0.000367147967055813
579	10	L079_10	556	0.000114593939241147	4	0	S	2734	Symbiobacterium thermophilum	0.000367147967055813
579	10	L079_10	558	0.00137512727089377	48	11	O	68295	Thermoanaerobacterales	0.00440577560466976
579	10	L079_10	559	0.000658915150636598	23	0	F	186814	Thermoanaerobacteraceae	0.00211110081057092
579	10	L079_10	561	0.000315133332913156	11	0	G	44260	Moorella	0.00100965690940349
579	10	L079_10	562	0.000315133332913156	11	11	S	1525	Moorella thermoacetica	0.00100965690940349
579	10	L079_10	563	2.86484848102869e-05	1	0	G	42837	Ammonifex	9.17869917639532e-05
579	10	L079_10	564	2.86484848102869e-05	1	0	S	42838	Ammonifex degensii	9.17869917639532e-05
579	10	L079_10	566	0.000143242424051434	5	0	G	140458	Thermacetogenium	0.000458934958819766
579	10	L079_10	567	0.000143242424051434	5	0	S	85874	Thermacetogenium phaeum	0.000458934958819766
579	10	L079_10	569	8.59454544308606e-05	3	1	G	1754	Thermoanaerobacter	0.00027536097529186
579	10	L079_10	570	2.86484848102869e-05	1	1	S	2325	Thermoanaerobacter kivui	9.17869917639532e-05
579	10	L079_10	571	2.86484848102869e-05	1	0	S	46354	Thermoanaerobacter wiegelii	9.17869917639532e-05
579	10	L079_10	573	5.72969696205737e-05	2	0	G	249529	Caldanaerobacter	0.000183573983527906
579	10	L079_10	574	5.72969696205737e-05	2	0	S	911092	Caldanaerobacter subterraneus	0.000183573983527906
579	10	L079_10	577	2.86484848102869e-05	1	0	G	202949	Thermanaeromonas	9.17869917639532e-05
579	10	L079_10	578	2.86484848102869e-05	1	0	S	161154	Thermanaeromonas toyohensis	9.17869917639532e-05
579	10	L079_10	580	0.000372430302533729	13	0	F	543371	Thermoanaerobacterales Family III. Incertae Sedis	0.00119323089293139
579	10	L079_10	581	0.000229187878482295	8	2	G	28895	Thermoanaerobacterium	0.000734295934111626
579	10	L079_10	582	0.000114593939241147	4	0	S	29329	Thermoanaerobacterium xylanolyticum	0.000367147967055813
579	10	L079_10	584	5.72969696205737e-05	2	2	S	1517	Thermoanaerobacterium thermosaccharolyticum	0.000183573983527906
579	10	L079_10	585	0.000114593939241147	4	0	G	44000	Caldicellulosiruptor	0.000367147967055813
579	10	L079_10	586	5.72969696205737e-05	2	0	S	44001	Caldicellulosiruptor saccharolyticus	0.000183573983527906
579	10	L079_10	588	2.86484848102869e-05	1	0	S	55205	Caldicellulosiruptor owensensis	9.17869917639532e-05
579	10	L079_10	590	2.86484848102869e-05	1	0	S	413888	Caldicellulosiruptor hydrothermalis	9.17869917639532e-05
579	10	L079_10	592	2.86484848102869e-05	1	0	G	291988	Thermosediminibacter	9.17869917639532e-05
579	10	L079_10	593	2.86484848102869e-05	1	0	S	291990	Thermosediminibacter oceani	9.17869917639532e-05
579	10	L079_10	595	2.86484848102869e-05	1	0	F	227387	Thermodesulfobiaceae	9.17869917639532e-05
579	10	L079_10	596	2.86484848102869e-05	1	1	G	227388	Thermodesulfobium	9.17869917639532e-05
579	10	L079_10	597	8.59454544308606e-05	3	0	O	53433	Halanaerobiales	0.00027536097529186
579	10	L079_10	598	5.72969696205737e-05	2	1	F	972	Halanaerobiaceae	0.000183573983527906
579	10	L079_10	599	2.86484848102869e-05	1	0	G	2330	Halanaerobium	9.17869917639532e-05
579	10	L079_10	600	2.86484848102869e-05	1	0	S	2331	Halanaerobium praevalens	9.17869917639532e-05
579	10	L079_10	602	2.86484848102869e-05	1	0	F	53434	Halobacteroidaceae	9.17869917639532e-05
579	10	L079_10	603	2.86484848102869e-05	1	0	G	28186	Acetohalobium	9.17869917639532e-05
579	10	L079_10	604	2.86484848102869e-05	1	0	S	28187	Acetohalobium arabaticum	9.17869917639532e-05
579	10	L079_10	606	5.72969696205737e-05	2	0	O	485256	Natranaerobiales	0.000183573983527906
579	10	L079_10	607	5.72969696205737e-05	2	0	F	485255	Natranaerobiaceae	0.000183573983527906
579	10	L079_10	608	5.72969696205737e-05	2	0	G	375928	Natranaerobius	0.000183573983527906
579	10	L079_10	609	5.72969696205737e-05	2	0	S	375929	Natranaerobius thermophilus	0.000183573983527906
579	10	L079_10	611	0.990263525952376	34566	0	C	526524	Erysipelotrichia	3.17270915731281
579	10	L079_10	612	0.990263525952376	34566	0	O	526525	Erysipelotrichales	3.17270915731281
579	10	L079_10	613	0.990263525952376	34566	26296	F	128827	Erysipelotrichaceae	3.17270915731281
579	10	L079_10	614	0.202229654275815	7059	0	G	1573534	Faecalitalea	0.647924374861746
579	10	L079_10	615	0.202229654275815	7059	0	S	39483	Faecalitalea cylindroides	0.647924374861746
579	10	L079_10	617	0.0154415333127446	539	0	G	1505663	Erysipelatoclostridium	0.0494731885607708
579	10	L079_10	618	0.0154415333127446	539	539	S	1522	Clostridium innocuum	0.0494731885607708
579	10	L079_10	621	0.0152123454342623	531	531	S	1834207	Erysipelotrichaceae bacterium I46	0.0487388926266592
579	10	L079_10	622	0.00197674545190979	69	0	G	191303	Turicibacter	0.00633330243171277
579	10	L079_10	623	0.00197674545190979	69	69	S	1712675	Turicibacter sp. H121	0.00633330243171277
579	10	L079_10	624	0.0017475575734275	61	0	G	1729679	Faecalibaculum	0.00559900649760115
579	10	L079_10	625	0.0017475575734275	61	61	S	1702221	Faecalibaculum rodentium	0.00559900649760115
579	10	L079_10	626	0.000315133332913156	11	0	G	1647	Erysipelothrix	0.00100965690940349
579	10	L079_10	627	0.000171890908861721	6	6	S	1648	Erysipelothrix rhusiopathiae	0.000550721950583719
579	10	L079_10	628	0.000143242424051434	5	5	S	1514105	Erysipelothrix larvae	0.000458934958819766
579	10	L079_10	629	0.526845635661175	18390	162	C	91061	Bacilli	1.6879627785391
579	10	L079_10	630	0.512148962953498	17877	319	O	186826	Lactobacillales	1.64087605176419
579	10	L079_10	631	0.305335551108037	10658	18	F	81852	Enterococcaceae	0.978265758220214
579	10	L079_10	632	0.304733932927021	10637	389	G	1350	Enterococcus	0.976338231393171
579	10	L079_10	633	0.263279575406536	9190	8943	S	1352	Enterococcus faecium	0.84352245431073
579	10	L079_10	639	0.0260128242077405	908	878	S	1351	Enterococcus faecalis	0.0833425885216695
579	10	L079_10	647	0.00303673938989041	106	106	S	44008	Enterococcus cecorum	0.00972942112697904
579	10	L079_10	648	0.000429727272154303	15	15	S	160453	Enterococcus gilvus	0.0013768048764593
579	10	L079_10	649	0.000401078787344016	14	14	S	53345	Enterococcus durans	0.00128501788469535
579	10	L079_10	650	0.000143242424051434	5	5	S	2060307	Enterococcus sp. FDAARGOS_375	0.000458934958819766
579	10	L079_10	651	5.72969696205737e-05	2	2	S	1354	Enterococcus hirae	0.000183573983527906
579	10	L079_10	652	5.72969696205737e-05	2	2	S	53346	Enterococcus mundtii	0.000183573983527906
579	10	L079_10	653	5.72969696205737e-05	2	2	S	417368	Enterococcus thailandicus	0.000183573983527906
579	10	L079_10	654	5.72969696205737e-05	2	2	S	2060306	Enterococcus sp. FDAARGOS_163	0.000183573983527906
579	10	L079_10	655	2.86484848102869e-05	1	1	S	2005703	Enterococcus wangshanyuanii	9.17869917639532e-05
579	10	L079_10	656	2.86484848102869e-05	1	1	S	2057791	Enterococcus sp. CR-Ec1	9.17869917639532e-05
579	10	L079_10	657	5.72969696205737e-05	2	0	G	2737	Vagococcus	0.000183573983527906
579	10	L079_10	658	5.72969696205737e-05	2	2	S	519472	Vagococcus teuberi	0.000183573983527906
579	10	L079_10	659	2.86484848102869e-05	1	0	G	51668	Tetragenococcus	9.17869917639532e-05
579	10	L079_10	660	2.86484848102869e-05	1	1	S	51669	Tetragenococcus halophilus	9.17869917639532e-05
579	10	L079_10	661	0.166333102808526	5806	12	F	1300	Streptococcaceae	0.532915274181512
579	10	L079_10	662	0.147912127075511	5163	847	G	1301	Streptococcus	0.473896238477291
579	10	L079_10	663	0.0915319089688666	3195	3100	S	1308	Streptococcus thermophilus	0.293259438685831
579	10	L079_10	674	0.00931075756334323	325	45	S	1307	Streptococcus suis	0.0298307723232848
579	10	L079_10	679	0.00529996968990307	185	47	S	1318	Streptococcus parasanguinis	0.0169805934763313
579	10	L079_10	682	0.00421132726711217	147	147	S	1326	Streptococcus acidominimus	0.0134926877893011
579	10	L079_10	683	0.00323727878356242	113	101	S	197614	Streptococcus pasteurianus	0.0103719300693267
579	10	L079_10	685	0.00200539393672008	70	70	S	1311	Streptococcus agalactiae	0.00642508942347673
579	10	L079_10	686	0.00140377575570406	49	32	S	1305	Streptococcus sanguinis	0.00449756259643371
579	10	L079_10	688	0.00134647878608348	47	21	S	1303	Streptococcus oralis	0.0043139886129058
579	10	L079_10	692	0.000716212120257172	25	0	S	76860	Streptococcus constellatus	0.00229467479409883
579	10	L079_10	694	0.000171890908861721	6	5	S	1328	Streptococcus anginosus	0.000550721950583719
579	10	L079_10	696	0.000143242424051434	5	4	S	1338	Streptococcus intermedius	0.000458934958819766
579	10	L079_10	698	0.000515672726585164	18	18	S	150055	Streptococcus lutetiensis	0.00165216585175116
579	10	L079_10	699	0.00045837575696459	16	12	S	1304	Streptococcus salivarius	0.00146859186822325
579	10	L079_10	703	0.000372430302533729	13	0	S	1336	Streptococcus equi	0.00119323089293139
579	10	L079_10	705	5.72969696205737e-05	2	1	S	1334	Streptococcus dysgalactiae	0.000183573983527906
579	10	L079_10	707	0.000372430302533729	13	13	S	113107	Streptococcus australis	0.00119323089293139
579	10	L079_10	708	0.000343781817723442	12	12	S	1759399	Streptococcus sp. A12	0.00110144390116744
579	10	L079_10	709	0.000257836363292582	9	9	S	1314	Streptococcus pyogenes	0.000826082925875579
579	10	L079_10	710	0.000229187878482295	8	8	S	1902136	Streptococcus sp. NPS 308	0.000734295934111626
579	10	L079_10	711	0.000200539393672008	7	7	S	1156433	Streptococcus sp. I-P16	0.000642508942347673
579	10	L079_10	712	0.000200539393672008	7	7	S	1313	Streptococcus pneumoniae	0.000642508942347673
579	10	L079_10	713	0.000171890908861721	6	4	S	1302	Streptococcus gordonii	0.000550721950583719
579	10	L079_10	716	0.000143242424051434	5	5	S	1156431	Streptococcus sp. I-G2	0.000458934958819766
579	10	L079_10	717	0.000143242424051434	5	3	S	28037	Streptococcus mitis	0.000458934958819766
579	10	L079_10	719	0.000143242424051434	5	5	S	712633	Streptococcus sp. oral taxon 431	0.000458934958819766
579	10	L079_10	720	0.000143242424051434	5	5	S	712624	Streptococcus sp. oral taxon 064	0.000458934958819766
579	10	L079_10	721	0.000114593939241147	4	4	S	1346	Streptococcus iniae	0.000367147967055813
579	10	L079_10	722	8.59454544308606e-05	3	0	S	59310	Streptococcus macedonicus	0.00027536097529186
579	10	L079_10	724	5.72969696205737e-05	2	0	S	102684	Streptococcus infantarius	0.000183573983527906
579	10	L079_10	727	5.72969696205737e-05	2	2	S	1839799	Streptococcus sp. FDAARGOS_192	0.000183573983527906
579	10	L079_10	728	2.86484848102869e-05	1	1	S	1340	Streptococcus porcinus	9.17869917639532e-05
579	10	L079_10	729	2.86484848102869e-05	1	1	S	1348	Streptococcus parauberis	9.17869917639532e-05
579	10	L079_10	730	2.86484848102869e-05	1	1	S	1349	Streptococcus uberis	9.17869917639532e-05
579	10	L079_10	731	2.86484848102869e-05	1	1	S	45634	Streptococcus cristatus	9.17869917639532e-05
579	10	L079_10	732	2.86484848102869e-05	1	1	S	1310	Streptococcus sobrinus	9.17869917639532e-05
579	10	L079_10	733	0.018077193915291	631	4	G	1357	Lactococcus	0.0579175918030545
579	10	L079_10	734	0.017876654521619	624	93	S	1358	Lactococcus lactis	0.0572750828607068
579	10	L079_10	743	2.86484848102869e-05	1	1	S	1363	Lactococcus garvieae	9.17869917639532e-05
579	10	L079_10	744	2.86484848102869e-05	1	1	S	1364	Lactococcus piscium	9.17869917639532e-05
579	10	L079_10	745	2.86484848102869e-05	1	1	S	1366	Lactococcus raffinolactis	9.17869917639532e-05
579	10	L079_10	746	0.0297944242026983	1040	78	F	33958	Lactobacillaceae	0.0954584714345114
579	10	L079_10	747	0.0273020060242034	953	113	G	1578	Lactobacillus	0.0874730031510474
579	10	L079_10	748	0.0118891211962691	415	415	S	28038	Lactobacillus curvatus	0.0380916015820406
579	10	L079_10	749	0.00550050908357508	192	188	S	1580	Lactobacillus brevis	0.017623102418679
579	10	L079_10	752	0.00128918181646291	45	0	S	1623	Lactobacillus ruminis	0.0041304146293779
579	10	L079_10	755	0.000143242424051434	5	5	S	1597	Lactobacillus paracasei	0.000458934958819766
579	10	L079_10	756	2.86484848102869e-05	1	0	S	1582	Lactobacillus casei	9.17869917639532e-05
579	10	L079_10	758	0.00045837575696459	16	16	S	1599	Lactobacillus sakei	0.00146859186822325
579	10	L079_10	759	0.000429727272154303	15	0	S	1598	Lactobacillus reuteri	0.0013768048764593
579	10	L079_10	761	0.000429727272154303	15	2	S	1581	Lactobacillus buchneri	0.0013768048764593
579	10	L079_10	764	0.000343781817723442	12	10	S	1590	Lactobacillus plantarum	0.00110144390116744
579	10	L079_10	768	0.000343781817723442	12	12	S	1601	Lactobacillus agilis	0.00110144390116744
579	10	L079_10	769	0.000315133332913156	11	10	S	1613	Lactobacillus fermentum	0.00100965690940349
579	10	L079_10	771	0.000257836363292582	9	9	S	47715	Lactobacillus rhamnosus	0.000826082925875579
579	10	L079_10	772	0.000229187878482295	8	7	S	1587	Lactobacillus helveticus	0.000734295934111626
579	10	L079_10	774	0.000229187878482295	8	0	S	1603	Lactobacillus amylophilus	0.000734295934111626
579	10	L079_10	776	0.000171890908861721	6	6	S	1622	Lactobacillus murinus	0.000550721950583719
579	10	L079_10	777	0.000143242424051434	5	5	S	33959	Lactobacillus johnsonii	0.000458934958819766
579	10	L079_10	778	0.000143242424051434	5	5	S	1218493	Lactobacillus kullabergensis	0.000458934958819766
579	10	L079_10	779	0.000114593939241147	4	4	S	152331	Lactobacillus parabuchneri	0.000367147967055813
579	10	L079_10	780	0.000114593939241147	4	0	S	1193095	Lactobacillus hokkaidonensis	0.000367147967055813
579	10	L079_10	782	0.000114593939241147	4	0	S	293371	Lactobacillus oligofermentans	0.000367147967055813
579	10	L079_10	784	0.000114593939241147	4	2	S	1584	Lactobacillus delbrueckii	0.000367147967055813
579	10	L079_10	786	8.59454544308606e-05	3	3	S	1624	Lactobacillus salivarius	0.00027536097529186
579	10	L079_10	787	8.59454544308606e-05	3	0	S	267818	Lactobacillus kefiranofaciens	0.00027536097529186
579	10	L079_10	789	5.72969696205737e-05	2	2	S	240427	Lactobacillus paracollinoides	0.000183573983527906
579	10	L079_10	790	5.72969696205737e-05	2	2	S	267363	Lactobacillus zymae	0.000183573983527906
579	10	L079_10	791	5.72969696205737e-05	2	2	S	1579	Lactobacillus acidophilus	0.000183573983527906
579	10	L079_10	792	5.72969696205737e-05	2	2	S	1589	Lactobacillus pentosus	0.000183573983527906
579	10	L079_10	793	5.72969696205737e-05	2	2	S	53444	Lactobacillus lindneri	0.000183573983527906
579	10	L079_10	794	2.86484848102869e-05	1	1	S	375175	Lactobacillus backii	9.17869917639532e-05
579	10	L079_10	795	2.86484848102869e-05	1	1	S	109790	Lactobacillus jensenii	9.17869917639532e-05
579	10	L079_10	796	2.86484848102869e-05	1	1	S	392416	Lactobacillus crustorum	9.17869917639532e-05
579	10	L079_10	797	2.86484848102869e-05	1	0	S	1610	Lactobacillus coryniformis	9.17869917639532e-05
579	10	L079_10	800	2.86484848102869e-05	1	1	S	1604	Lactobacillus amylovorus	9.17869917639532e-05
579	10	L079_10	801	2.86484848102869e-05	1	0	S	1596	Lactobacillus gasseri	9.17869917639532e-05
579	10	L079_10	803	0.000257836363292582	9	0	G	1253	Pediococcus	0.000826082925875579
579	10	L079_10	805	0.000257836363292582	9	9	S	1254	Pediococcus acidilactici	0.000826082925875579
579	10	L079_10	806	0.00091675151392918	32	0	F	81850	Leuconostocaceae	0.0029371837364465
579	10	L079_10	807	0.00054432121139545	19	2	G	1243	Leuconostoc	0.00174395284351511
579	10	L079_10	808	0.000487024241774877	17	14	S	1245	Leuconostoc mesenteroides	0.0015603788599872
579	10	L079_10	811	0.000372430302533729	13	0	G	46255	Weissella	0.00119323089293139
579	10	L079_10	812	0.000200539393672008	7	7	S	759620	Weissella ceti	0.000642508942347673
579	10	L079_10	813	8.59454544308606e-05	3	3	S	1631871	Weissella jogaejeotgali	0.00027536097529186
579	10	L079_10	814	2.86484848102869e-05	1	1	S	1249	Weissella paramesenteroides	9.17869917639532e-05
579	10	L079_10	815	2.86484848102869e-05	1	1	S	1629	Weissella viridescens	9.17869917639532e-05
579	10	L079_10	816	2.86484848102869e-05	1	1	S	137591	Weissella cibaria	9.17869917639532e-05
579	10	L079_10	817	0.000487024241774877	17	0	F	186828	Carnobacteriaceae	0.0015603788599872
579	10	L079_10	818	0.000200539393672008	7	0	G	191769	Marinilactibacillus	0.000642508942347673
579	10	L079_10	819	0.000200539393672008	7	7	S	1911586	Marinilactibacillus sp. 15R	0.000642508942347673
579	10	L079_10	820	0.000171890908861721	6	0	G	2747	Carnobacterium	0.000550721950583719
579	10	L079_10	821	8.59454544308606e-05	3	0	S	2751	Carnobacterium maltaromaticum	0.00027536097529186
579	10	L079_10	823	5.72969696205737e-05	2	2	S	2748	Carnobacterium divergens	0.000183573983527906
579	10	L079_10	824	2.86484848102869e-05	1	1	S	1564681	Carnobacterium sp. CP1	9.17869917639532e-05
579	10	L079_10	825	0.000114593939241147	4	0	G	1470540	Jeotgalibaca	0.000367147967055813
579	10	L079_10	826	0.000114593939241147	4	4	S	1903686	Jeotgalibaca sp. PTS2502	0.000367147967055813
579	10	L079_10	827	0.000143242424051434	5	0	F	186827	Aerococcaceae	0.000458934958819766
579	10	L079_10	828	0.000143242424051434	5	2	G	1375	Aerococcus	0.000458934958819766
579	10	L079_10	829	5.72969696205737e-05	2	2	S	119206	Aerococcus sanguinicola	0.000183573983527906
579	10	L079_10	830	2.86484848102869e-05	1	0	S	1376	Aerococcus urinae	9.17869917639532e-05
579	10	L079_10	832	0.0100556181684107	351	42	O	1385	Bacillales	0.0322172341091476
579	10	L079_10	833	0.00340916969242414	119	15	F	186817	Bacillaceae	0.0109226520199104
579	10	L079_10	834	0.00226323030001266	79	17	G	1386	Bacillus	0.00725117234935231
579	10	L079_10	836	0.000114593939241147	4	1	S	1396	Bacillus cereus	0.000367147967055813
579	10	L079_10	840	8.59454544308606e-05	3	1	S	1428	Bacillus thuringiensis	0.00027536097529186
579	10	L079_10	844	8.59454544308606e-05	3	3	S	580165	Bacillus cytotoxicus	0.00027536097529186
579	10	L079_10	845	5.72969696205737e-05	2	2	S	1392	Bacillus anthracis	0.000183573983527906
579	10	L079_10	846	2.86484848102869e-05	1	1	S	1890302	Bacillus wiedmannii	9.17869917639532e-05
579	10	L079_10	849	0.000114593939241147	4	3	S	1390	Bacillus amyloliquefaciens	0.000367147967055813
579	10	L079_10	851	5.72969696205737e-05	2	1	S	492670	Bacillus velezensis	0.000183573983527906
579	10	L079_10	853	8.59454544308606e-05	3	3	S	1423	Bacillus subtilis	0.00027536097529186
579	10	L079_10	854	2.86484848102869e-05	1	1	S	1648923	Bacillus paralicheniformis	9.17869917639532e-05
579	10	L079_10	855	0.000229187878482295	8	8	S	1479	Bacillus smithii	0.000734295934111626
579	10	L079_10	856	0.000171890908861721	6	1	S	1398	Bacillus coagulans	0.000550721950583719
579	10	L079_10	858	0.000143242424051434	5	4	S	79880	Bacillus clausii	0.000458934958819766
579	10	L079_10	860	0.000114593939241147	4	4	S	98228	Bacillus sp. OxB-1	0.000367147967055813
579	10	L079_10	861	5.72969696205737e-05	2	2	S	2011012	Bacillus sp. FJAT-45348	0.000183573983527906
579	10	L079_10	862	5.72969696205737e-05	2	2	S	86664	Bacillus flexus	0.000183573983527906
579	10	L079_10	863	2.86484848102869e-05	1	1	S	632773	Bacillus beveridgei	9.17869917639532e-05
579	10	L079_10	864	2.86484848102869e-05	1	1	S	199441	Bacillus krulwichiae	9.17869917639532e-05
579	10	L079_10	865	2.86484848102869e-05	1	1	S	1467	Bacillus lentus	9.17869917639532e-05
579	10	L079_10	866	2.86484848102869e-05	1	0	S	1413	Bacillus cellulosilyticus	9.17869917639532e-05
579	10	L079_10	868	2.86484848102869e-05	1	1	S	129985	Bacillus jeotgali	9.17869917639532e-05
579	10	L079_10	869	2.86484848102869e-05	1	0	S	324767	Bacillus infantis	9.17869917639532e-05
579	10	L079_10	871	2.86484848102869e-05	1	0	S	79885	Bacillus pseudofirmus	9.17869917639532e-05
579	10	L079_10	873	0.000257836363292582	9	1	G	150247	Anoxybacillus	0.000826082925875579
579	10	L079_10	874	0.000229187878482295	8	8	S	33934	Anoxybacillus flavithermus	0.000734295934111626
579	10	L079_10	875	8.59454544308606e-05	3	1	G	129337	Geobacillus	0.00027536097529186
579	10	L079_10	876	2.86484848102869e-05	1	1	S	129338	Geobacillus subterraneus	9.17869917639532e-05
579	10	L079_10	877	2.86484848102869e-05	1	1	S	1921421	Geobacillus genomosp. 3	9.17869917639532e-05
579	10	L079_10	878	8.59454544308606e-05	3	0	G	182709	Oceanobacillus	0.00027536097529186
579	10	L079_10	879	5.72969696205737e-05	2	2	S	2052660	Oceanobacillus sp. 160	0.000183573983527906
579	10	L079_10	880	2.86484848102869e-05	1	1	S	182710	Oceanobacillus iheyensis	9.17869917639532e-05
579	10	L079_10	881	5.72969696205737e-05	2	0	G	84406	Virgibacillus	0.000183573983527906
579	10	L079_10	882	2.86484848102869e-05	1	1	S	403957	Virgibacillus sp. SK37	9.17869917639532e-05
579	10	L079_10	883	2.86484848102869e-05	1	1	S	2017483	Virgibacillus phasianinus	9.17869917639532e-05
579	10	L079_10	884	5.72969696205737e-05	2	0	G	351195	Salimicrobium	0.000183573983527906
579	10	L079_10	885	5.72969696205737e-05	2	2	S	1230341	Salimicrobium jeotgali	0.000183573983527906
579	10	L079_10	886	5.72969696205737e-05	2	0	G	400634	Lysinibacillus	0.000183573983527906
579	10	L079_10	887	2.86484848102869e-05	1	1	S	2072025	Lysinibacillus sp. YS11	9.17869917639532e-05
579	10	L079_10	888	2.86484848102869e-05	1	1	S	2086577	Lysinibacillus sp. Marseille-P5727	9.17869917639532e-05
579	10	L079_10	889	2.86484848102869e-05	1	0	G	29331	Amphibacillus	9.17869917639532e-05
579	10	L079_10	890	2.86484848102869e-05	1	0	S	1449	Amphibacillus xylanus	9.17869917639532e-05
579	10	L079_10	892	2.86484848102869e-05	1	0	G	45667	Halobacillus	9.17869917639532e-05
579	10	L079_10	893	2.86484848102869e-05	1	1	S	402384	Halobacillus mangrovi	9.17869917639532e-05
579	10	L079_10	894	2.86484848102869e-05	1	0	G	175304	Lentibacillus	9.17869917639532e-05
579	10	L079_10	895	2.86484848102869e-05	1	1	S	1472767	Lentibacillus amyloliquefaciens	9.17869917639532e-05
579	10	L079_10	896	2.86484848102869e-05	1	0	G	1055323	Aeribacillus	9.17869917639532e-05
579	10	L079_10	897	2.86484848102869e-05	1	1	S	33936	Aeribacillus pallidus	9.17869917639532e-05
579	10	L079_10	898	0.0026070121177361	91	4	F	186822	Paenibacillaceae	0.00835261625051974
579	10	L079_10	899	0.00183350302785836	64	20	G	44249	Paenibacillus	0.00587436747289301
579	10	L079_10	900	0.000257836363292582	9	0	S	1406	Paenibacillus polymyxa	0.000826082925875579
579	10	L079_10	902	0.000200539393672008	7	1	S	61624	Paenibacillus mucilaginosus	0.000642508942347673
579	10	L079_10	906	0.000143242424051434	5	0	S	365617	Paenibacillus sabinae	0.000458934958819766
579	10	L079_10	908	0.000114593939241147	4	4	S	1462996	Paenibacillus yonginensis	0.000367147967055813
579	10	L079_10	909	0.000114593939241147	4	4	S	1536774	Paenibacillus sp. FSL H7-0357	0.000367147967055813
579	10	L079_10	910	8.59454544308606e-05	3	3	S	1566358	Paenibacillus sp. IHBB 10380	0.00027536097529186
579	10	L079_10	911	5.72969696205737e-05	2	2	S	1536772	Paenibacillus sp. FSL R7-0273	0.000183573983527906
579	10	L079_10	912	5.72969696205737e-05	2	2	S	2023772	Paenibacillus sp. RUD330	0.000183573983527906
579	10	L079_10	913	5.72969696205737e-05	2	2	S	1536773	Paenibacillus sp. FSL R7-0331	0.000183573983527906
579	10	L079_10	914	2.86484848102869e-05	1	1	S	1695218	Paenibacillus sp. 32O-W	9.17869917639532e-05
579	10	L079_10	915	2.86484848102869e-05	1	1	S	1536769	Paenibacillus sp. FSL P4-0081	9.17869917639532e-05
579	10	L079_10	916	2.86484848102869e-05	1	1	S	172713	Paenibacillus kribbensis	9.17869917639532e-05
579	10	L079_10	918	2.86484848102869e-05	1	0	S	483937	Paenibacillus riograndensis	9.17869917639532e-05
579	10	L079_10	920	2.86484848102869e-05	1	0	S	44251	Paenibacillus durus	9.17869917639532e-05
579	10	L079_10	922	2.86484848102869e-05	1	1	S	1464	Paenibacillus larvae	9.17869917639532e-05
579	10	L079_10	923	0.000515672726585164	18	3	G	55080	Brevibacillus	0.00165216585175116
579	10	L079_10	924	0.000372430302533729	13	1	S	1393	Brevibacillus brevis	0.00119323089293139
579	10	L079_10	927	2.86484848102869e-05	1	1	S	1465	Brevibacillus laterosporus	9.17869917639532e-05
579	10	L079_10	928	2.86484848102869e-05	1	1	S	54913	Brevibacillus formosus	9.17869917639532e-05
579	10	L079_10	930	5.72969696205737e-05	2	0	G	55079	Aneurinibacillus	0.000183573983527906
579	10	L079_10	931	5.72969696205737e-05	2	2	S	1500254	Aneurinibacillus soli	0.000183573983527906
579	10	L079_10	933	5.72969696205737e-05	2	2	S	1882832	Paenibacillaceae bacterium GAS479	0.000183573983527906
579	10	L079_10	934	2.86484848102869e-05	1	0	G	76632	Thermobacillus	9.17869917639532e-05
579	10	L079_10	935	2.86484848102869e-05	1	0	S	377615	Thermobacillus composti	9.17869917639532e-05
579	10	L079_10	937	0.00148972121013492	52	5	F	90964	Staphylococcaceae	0.00477292357172557
579	10	L079_10	938	0.00126053333165262	44	5	G	1279	Staphylococcus	0.00403862763761394
579	10	L079_10	939	0.00045837575696459	16	4	S	1280	Staphylococcus aureus	0.00146859186822325
579	10	L079_10	941	0.000171890908861721	6	6	S	283734	Staphylococcus pseudintermedius	0.000550721950583719
579	10	L079_10	942	0.000143242424051434	5	5	S	1282	Staphylococcus epidermidis	0.000458934958819766
579	10	L079_10	943	5.72969696205737e-05	2	2	S	45972	Staphylococcus pasteuri	0.000183573983527906
579	10	L079_10	944	5.72969696205737e-05	2	2	S	29388	Staphylococcus capitis	0.000183573983527906
579	10	L079_10	945	2.86484848102869e-05	1	1	S	1295	Staphylococcus schleiferi	9.17869917639532e-05
579	10	L079_10	946	2.86484848102869e-05	1	1	S	70255	Staphylococcus condimenti	9.17869917639532e-05
579	10	L079_10	947	2.86484848102869e-05	1	1	S	70258	Staphylococcus piscifermentans	9.17869917639532e-05
579	10	L079_10	948	2.86484848102869e-05	1	1	S	170573	Staphylococcus pettenkoferi	9.17869917639532e-05
579	10	L079_10	949	2.86484848102869e-05	1	1	S	28035	Staphylococcus lugdunensis	9.17869917639532e-05
579	10	L079_10	950	2.86484848102869e-05	1	1	S	308354	Staphylococcus simiae	9.17869917639532e-05
579	10	L079_10	951	2.86484848102869e-05	1	1	S	643214	Staphylococcus stepanovicii	9.17869917639532e-05
579	10	L079_10	952	2.86484848102869e-05	1	1	S	1283	Staphylococcus haemolyticus	9.17869917639532e-05
579	10	L079_10	953	5.72969696205737e-05	2	1	G	69965	Macrococcus	0.000183573983527906
579	10	L079_10	954	2.86484848102869e-05	1	1	S	1898474	Macrococcus sp. IME1552	9.17869917639532e-05
579	10	L079_10	955	2.86484848102869e-05	1	0	G	2005363	Auricoccus	9.17869917639532e-05
579	10	L079_10	956	2.86484848102869e-05	1	1	S	1849491	Auricoccus indicus	9.17869917639532e-05
579	10	L079_10	957	0.000429727272154303	15	0	F	186824	Thermoactinomycetaceae	0.0013768048764593
579	10	L079_10	958	0.000229187878482295	8	0	G	292635	Laceyella	0.000734295934111626
579	10	L079_10	959	0.000229187878482295	8	8	S	2071623	Laceyella sp. FBKL4.010	0.000734295934111626
579	10	L079_10	960	0.000200539393672008	7	0	G	1677050	Novibacillus	0.000642508942347673
579	10	L079_10	961	0.000200539393672008	7	7	S	1471761	Novibacillus thermophilus	0.000642508942347673
579	10	L079_10	962	0.000401078787344016	14	0	F	186818	Planococcaceae	0.00128501788469535
579	10	L079_10	963	0.000257836363292582	9	2	G	1372	Planococcus	0.000826082925875579
579	10	L079_10	964	0.000114593939241147	4	0	S	161360	Planococcus antarcticus	0.000367147967055813
579	10	L079_10	966	2.86484848102869e-05	1	1	S	1038856	Planococcus plakortidis	9.17869917639532e-05
579	10	L079_10	967	2.86484848102869e-05	1	1	S	1215089	Planococcus halocryophilus	9.17869917639532e-05
579	10	L079_10	968	2.86484848102869e-05	1	1	S	2058136	Planococcus sp. MB-3u-03	9.17869917639532e-05
579	10	L079_10	969	5.72969696205737e-05	2	0	G	1569	Sporosarcina	0.000183573983527906
579	10	L079_10	970	5.72969696205737e-05	2	2	S	1571	Sporosarcina ureae	0.000183573983527906
579	10	L079_10	971	5.72969696205737e-05	2	0	G	648802	Rummeliibacillus	0.000183573983527906
579	10	L079_10	972	5.72969696205737e-05	2	2	S	241244	Rummeliibacillus stabekisii	0.000183573983527906
579	10	L079_10	973	2.86484848102869e-05	1	0	G	1649	Kurthia	9.17869917639532e-05
579	10	L079_10	974	2.86484848102869e-05	1	1	S	1750719	Kurthia sp. 11kri321	9.17869917639532e-05
579	10	L079_10	975	0.000315133332913156	11	0	F	186823	Alicyclobacillaceae	0.00100965690940349
579	10	L079_10	976	0.000229187878482295	8	6	G	432330	Tumebacillus	0.000734295934111626
579	10	L079_10	977	5.72969696205737e-05	2	2	S	1903704	Tumebacillus avium	0.000183573983527906
579	10	L079_10	978	5.72969696205737e-05	2	0	G	29330	Alicyclobacillus	0.000183573983527906
579	10	L079_10	979	5.72969696205737e-05	2	0	S	405212	Alicyclobacillus acidocaldarius	0.000183573983527906
579	10	L079_10	982	2.86484848102869e-05	1	0	G	1129704	Kyrpidia	9.17869917639532e-05
579	10	L079_10	983	2.86484848102869e-05	1	1	S	2055160	Kyrpidia sp. EA-1	9.17869917639532e-05
579	10	L079_10	986	8.59454544308606e-05	3	0	G	1378	Gemella	0.00027536097529186
579	10	L079_10	987	5.72969696205737e-05	2	2	S	29391	Gemella morbillorum	0.000183573983527906
579	10	L079_10	988	2.86484848102869e-05	1	1	S	2040624	Gemella sp. ND 6198	9.17869917639532e-05
579	10	L079_10	990	5.72969696205737e-05	2	0	G	33986	Exiguobacterium	0.000183573983527906
579	10	L079_10	991	2.86484848102869e-05	1	0	S	332410	Exiguobacterium sibiricum	9.17869917639532e-05
579	10	L079_10	993	2.86484848102869e-05	1	1	S	1224749	Exiguobacterium sp. ZWU0009	9.17869917639532e-05
579	10	L079_10	994	5.72969696205737e-05	2	0	F	186820	Listeriaceae	0.000183573983527906
579	10	L079_10	995	2.86484848102869e-05	1	1	G	1637	Listeria	9.17869917639532e-05
579	10	L079_10	996	2.86484848102869e-05	1	0	G	2755	Brochothrix	9.17869917639532e-05
579	10	L079_10	997	2.86484848102869e-05	1	1	S	2756	Brochothrix thermosphacta	9.17869917639532e-05
579	10	L079_10	998	0.0157566666456578	550	21	C	909932	Negativicutes	0.0504828454701743
579	10	L079_10	999	0.010084266653221	352	0	O	1843489	Veillonellales	0.0323090211009115
579	10	L079_10	1000	0.010084266653221	352	5	F	31977	Veillonellaceae	0.0323090211009115
579	10	L079_10	1001	0.00876643635194778	306	13	G	906	Megasphaera	0.0280868194797697
579	10	L079_10	1002	0.00664644847598655	232	232	S	2144175	Megasphaera sp. AJH120	0.0212945820892371
579	10	L079_10	1003	0.0015183696949452	53	21	S	907	Megasphaera elsdenii	0.00486471056348952
579	10	L079_10	1006	0.000229187878482295	8	8	S	1675036	Megasphaera hexanoica	0.000734295934111626
579	10	L079_10	1007	0.000716212120257172	25	4	G	39948	Dialister	0.00229467479409883
579	10	L079_10	1008	0.000315133332913156	11	11	S	2161821	Dialister sp. Marseille-P5638	0.00100965690940349
579	10	L079_10	1009	0.000286484848102869	10	10	S	39950	Dialister pneumosintes	0.000917869917639532
579	10	L079_10	1010	0.000429727272154303	15	5	G	29465	Veillonella	0.0013768048764593
579	10	L079_10	1011	0.000143242424051434	5	5	S	29466	Veillonella parvula	0.000458934958819766
579	10	L079_10	1012	0.000143242424051434	5	5	S	248315	Veillonella rodentium	0.000458934958819766
579	10	L079_10	1013	2.86484848102869e-05	1	0	G	909928	Negativicoccus	9.17869917639532e-05
579	10	L079_10	1014	2.86484848102869e-05	1	1	S	1702287	Negativicoccus massiliensis	9.17869917639532e-05
579	10	L079_10	1015	0.00320863029875213	112	0	O	1843488	Acidaminococcales	0.0102801430775628
579	10	L079_10	1016	0.00320863029875213	112	0	F	909930	Acidaminococcaceae	0.0102801430775628
579	10	L079_10	1017	0.00320863029875213	112	60	G	904	Acidaminococcus	0.0102801430775628
579	10	L079_10	1018	0.000974048483549754	34	0	S	905	Acidaminococcus fermentans	0.00312075771997441
579	10	L079_10	1020	0.000515672726585164	18	0	S	187327	Acidaminococcus intestini	0.00165216585175116
579	10	L079_10	1022	0.00186215151266865	65	0	O	909929	Selenomonadales	0.00596615446465696
579	10	L079_10	1023	0.00123188484684234	43	1	F	1843491	Selenomonadaceae	0.00394684064584999
579	10	L079_10	1024	0.00103134545317033	36	10	G	970	Selenomonas	0.00330433170350232
579	10	L079_10	1025	0.000286484848102869	10	0	S	971	Selenomonas ruminantium	0.000917869917639532
579	10	L079_10	1028	0.000229187878482295	8	0	S	69823	Selenomonas sputigena	0.000734295934111626
579	10	L079_10	1030	0.000114593939241147	4	4	S	712528	Selenomonas sp. oral taxon 126	0.000367147967055813
579	10	L079_10	1031	0.000114593939241147	4	4	S	1884263	Selenomonas sp. oral taxon 920	0.000367147967055813
579	10	L079_10	1032	0.000171890908861721	6	0	G	158846	Megamonas	0.000550721950583719
579	10	L079_10	1033	0.000171890908861721	6	6	S	158847	Megamonas hypermegale	0.000550721950583719
579	10	L079_10	1034	0.000630266665826311	22	0	F	1843490	Sporomusaceae	0.00201931381880697
579	10	L079_10	1035	0.000630266665826311	22	9	G	365348	Pelosinus	0.00201931381880697
579	10	L079_10	1036	0.000286484848102869	10	0	S	365349	Pelosinus fermentans	0.000917869917639532
579	10	L079_10	1038	8.59454544308606e-05	3	3	S	484770	Pelosinus sp. UFO1	0.00027536097529186
579	10	L079_10	1039	0.00403943635825045	141	0	C	1737404	Tissierellia	0.0129419658387174
579	10	L079_10	1040	0.00398213938862987	139	0	O	1737405	Tissierellales	0.0127583918551895
579	10	L079_10	1041	0.00395349090381959	138	0	F	1570339	Peptoniphilaceae	0.0126666048634255
579	10	L079_10	1042	0.00289349696583897	101	0	G	1161127	Murdochiella	0.00927048616815928
579	10	L079_10	1043	0.00289349696583897	101	101	S	1852373	Murdochiella vaginalis	0.00927048616815928
579	10	L079_10	1044	0.000773509089877745	27	0	G	543311	Parvimonas	0.00247824877762674
579	10	L079_10	1045	0.000773509089877745	27	27	S	33033	Parvimonas micra	0.00247824877762674
579	10	L079_10	1046	0.000257836363292582	9	1	G	165779	Anaerococcus	0.000826082925875579
579	10	L079_10	1047	0.000143242424051434	5	5	S	1870984	Anaerococcus mediterraneensis	0.000458934958819766
579	10	L079_10	1048	8.59454544308606e-05	3	0	S	33034	Anaerococcus prevotii	0.00027536097529186
579	10	L079_10	1050	2.86484848102869e-05	1	0	G	162289	Peptoniphilus	9.17869917639532e-05
579	10	L079_10	1051	2.86484848102869e-05	1	1	S	1912856	Peptoniphilus sp. ING2-D1G	9.17869917639532e-05
579	10	L079_10	1052	2.86484848102869e-05	1	0	F	2042895	Gottschalkiaceae	9.17869917639532e-05
579	10	L079_10	1053	2.86484848102869e-05	1	0	G	1505664	Gottschalkia	9.17869917639532e-05
579	10	L079_10	1054	2.86484848102869e-05	1	0	S	1556	Gottschalkia acidurici	9.17869917639532e-05
579	10	L079_10	1057	5.72969696205737e-05	2	0	G	1582879	Ezakiella	0.000183573983527906
579	10	L079_10	1058	5.72969696205737e-05	2	2	S	1852374	Ezakiella massiliensis	0.000183573983527906
579	10	L079_10	1061	0.000114593939241147	4	4	S	243899	endosymbiont 'TC1' of Trimyema compressum	0.000367147967055813
579	10	L079_10	1062	8.59454544308606e-05	3	0	G	1930845	Ndongobacter	0.00027536097529186
579	10	L079_10	1063	8.59454544308606e-05	3	3	S	1871025	Ndongobacter massiliensis	0.00027536097529186
579	10	L079_10	1064	0.000114593939241147	4	0	C	1676648	Limnochordia	0.000367147967055813
579	10	L079_10	1065	0.000114593939241147	4	0	O	1676649	Limnochordales	0.000367147967055813
579	10	L079_10	1066	0.000114593939241147	4	0	F	1676650	Limnochordaceae	0.000367147967055813
579	10	L079_10	1067	0.000114593939241147	4	0	G	1676651	Limnochorda	0.000367147967055813
579	10	L079_10	1068	0.000114593939241147	4	4	S	1555112	Limnochorda pilosa	0.000367147967055813
579	10	L079_10	1069	0.712115386929301	24857	73	P	201174	Actinobacteria	2.28154925427659
579	10	L079_10	1070	0.636426090060523	22215	231	C	84998	Coriobacteriia	2.03904802203622
579	10	L079_10	1071	0.419070035804876	14628	0	O	1643822	Eggerthellales	1.34266011552311
579	10	L079_10	1072	0.419070035804876	14628	86	F	1643826	Eggerthellaceae	1.34266011552311
579	10	L079_10	1073	0.399589066133881	13948	34	G	84111	Eggerthella	1.28024496112362
579	10	L079_10	1074	0.389877229783194	13609	10199	S	84112	Eggerthella lenta	1.24912917091564
579	10	L079_10	1076	0.0087377878671375	305	305	S	502558	Eggerthella sp. YY7918	0.0279950324880057
579	10	L079_10	1077	0.0150404545254006	525	51	G	644652	Gordonibacter	0.0481881706760754
579	10	L079_10	1078	0.00773509089877745	270	270	S	1335613	Gordonibacter urolithinfaciens	0.0247824877762674
579	10	L079_10	1079	0.00332322423799328	116	0	S	471189	Gordonibacter pamelaeae	0.0106472910446186
579	10	L079_10	1081	0.00252106666330524	88	88	S	1841863	Gordonibacter massiliensis	0.00807725527522788
579	10	L079_10	1082	0.000974048483549754	34	0	G	1981050	Phoenicibacter	0.00312075771997441
579	10	L079_10	1083	0.000974048483549754	34	34	S	1944646	Phoenicibacter massiliensis	0.00312075771997441
579	10	L079_10	1084	0.000343781817723442	12	0	G	447020	Adlercreutzia	0.00110144390116744
579	10	L079_10	1085	0.000343781817723442	12	0	S	446660	Adlercreutzia equolifaciens	0.00110144390116744
579	10	L079_10	1087	0.000315133332913156	11	0	G	84108	Slackia	0.00100965690940349
579	10	L079_10	1088	0.000315133332913156	11	0	S	84110	Slackia heliotrinireducens	0.00100965690940349
579	10	L079_10	1090	0.000286484848102869	10	0	G	79603	Denitrobacterium	0.000917869917639532
579	10	L079_10	1091	0.000286484848102869	10	10	S	79604	Denitrobacterium detoxificans	0.000917869917639532
579	10	L079_10	1092	5.72969696205737e-05	2	0	G	84162	Cryptobacterium	0.000183573983527906
579	10	L079_10	1093	5.72969696205737e-05	2	0	S	84163	Cryptobacterium curtum	0.000183573983527906
579	10	L079_10	1095	0.21073825426447	7356	55	O	84999	Coriobacteriales	0.67518511141564
579	10	L079_10	1096	0.206612872451789	7212	3	F	84107	Coriobacteriaceae	0.661967784601631
579	10	L079_10	1097	0.206125848210014	7195	0	G	102106	Collinsella	0.660407405741643
579	10	L079_10	1098	0.206125848210014	7195	7195	S	74426	Collinsella aerofaciens	0.660407405741643
579	10	L079_10	1100	0.000315133332913156	11	11	S	1531429	Coriobacteriaceae bacterium 68-1-3	0.00100965690940349
579	10	L079_10	1101	8.59454544308606e-05	3	0	G	33870	Coriobacterium	0.00027536097529186
579	10	L079_10	1102	8.59454544308606e-05	3	0	S	33871	Coriobacterium glomerans	0.00027536097529186
579	10	L079_10	1104	0.00254971514811553	89	4	F	1643824	Atopobiaceae	0.00816904226699184
579	10	L079_10	1105	0.00126053333165262	44	3	G	133925	Olsenella	0.00403862763761394
579	10	L079_10	1106	0.000401078787344016	14	0	S	133926	Olsenella uli	0.00128501788469535
579	10	L079_10	1108	0.000315133332913156	11	11	S	604330	Olsenella umbonata	0.00100965690940349
579	10	L079_10	1109	0.000257836363292582	9	9	S	712411	Olsenella sp. oral taxon 807	0.000826082925875579
579	10	L079_10	1110	0.000200539393672008	7	7	S	1805478	Olsenella sp. Marseille-P2300	0.000642508942347673
579	10	L079_10	1111	0.00111729090760119	39	0	G	1935188	Libanicoccus	0.00357969267879418
579	10	L079_10	1112	0.00111729090760119	39	39	S	1871022	Libanicoccus massiliensis	0.00357969267879418
579	10	L079_10	1113	5.72969696205737e-05	2	0	G	1380	Atopobium	0.000183573983527906
579	10	L079_10	1114	5.72969696205737e-05	2	0	S	1382	Atopobium parvulum	0.000183573983527906
579	10	L079_10	1116	0.073397418083955	2562	113	C	1760	Actinobacteria	0.235158272899248
579	10	L079_10	1117	0.0248382363305187	867	1	O	85009	Propionibacteriales	0.0795793218593474
579	10	L079_10	1118	0.0244371575431747	853	6	F	31957	Propionibacteriaceae	0.0782943039746521
579	10	L079_10	1119	0.0232339211811427	811	0	G	1743	Propionibacterium	0.0744392503205661
579	10	L079_10	1120	0.0231766242115221	809	731	S	1744	Propionibacterium freudenreichii	0.0742556763370382
579	10	L079_10	1123	5.72969696205737e-05	2	2	S	671223	Propionibacterium sp. oral taxon 193	0.000183573983527906
579	10	L079_10	1124	0.000487024241774877	17	0	G	203133	Propionimicrobium	0.0015603788599872
579	10	L079_10	1125	0.000487024241774877	17	17	S	1871034	Propionimicrobium sp. Marseille-P3275	0.0015603788599872
579	10	L079_10	1126	0.000315133332913156	11	0	G	1912217	Pseudopropionibacterium	0.00100965690940349
579	10	L079_10	1127	0.000315133332913156	11	0	S	1750	Pseudopropionibacterium propionicum	0.00100965690940349
579	10	L079_10	1129	0.000143242424051434	5	0	G	1912215	Acidipropionibacterium	0.000458934958819766
579	10	L079_10	1130	0.000143242424051434	5	4	S	1748	Acidipropionibacterium acidipropionici	0.000458934958819766
579	10	L079_10	1132	2.86484848102869e-05	1	0	G	29404	Microlunatus	9.17869917639532e-05
579	10	L079_10	1133	2.86484848102869e-05	1	0	S	29405	Microlunatus phosphovorus	9.17869917639532e-05
579	10	L079_10	1135	2.86484848102869e-05	1	0	G	1278221	Auraticoccus	9.17869917639532e-05
579	10	L079_10	1136	2.86484848102869e-05	1	1	S	675864	Auraticoccus monumenti	9.17869917639532e-05
579	10	L079_10	1137	2.86484848102869e-05	1	0	G	1912216	Cutibacterium	9.17869917639532e-05
579	10	L079_10	1138	2.86484848102869e-05	1	1	S	33011	Cutibacterium granulosum	9.17869917639532e-05
579	10	L079_10	1139	0.000372430302533729	13	0	F	85015	Nocardioidaceae	0.00119323089293139
579	10	L079_10	1140	0.000257836363292582	9	0	G	1839	Nocardioides	0.000826082925875579
579	10	L079_10	1141	0.000114593939241147	4	0	S	450734	Nocardioides dokdonensis	0.000367147967055813
579	10	L079_10	1143	5.72969696205737e-05	2	2	S	196162	Nocardioides sp. JS614	0.000183573983527906
579	10	L079_10	1144	5.72969696205737e-05	2	2	S	2045452	Nocardioides sp. 78	0.000183573983527906
579	10	L079_10	1145	2.86484848102869e-05	1	1	S	110319	Nocardioides sp. CF8	9.17869917639532e-05
579	10	L079_10	1146	5.72969696205737e-05	2	0	G	116071	Micropruina	0.000183573983527906
579	10	L079_10	1147	5.72969696205737e-05	2	2	S	75385	Micropruina glycogenica	0.000183573983527906
579	10	L079_10	1148	2.86484848102869e-05	1	0	G	2040	Aeromicrobium	9.17869917639532e-05
579	10	L079_10	1149	2.86484848102869e-05	1	1	S	2079793	Aeromicrobium sp. 592	9.17869917639532e-05
579	10	L079_10	1150	2.86484848102869e-05	1	0	G	117156	Actinopolymorpha	9.17869917639532e-05
579	10	L079_10	1151	2.86484848102869e-05	1	1	S	117157	Actinopolymorpha singaporensis	9.17869917639532e-05
579	10	L079_10	1152	0.0185928666418762	649	3	O	85006	Micrococcales	0.0595697576548056
579	10	L079_10	1153	0.016873957553259	589	6	F	1268	Micrococcaceae	0.0540625381489684
579	10	L079_10	1154	0.0160145030089504	559	2	G	32207	Rothia	0.0513089283960499
579	10	L079_10	1155	0.0158999090697092	555	327	S	43675	Rothia mucilaginosa	0.050941780428994
579	10	L079_10	1157	5.72969696205737e-05	2	0	S	2047	Rothia dentocariosa	0.000183573983527906
579	10	L079_10	1159	0.000315133332913156	11	2	G	1663	Arthrobacter	0.00100965690940349
579	10	L079_10	1160	5.72969696205737e-05	2	2	S	656366	Arthrobacter alpinus	0.000183573983527906
579	10	L079_10	1161	5.72969696205737e-05	2	2	S	1494608	Arthrobacter sp. PAMC 25486	0.000183573983527906
579	10	L079_10	1162	5.72969696205737e-05	2	2	S	1690248	Arthrobacter sp. LS16	0.000183573983527906
579	10	L079_10	1163	2.86484848102869e-05	1	1	S	37928	Arthrobacter crystallopoietes	9.17869917639532e-05
579	10	L079_10	1164	2.86484848102869e-05	1	1	S	290399	Arthrobacter sp. FB24	9.17869917639532e-05
579	10	L079_10	1165	2.86484848102869e-05	1	1	S	1357915	Arthrobacter sp. QXT-31	9.17869917639532e-05
579	10	L079_10	1166	0.000200539393672008	7	7	G	57493	Kocuria	0.000642508942347673
579	10	L079_10	1167	8.59454544308606e-05	3	0	G	1742993	Pseudarthrobacter	0.00027536097529186
579	10	L079_10	1168	5.72969696205737e-05	2	2	S	728066	Pseudarthrobacter equi	0.000183573983527906
579	10	L079_10	1169	2.86484848102869e-05	1	1	S	121292	Pseudarthrobacter sulfonivorans	9.17869917639532e-05
579	10	L079_10	1170	5.72969696205737e-05	2	0	G	1269	Micrococcus	0.000183573983527906
579	10	L079_10	1171	5.72969696205737e-05	2	2	S	1270	Micrococcus luteus	0.000183573983527906
579	10	L079_10	1172	2.86484848102869e-05	1	0	G	1868332	Neomicrococcus	9.17869917639532e-05
579	10	L079_10	1173	2.86484848102869e-05	1	1	S	556325	Neomicrococcus aestuarii	9.17869917639532e-05
579	10	L079_10	1174	0.0010886424227909	38	3	F	85023	Microbacteriaceae	0.00348790568703022
579	10	L079_10	1175	0.000286484848102869	10	1	G	33882	Microbacterium	0.000917869917639532
579	10	L079_10	1176	8.59454544308606e-05	3	3	S	1906742	Microbacterium sp. BH-3-3-3	0.00027536097529186
579	10	L079_10	1177	5.72969696205737e-05	2	2	S	36805	Microbacterium aurum	0.000183573983527906
579	10	L079_10	1178	5.72969696205737e-05	2	2	S	104336	Microbacterium foliorum	0.000183573983527906
579	10	L079_10	1179	2.86484848102869e-05	1	1	S	912630	Microbacterium sp. LKL04	9.17869917639532e-05
579	10	L079_10	1180	2.86484848102869e-05	1	1	S	1795053	Microbacterium sp. PAMC 28756	9.17869917639532e-05
579	10	L079_10	1181	0.000143242424051434	5	0	G	33886	Rathayibacter	0.000458934958819766
579	10	L079_10	1182	0.000114593939241147	4	4	S	145458	Rathayibacter toxicus	0.000367147967055813
579	10	L079_10	1183	2.86484848102869e-05	1	1	S	33888	Rathayibacter tritici	9.17869917639532e-05
579	10	L079_10	1184	0.000114593939241147	4	0	G	46352	Agrococcus	0.000367147967055813
579	10	L079_10	1185	0.000114593939241147	4	4	S	399736	Agrococcus jejuensis	0.000367147967055813
579	10	L079_10	1186	8.59454544308606e-05	3	0	G	110932	Leifsonia	0.00027536097529186
579	10	L079_10	1187	8.59454544308606e-05	3	2	S	1575	Leifsonia xyli	0.00027536097529186
579	10	L079_10	1190	5.72969696205737e-05	2	0	G	1573	Clavibacter	0.000183573983527906
579	10	L079_10	1191	2.86484848102869e-05	1	1	S	33014	Clavibacter insidiosus	9.17869917639532e-05
579	10	L079_10	1192	2.86484848102869e-05	1	1	S	1874630	Clavibacter capsici	9.17869917639532e-05
579	10	L079_10	1193	5.72969696205737e-05	2	0	G	33877	Agromyces	0.000183573983527906
579	10	L079_10	1194	2.86484848102869e-05	1	1	S	453304	Agromyces aureus	9.17869917639532e-05
579	10	L079_10	1195	2.86484848102869e-05	1	1	S	2080742	Agromyces sp. 30A	9.17869917639532e-05
579	10	L079_10	1196	5.72969696205737e-05	2	0	G	1705353	Aurantimicrobium	0.000183573983527906
579	10	L079_10	1197	5.72969696205737e-05	2	2	S	1987356	Aurantimicrobium sp. MWH-Mo1	0.000183573983527906
579	10	L079_10	1200	5.72969696205737e-05	2	0	G	529883	Rhodoluna	0.000183573983527906
579	10	L079_10	1201	5.72969696205737e-05	2	2	S	535712	Candidatus Rhodoluna planktonica	0.000183573983527906
579	10	L079_10	1202	5.72969696205737e-05	2	0	G	190323	Plantibacter	0.000183573983527906
579	10	L079_10	1203	5.72969696205737e-05	2	2	S	150123	Plantibacter flavus	0.000183573983527906
579	10	L079_10	1204	2.86484848102869e-05	1	0	G	2034	Curtobacterium	9.17869917639532e-05
579	10	L079_10	1205	2.86484848102869e-05	1	1	S	69373	Curtobacterium pusillum	9.17869917639532e-05
579	10	L079_10	1206	2.86484848102869e-05	1	0	G	447237	Frondihabitans	9.17869917639532e-05
579	10	L079_10	1207	2.86484848102869e-05	1	1	S	1795630	Frondihabitans sp. PAMC 28766	9.17869917639532e-05
579	10	L079_10	1208	2.86484848102869e-05	1	0	G	69578	Cryobacterium	9.17869917639532e-05
579	10	L079_10	1209	2.86484848102869e-05	1	1	S	670052	Cryobacterium arcticum	9.17869917639532e-05
579	10	L079_10	1210	0.000114593939241147	4	0	F	85017	Promicromonosporaceae	0.000367147967055813
579	10	L079_10	1211	8.59454544308606e-05	3	0	G	157920	Cellulosimicrobium	0.00027536097529186
579	10	L079_10	1212	8.59454544308606e-05	3	3	S	1980001	Cellulosimicrobium sp. TH-20	0.00027536097529186
579	10	L079_10	1213	2.86484848102869e-05	1	0	G	186188	Xylanimonas	9.17869917639532e-05
579	10	L079_10	1214	2.86484848102869e-05	1	0	S	186189	Xylanimonas cellulosilytica	9.17869917639532e-05
579	10	L079_10	1216	0.000114593939241147	4	0	F	85020	Dermabacteraceae	0.000367147967055813
579	10	L079_10	1217	8.59454544308606e-05	3	1	G	43668	Brachybacterium	0.00027536097529186
579	10	L079_10	1218	5.72969696205737e-05	2	2	S	2017484	Brachybacterium sp. VM2412	0.000183573983527906
579	10	L079_10	1219	2.86484848102869e-05	1	0	G	36739	Dermabacter	9.17869917639532e-05
579	10	L079_10	1220	2.86484848102869e-05	1	1	S	1630135	Dermabacter vaginalis	9.17869917639532e-05
579	10	L079_10	1221	8.59454544308606e-05	3	0	F	85018	Dermatophilaceae	0.00027536097529186
579	10	L079_10	1222	8.59454544308606e-05	3	0	G	1184606	Austwickia	0.00027536097529186
579	10	L079_10	1223	8.59454544308606e-05	3	3	S	100225	Austwickia chelonae	0.00027536097529186
579	10	L079_10	1224	8.59454544308606e-05	3	0	F	85019	Brevibacteriaceae	0.00027536097529186
579	10	L079_10	1225	8.59454544308606e-05	3	0	G	1696	Brevibacterium	0.00027536097529186
579	10	L079_10	1226	5.72969696205737e-05	2	2	S	629680	Brevibacterium sandarakinum	0.000183573983527906
579	10	L079_10	1227	2.86484848102869e-05	1	1	S	1703	Brevibacterium linens	9.17869917639532e-05
579	10	L079_10	1228	8.59454544308606e-05	3	1	F	85021	Intrasporangiaceae	0.00027536097529186
579	10	L079_10	1229	5.72969696205737e-05	2	0	G	267408	Arsenicicoccus	0.000183573983527906
579	10	L079_10	1230	5.72969696205737e-05	2	2	S	1658671	Arsenicicoccus sp. oral taxon 190	0.000183573983527906
579	10	L079_10	1231	2.86484848102869e-05	1	0	F	85016	Cellulomonadaceae	9.17869917639532e-05
579	10	L079_10	1232	2.86484848102869e-05	1	0	G	1707	Cellulomonas	9.17869917639532e-05
579	10	L079_10	1233	2.86484848102869e-05	1	0	S	1708	Cellulomonas fimi	9.17869917639532e-05
579	10	L079_10	1235	2.86484848102869e-05	1	0	F	125316	Beutenbergiaceae	9.17869917639532e-05
579	10	L079_10	1236	2.86484848102869e-05	1	0	G	947525	Miniimonas	9.17869917639532e-05
579	10	L079_10	1237	2.86484848102869e-05	1	1	S	2171623	Miniimonas sp. S16	9.17869917639532e-05
579	10	L079_10	1238	0.0156707211912269	547	0	O	85004	Bifidobacteriales	0.0502074844948824
579	10	L079_10	1239	0.0156707211912269	547	0	F	31953	Bifidobacteriaceae	0.0502074844948824
579	10	L079_10	1240	0.015384236343124	537	34	G	1678	Bifidobacterium	0.0492896145772429
579	10	L079_10	1241	0.00670374544560713	234	188	S	1685	Bifidobacterium breve	0.0214781560727651
579	10	L079_10	1246	0.0032659272683727	114	44	S	216816	Bifidobacterium longum	0.0104637170610907
579	10	L079_10	1253	0.00137512727089377	48	0	S	28026	Bifidobacterium pseudocatenulatum	0.00440577560466976
579	10	L079_10	1255	0.000802157574688032	28	28	S	28025	Bifidobacterium animalis	0.00257003576939069
579	10	L079_10	1256	0.000716212120257172	25	25	S	1689	Bifidobacterium dentium	0.00229467479409883
579	10	L079_10	1257	0.000429727272154303	15	0	S	630129	Bifidobacterium kashiwanohense	0.0013768048764593
579	10	L079_10	1260	0.000343781817723442	12	12	S	1681	Bifidobacterium bifidum	0.00110144390116744
579	10	L079_10	1261	0.000200539393672008	7	7	S	1680	Bifidobacterium adolescentis	0.000642508942347673
579	10	L079_10	1262	0.000200539393672008	7	0	S	1686	Bifidobacterium catenulatum	0.000642508942347673
579	10	L079_10	1264	0.000114593939241147	4	0	S	638619	Bifidobacterium actinocoloniiforme	0.000367147967055813
579	10	L079_10	1266	5.72969696205737e-05	2	1	S	1694	Bifidobacterium pseudolongum	0.000183573983527906
579	10	L079_10	1268	5.72969696205737e-05	2	0	S	33905	Bifidobacterium thermophilum	0.000183573983527906
579	10	L079_10	1270	5.72969696205737e-05	2	0	S	158787	Bifidobacterium scardovii	0.000183573983527906
579	10	L079_10	1272	2.86484848102869e-05	1	1	S	35760	Bifidobacterium choerinum	9.17869917639532e-05
579	10	L079_10	1273	2.86484848102869e-05	1	1	S	1684	Bifidobacterium asteroides	9.17869917639532e-05
579	10	L079_10	1274	2.86484848102869e-05	1	1	S	1683	Bifidobacterium angulatum	9.17869917639532e-05
579	10	L079_10	1275	0.000229187878482295	8	0	G	196082	Parascardovia	0.000734295934111626
579	10	L079_10	1276	0.000229187878482295	8	0	S	78258	Parascardovia denticolens	0.000734295934111626
579	10	L079_10	1278	5.72969696205737e-05	2	0	G	196081	Scardovia	0.000183573983527906
579	10	L079_10	1279	5.72969696205737e-05	2	0	S	78259	Scardovia inopinata	0.000183573983527906
579	10	L079_10	1281	0.00369565454052701	129	11	O	85007	Corynebacteriales	0.01184052193755
579	10	L079_10	1282	0.00206269090634065	72	0	F	1653	Corynebacteriaceae	0.00660866340700463
579	10	L079_10	1283	0.00206269090634065	72	15	G	1716	Corynebacterium	0.00660866340700463
579	10	L079_10	1284	0.000229187878482295	8	8	S	702967	Corynebacterium sp. NML98-0116	0.000734295934111626
579	10	L079_10	1285	0.000143242424051434	5	5	S	38302	Corynebacterium mycetoides	0.000458934958819766
579	10	L079_10	1286	0.000143242424051434	5	0	S	191493	Corynebacterium sphenisci	0.000458934958819766
579	10	L079_10	1288	8.59454544308606e-05	3	3	S	1652495	Corynebacterium crudilactis	0.00027536097529186
579	10	L079_10	1289	8.59454544308606e-05	3	3	S	28028	Corynebacterium flavescens	0.00027536097529186
579	10	L079_10	1290	5.72969696205737e-05	2	2	S	43770	Corynebacterium striatum	0.000183573983527906
579	10	L079_10	1291	5.72969696205737e-05	2	2	S	161895	Corynebacterium phocae	0.000183573983527906
579	10	L079_10	1292	5.72969696205737e-05	2	0	S	38289	Corynebacterium jeikeium	0.000183573983527906
579	10	L079_10	1294	5.72969696205737e-05	2	2	S	35757	Corynebacterium cystitidis	0.000183573983527906
579	10	L079_10	1295	5.72969696205737e-05	2	0	S	152794	Corynebacterium efficiens	0.000183573983527906
579	10	L079_10	1297	5.72969696205737e-05	2	2	S	1718	Corynebacterium glutamicum	0.000183573983527906
579	10	L079_10	1298	5.72969696205737e-05	2	0	S	258224	Corynebacterium resistens	0.000183573983527906
579	10	L079_10	1300	2.86484848102869e-05	1	1	S	156976	Corynebacterium riegelii	9.17869917639532e-05
579	10	L079_10	1301	2.86484848102869e-05	1	1	S	1072256	Corynebacterium uterequi	9.17869917639532e-05
579	10	L079_10	1302	2.86484848102869e-05	1	0	S	89154	Corynebacterium terpenotabidum	9.17869917639532e-05
579	10	L079_10	1304	2.86484848102869e-05	1	1	S	156978	Corynebacterium imitans	9.17869917639532e-05
579	10	L079_10	1305	2.86484848102869e-05	1	1	S	136857	Corynebacterium testudinoris	9.17869917639532e-05
579	10	L079_10	1306	2.86484848102869e-05	1	0	S	160386	Corynebacterium casei	9.17869917639532e-05
579	10	L079_10	1308	2.86484848102869e-05	1	1	S	1697	Corynebacterium ammoniagenes	9.17869917639532e-05
579	10	L079_10	1309	2.86484848102869e-05	1	1	S	571915	Corynebacterium mustelae	9.17869917639532e-05
579	10	L079_10	1310	2.86484848102869e-05	1	0	S	203263	Corynebacterium aquilae	9.17869917639532e-05
579	10	L079_10	1312	2.86484848102869e-05	1	1	S	401472	Corynebacterium ureicelerivorans	9.17869917639532e-05
579	10	L079_10	1313	2.86484848102869e-05	1	0	S	349751	Corynebacterium marinum	9.17869917639532e-05
579	10	L079_10	1315	2.86484848102869e-05	1	0	S	108486	Corynebacterium falsenii	9.17869917639532e-05
579	10	L079_10	1317	2.86484848102869e-05	1	1	S	2079535	Corynebacterium sp. 2184	9.17869917639532e-05
579	10	L079_10	1318	2.86484848102869e-05	1	0	S	65058	Corynebacterium ulcerans	9.17869917639532e-05
579	10	L079_10	1320	2.86484848102869e-05	1	1	S	43771	Corynebacterium urealyticum	9.17869917639532e-05
579	10	L079_10	1321	2.86484848102869e-05	1	0	S	1223514	Corynebacterium humireducens	9.17869917639532e-05
579	10	L079_10	1323	2.86484848102869e-05	1	0	S	1230998	Corynebacterium frankenforstense	9.17869917639532e-05
579	10	L079_10	1325	2.86484848102869e-05	1	1	S	1724	Corynebacterium renale	9.17869917639532e-05
579	10	L079_10	1326	2.86484848102869e-05	1	0	S	1404244	Corynebacterium glyciniphilum	9.17869917639532e-05
579	10	L079_10	1328	0.000658915150636598	23	3	F	1762	Mycobacteriaceae	0.00211110081057092
579	10	L079_10	1329	0.000315133332913156	11	2	G	1763	Mycobacterium	0.00100965690940349
579	10	L079_10	1331	2.86484848102869e-05	1	1	S	1764	Mycobacterium avium	9.17869917639532e-05
579	10	L079_10	1332	2.86484848102869e-05	1	0	S	339268	Mycobacterium colombiense	9.17869917639532e-05
579	10	L079_10	1334	2.86484848102869e-05	1	1	S	701042	Mycobacterium marseillense	9.17869917639532e-05
579	10	L079_10	1335	5.72969696205737e-05	2	2	S	1936029	Mycobacterium sp. MS1601	0.000183573983527906
579	10	L079_10	1336	5.72969696205737e-05	2	2	S	482462	Mycobacterium dioxanotrophicus	0.000183573983527906
579	10	L079_10	1337	2.86484848102869e-05	1	1	S	1879023	Mycobacterium sp. djl-10	9.17869917639532e-05
579	10	L079_10	1338	2.86484848102869e-05	1	1	S	164757	Mycobacterium sp. JLS	9.17869917639532e-05
579	10	L079_10	1339	8.59454544308606e-05	3	1	G	670516	Mycobacteroides	0.00027536097529186
579	10	L079_10	1340	2.86484848102869e-05	1	1	S	83262	Mycobacteroides immunogenum	9.17869917639532e-05
579	10	L079_10	1341	2.86484848102869e-05	1	1	S	1520670	Mycobacterium stephanolepidis	9.17869917639532e-05
579	10	L079_10	1342	8.59454544308606e-05	3	0	G	1073531	Mycolicibacter	0.00027536097529186
579	10	L079_10	1343	8.59454544308606e-05	3	3	S	875328	Mycolicibacter sinensis	0.00027536097529186
579	10	L079_10	1344	8.59454544308606e-05	3	1	G	1866885	Mycolicibacterium	0.00027536097529186
579	10	L079_10	1345	5.72969696205737e-05	2	0	S	1772	Mycolicibacterium smegmatis	0.000183573983527906
579	10	L079_10	1347	0.000487024241774877	17	0	F	85025	Nocardiaceae	0.0015603788599872
579	10	L079_10	1348	0.000315133332913156	11	0	G	1817	Nocardia	0.00100965690940349
579	10	L079_10	1349	0.000200539393672008	7	7	S	455432	Nocardia terpenica	0.000642508942347673
579	10	L079_10	1350	5.72969696205737e-05	2	2	S	37329	Nocardia farcinica	0.000183573983527906
579	10	L079_10	1351	2.86484848102869e-05	1	1	S	37332	Nocardia seriolae	9.17869917639532e-05
579	10	L079_10	1352	2.86484848102869e-05	1	1	S	134962	Nocardia soli	9.17869917639532e-05
579	10	L079_10	1353	0.000171890908861721	6	3	G	1827	Rhodococcus	0.000550721950583719
579	10	L079_10	1354	2.86484848102869e-05	1	1	S	1990687	Rhodococcus sp. S2-17	9.17869917639532e-05
579	10	L079_10	1355	2.86484848102869e-05	1	0	S	1833	Rhodococcus erythropolis	9.17869917639532e-05
579	10	L079_10	1357	2.86484848102869e-05	1	0	S	132919	Rhodococcus jostii	9.17869917639532e-05
579	10	L079_10	1359	8.59454544308606e-05	3	0	F	85026	Gordoniaceae	0.00027536097529186
579	10	L079_10	1360	8.59454544308606e-05	3	0	G	2053	Gordonia	0.00027536097529186
579	10	L079_10	1361	8.59454544308606e-05	3	0	S	84595	Gordonia polyisoprenivorans	0.00027536097529186
579	10	L079_10	1363	8.59454544308606e-05	3	0	F	85029	Dietziaceae	0.00027536097529186
579	10	L079_10	1364	8.59454544308606e-05	3	3	G	37914	Dietzia	0.00027536097529186
579	10	L079_10	1365	0.00292214545064926	102	0	O	2037	Actinomycetales	0.00936227315992323
579	10	L079_10	1366	0.00292214545064926	102	1	F	2049	Actinomycetaceae	0.00936227315992323
579	10	L079_10	1367	0.00160431514937606	56	0	G	1069494	Trueperella	0.00514007153878138
579	10	L079_10	1368	0.00160431514937606	56	56	S	1661	Trueperella pyogenes	0.00514007153878138
579	10	L079_10	1369	0.00091675151392918	32	2	G	1654	Actinomyces	0.0029371837364465
579	10	L079_10	1370	0.000229187878482295	8	8	S	178339	Actinomyces hongkongensis	0.000734295934111626
579	10	L079_10	1371	0.000229187878482295	8	8	S	712122	Actinomyces sp. oral taxon 414	0.000734295934111626
579	10	L079_10	1372	0.000143242424051434	5	5	S	544580	Actinomyces oris	0.000458934958819766
579	10	L079_10	1373	8.59454544308606e-05	3	3	S	2081702	Actinomyces sp. oral taxon 897	0.00027536097529186
579	10	L079_10	1374	5.72969696205737e-05	2	2	S	52773	Actinomyces meyeri	0.000183573983527906
579	10	L079_10	1375	5.72969696205737e-05	2	2	S	1852377	Actinomyces pacaensis	0.000183573983527906
579	10	L079_10	1376	2.86484848102869e-05	1	1	S	1851395	Actinomyces sp. Chiba101	9.17869917639532e-05
579	10	L079_10	1377	2.86484848102869e-05	1	1	S	2079536	Actinomyces sp. Z16	9.17869917639532e-05
579	10	L079_10	1378	0.000286484848102869	10	0	G	2050	Mobiluncus	0.000917869917639532
579	10	L079_10	1379	0.000286484848102869	10	0	S	2051	Mobiluncus curtisii	0.000917869917639532
579	10	L079_10	1381	5.72969696205737e-05	2	0	G	28263	Arcanobacterium	0.000183573983527906
579	10	L079_10	1382	2.86484848102869e-05	1	1	S	28264	Arcanobacterium haemolyticum	9.17869917639532e-05
579	10	L079_10	1383	2.86484848102869e-05	1	1	S	131112	Arcanobacterium phocae	9.17869917639532e-05
579	10	L079_10	1384	2.86484848102869e-05	1	0	G	1653174	Actinotignum	9.17869917639532e-05
579	10	L079_10	1385	2.86484848102869e-05	1	1	S	59505	Actinotignum schaalii	9.17869917639532e-05
579	10	L079_10	1386	0.00191944848228922	67	0	O	85011	Streptomycetales	0.00614972844818487
579	10	L079_10	1387	0.00191944848228922	67	1	F	2062	Streptomycetaceae	0.00614972844818487
579	10	L079_10	1388	0.00177620605823779	62	27	G	1883	Streptomyces	0.0056907934893651
579	10	L079_10	1389	8.59454544308606e-05	3	0	S	193462	Streptomyces niveus	0.00027536097529186
579	10	L079_10	1393	5.72969696205737e-05	2	2	S	68179	Streptomyces bacillaris	0.000183573983527906
579	10	L079_10	1395	2.86484848102869e-05	1	0	S	1911	Streptomyces griseus	9.17869917639532e-05
579	10	L079_10	1398	8.59454544308606e-05	3	3	S	1926	Streptomyces reticuli	0.00027536097529186
579	10	L079_10	1399	5.72969696205737e-05	2	2	S	1882757	Streptomyces sp. 3214.6	0.000183573983527906
579	10	L079_10	1400	5.72969696205737e-05	2	0	S	33903	Streptomyces avermitilis	0.000183573983527906
579	10	L079_10	1402	5.72969696205737e-05	2	0	S	1950	Streptomyces peucetius	0.000183573983527906
579	10	L079_10	1405	5.72969696205737e-05	2	2	S	2202000	Streptomyces sp. NEAU-S7GS2	0.000183573983527906
579	10	L079_10	1406	5.72969696205737e-05	2	2	S	1893	Streptomyces atratus	0.000183573983527906
579	10	L079_10	1407	2.86484848102869e-05	1	1	S	1751294	Streptomyces sp. 4F	9.17869917639532e-05
579	10	L079_10	1408	2.86484848102869e-05	1	0	S	285450	Streptomyces roseochromogenus	9.17869917639532e-05
579	10	L079_10	1411	2.86484848102869e-05	1	1	S	68249	Streptomyces pactum	9.17869917639532e-05
579	10	L079_10	1412	2.86484848102869e-05	1	1	S	2282738	Streptomyces sp. GSSD-12	9.17869917639532e-05
579	10	L079_10	1413	2.86484848102869e-05	1	1	S	1841249	Streptomyces sp. RTd22	9.17869917639532e-05
579	10	L079_10	1414	2.86484848102869e-05	1	0	S	379067	Streptomyces bingchenggensis	9.17869917639532e-05
579	10	L079_10	1416	2.86484848102869e-05	1	1	S	67258	Streptomyces cavourensis	9.17869917639532e-05
579	10	L079_10	1417	2.86484848102869e-05	1	1	S	47763	Streptomyces lydicus	9.17869917639532e-05
579	10	L079_10	1418	2.86484848102869e-05	1	1	S	40318	Streptomyces nodosus	9.17869917639532e-05
579	10	L079_10	1419	2.86484848102869e-05	1	1	S	1812480	Streptomyces sp. fd1-xmd	9.17869917639532e-05
579	10	L079_10	1420	2.86484848102869e-05	1	0	S	1971	Streptomyces noursei	9.17869917639532e-05
579	10	L079_10	1422	2.86484848102869e-05	1	0	S	1969	Streptomyces chartreusis	9.17869917639532e-05
579	10	L079_10	1424	2.86484848102869e-05	1	1	S	1535768	Streptomyces lunaelactis	9.17869917639532e-05
579	10	L079_10	1425	2.86484848102869e-05	1	0	S	1912	Streptomyces hygroscopicus	9.17869917639532e-05
579	10	L079_10	1427	2.86484848102869e-05	1	1	S	2072505	Streptomyces sp. Go-475	9.17869917639532e-05
579	10	L079_10	1429	2.86484848102869e-05	1	1	S	42239	Streptomyces sampsonii	9.17869917639532e-05
579	10	L079_10	1430	5.72969696205737e-05	2	0	G	2063	Kitasatospora	0.000183573983527906
579	10	L079_10	1431	2.86484848102869e-05	1	0	S	2066	Kitasatospora setae	9.17869917639532e-05
579	10	L079_10	1433	2.86484848102869e-05	1	1	S	2018025	Kitasatospora sp. MMS16-BH015	9.17869917639532e-05
579	10	L079_10	1434	5.72969696205737e-05	2	0	G	228398	Streptacidiphilus	0.000183573983527906
579	10	L079_10	1435	5.72969696205737e-05	2	2	S	2126346	Streptacidiphilus sp. DSM 106435	0.000183573983527906
579	10	L079_10	1436	0.000716212120257172	25	0	O	85010	Pseudonocardiales	0.00229467479409883
579	10	L079_10	1437	0.000716212120257172	25	1	F	2070	Pseudonocardiaceae	0.00229467479409883
579	10	L079_10	1438	0.000200539393672008	7	4	G	65496	Actinoalloteichus	0.000642508942347673
579	10	L079_10	1439	8.59454544308606e-05	3	3	S	2072503	Actinoalloteichus sp. AHMU CJ021	0.00027536097529186
579	10	L079_10	1440	0.000114593939241147	4	0	G	1851	Saccharomonospora	0.000367147967055813
579	10	L079_10	1441	5.72969696205737e-05	2	0	S	1852	Saccharomonospora viridis	0.000183573983527906
579	10	L079_10	1443	2.86484848102869e-05	1	0	S	40988	Saccharomonospora azurea	9.17869917639532e-05
579	10	L079_10	1445	2.86484848102869e-05	1	0	S	40989	Saccharomonospora cyanea	9.17869917639532e-05
579	10	L079_10	1447	8.59454544308606e-05	3	0	G	1813	Amycolatopsis	0.00027536097529186
579	10	L079_10	1448	5.72969696205737e-05	2	0	S	1814	Amycolatopsis methanolica	0.000183573983527906
579	10	L079_10	1450	2.86484848102869e-05	1	1	S	33910	Amycolatopsis mediterranei	9.17869917639532e-05
579	10	L079_10	1451	5.72969696205737e-05	2	0	G	1835	Saccharopolyspora	0.000183573983527906
579	10	L079_10	1452	5.72969696205737e-05	2	0	S	1836	Saccharopolyspora erythraea	0.000183573983527906
579	10	L079_10	1454	5.72969696205737e-05	2	1	G	1847	Pseudonocardia	0.000183573983527906
579	10	L079_10	1455	2.86484848102869e-05	1	1	S	445576	Pseudonocardia sp. AL041005-10	9.17869917639532e-05
579	10	L079_10	1456	5.72969696205737e-05	2	0	G	142577	Prauserella	0.000183573983527906
579	10	L079_10	1457	5.72969696205737e-05	2	2	S	530584	Prauserella marina	0.000183573983527906
579	10	L079_10	1458	2.86484848102869e-05	1	0	G	2029	Kibdelosporangium	9.17869917639532e-05
579	10	L079_10	1459	2.86484848102869e-05	1	1	S	860235	Kibdelosporangium phytohabitans	9.17869917639532e-05
579	10	L079_10	1460	2.86484848102869e-05	1	0	G	2071	Saccharothrix	9.17869917639532e-05
579	10	L079_10	1461	2.86484848102869e-05	1	0	S	103731	Saccharothrix espanaensis	9.17869917639532e-05
579	10	L079_10	1463	2.86484848102869e-05	1	0	G	674734	Alloactinosynnema	9.17869917639532e-05
579	10	L079_10	1464	2.86484848102869e-05	1	1	S	1653480	Alloactinosynnema sp. L-07	9.17869917639532e-05
579	10	L079_10	1465	2.86484848102869e-05	1	0	G	1137960	Allokutzneria	9.17869917639532e-05
579	10	L079_10	1466	2.86484848102869e-05	1	1	S	211114	Allokutzneria albata	9.17869917639532e-05
579	10	L079_10	1467	0.000572969696205737	20	0	O	85008	Micromonosporales	0.00183573983527906
579	10	L079_10	1468	0.000572969696205737	20	3	F	28056	Micromonosporaceae	0.00183573983527906
579	10	L079_10	1469	0.000343781817723442	12	3	G	1873	Micromonospora	0.00110144390116744
579	10	L079_10	1470	5.72969696205737e-05	2	2	S	356851	Micromonospora chokoriensis	0.000183573983527906
579	10	L079_10	1471	2.86484848102869e-05	1	1	S	356852	Micromonospora coxensis	9.17869917639532e-05
579	10	L079_10	1472	2.86484848102869e-05	1	1	S	47865	Micromonospora inositola	9.17869917639532e-05
579	10	L079_10	1473	2.86484848102869e-05	1	1	S	47872	Micromonospora purpureochromogenes	9.17869917639532e-05
579	10	L079_10	1474	2.86484848102869e-05	1	1	S	285665	Micromonospora coriariae	9.17869917639532e-05
579	10	L079_10	1475	2.86484848102869e-05	1	1	S	307121	Micromonospora krabiensis	9.17869917639532e-05
579	10	L079_10	1476	2.86484848102869e-05	1	1	S	299146	Micromonospora narathiwatensis	9.17869917639532e-05
579	10	L079_10	1477	2.86484848102869e-05	1	1	S	299152	Micromonospora siamensis	9.17869917639532e-05
579	10	L079_10	1478	0.000143242424051434	5	1	G	1865	Actinoplanes	0.000458934958819766
579	10	L079_10	1479	5.72969696205737e-05	2	2	S	113562	Actinoplanes derwentensis	0.000183573983527906
579	10	L079_10	1480	2.86484848102869e-05	1	0	S	196914	Actinoplanes friuliensis	9.17869917639532e-05
579	10	L079_10	1482	2.86484848102869e-05	1	1	S	649831	Actinoplanes sp. N902-109	9.17869917639532e-05
579	10	L079_10	1483	0.00045837575696459	16	0	O	85013	Frankiales	0.00146859186822325
579	10	L079_10	1484	0.000286484848102869	10	0	F	74712	Frankiaceae	0.000917869917639532
579	10	L079_10	1485	0.000286484848102869	10	0	G	1854	Frankia	0.000917869917639532
579	10	L079_10	1486	0.000229187878482295	8	8	S	106370	Frankia casuarinae	0.000734295934111626
579	10	L079_10	1487	2.86484848102869e-05	1	0	S	1859	Frankia alni	9.17869917639532e-05
579	10	L079_10	1489	2.86484848102869e-05	1	1	S	656024	Frankia symbiont of Datisca glomerata	9.17869917639532e-05
579	10	L079_10	1492	0.000171890908861721	6	6	S	1882833	Frankineae bacterium MT45	0.000550721950583719
579	10	L079_10	1493	0.000401078787344016	14	1	O	85012	Streptosporangiales	0.00128501788469535
579	10	L079_10	1494	0.000171890908861721	6	0	F	2004	Streptosporangiaceae	0.000550721950583719
579	10	L079_10	1495	8.59454544308606e-05	3	0	G	2000	Streptosporangium	0.00027536097529186
579	10	L079_10	1496	5.72969696205737e-05	2	2	S	2202249	Streptosporangium sp. 'caverna'	0.000183573983527906
579	10	L079_10	1497	2.86484848102869e-05	1	0	S	2001	Streptosporangium roseum	9.17869917639532e-05
579	10	L079_10	1499	8.59454544308606e-05	3	0	G	83681	Nonomuraea	0.00027536097529186
579	10	L079_10	1500	8.59454544308606e-05	3	3	S	1909395	Nonomuraea sp. ATCC 55076	0.00027536097529186
579	10	L079_10	1501	0.000143242424051434	5	0	F	2012	Thermomonosporaceae	0.000458934958819766
579	10	L079_10	1502	0.000143242424051434	5	0	G	2019	Thermomonospora	0.000458934958819766
579	10	L079_10	1503	0.000143242424051434	5	0	S	2020	Thermomonospora curvata	0.000458934958819766
579	10	L079_10	1505	5.72969696205737e-05	2	0	F	83676	Nocardiopsaceae	0.000183573983527906
579	10	L079_10	1506	5.72969696205737e-05	2	0	G	2013	Nocardiopsis	0.000183573983527906
579	10	L079_10	1507	2.86484848102869e-05	1	0	S	2014	Nocardiopsis dassonvillei	9.17869917639532e-05
579	10	L079_10	1510	2.86484848102869e-05	1	0	S	280236	Nocardiopsis gilva	9.17869917639532e-05
579	10	L079_10	1512	0.000143242424051434	5	0	O	622450	Actinopolysporales	0.000458934958819766
579	10	L079_10	1513	0.000143242424051434	5	0	F	622451	Actinopolysporaceae	0.000458934958819766
579	10	L079_10	1514	0.000143242424051434	5	0	G	1849	Actinopolyspora	0.000458934958819766
579	10	L079_10	1515	0.000143242424051434	5	5	S	414996	Actinopolyspora erythraea	0.000458934958819766
579	10	L079_10	1518	5.72969696205737e-05	2	2	S	1650658	Actinobacteria bacterium IMCC26256	0.000183573983527906
579	10	L079_10	1519	5.72969696205737e-05	2	0	O	1643682	Geodermatophilales	0.000183573983527906
579	10	L079_10	1520	5.72969696205737e-05	2	0	F	85030	Geodermatophilaceae	0.000183573983527906
579	10	L079_10	1521	2.86484848102869e-05	1	0	G	38501	Blastococcus	9.17869917639532e-05
579	10	L079_10	1522	2.86484848102869e-05	1	0	S	138336	Blastococcus saxobsidens	9.17869917639532e-05
579	10	L079_10	1524	2.86484848102869e-05	1	0	G	88138	Modestobacter	9.17869917639532e-05
579	10	L079_10	1525	2.86484848102869e-05	1	1	S	477641	Modestobacter marinus	9.17869917639532e-05
579	10	L079_10	1526	2.86484848102869e-05	1	0	O	414714	Catenulisporales	9.17869917639532e-05
579	10	L079_10	1527	2.86484848102869e-05	1	0	F	414877	Catenulisporaceae	9.17869917639532e-05
579	10	L079_10	1528	2.86484848102869e-05	1	0	G	414878	Catenulispora	9.17869917639532e-05
579	10	L079_10	1529	2.86484848102869e-05	1	0	S	304895	Catenulispora acidiphila	9.17869917639532e-05
579	10	L079_10	1531	2.86484848102869e-05	1	0	O	622452	Kineosporiales	9.17869917639532e-05
579	10	L079_10	1532	2.86484848102869e-05	1	0	F	83778	Kineosporiaceae	9.17869917639532e-05
579	10	L079_10	1533	2.86484848102869e-05	1	0	G	33981	Kineococcus	9.17869917639532e-05
579	10	L079_10	1534	2.86484848102869e-05	1	0	S	131568	Kineococcus radiotolerans	9.17869917639532e-05
579	10	L079_10	1536	2.86484848102869e-05	1	0	O	1643684	Nakamurellales	9.17869917639532e-05
579	10	L079_10	1537	2.86484848102869e-05	1	0	F	85031	Nakamurellaceae	9.17869917639532e-05
579	10	L079_10	1538	2.86484848102869e-05	1	0	G	53460	Nakamurella	9.17869917639532e-05
579	10	L079_10	1539	2.86484848102869e-05	1	1	S	1090615	Nakamurella panacisegetis	9.17869917639532e-05
579	10	L079_10	1540	2.86484848102869e-05	1	0	O	2039638	Candidatus Nanopelagicales	9.17869917639532e-05
579	10	L079_10	1541	2.86484848102869e-05	1	0	F	2162846	Candidatus Nanopelagicaceae	9.17869917639532e-05
579	10	L079_10	1542	2.86484848102869e-05	1	0	G	622681	Candidatus Planktophila	9.17869917639532e-05
579	10	L079_10	1543	2.86484848102869e-05	1	1	S	1884904	Candidatus Planktophila sulfonica	9.17869917639532e-05
579	10	L079_10	1544	0.000114593939241147	4	0	C	908620	Nitriliruptoria	0.000367147967055813
579	10	L079_10	1545	0.000114593939241147	4	0	O	908621	Euzebyales	0.000367147967055813
579	10	L079_10	1546	0.000114593939241147	4	0	F	908622	Euzebyaceae	0.000367147967055813
579	10	L079_10	1547	0.000114593939241147	4	0	G	908623	Euzebya	0.000367147967055813
579	10	L079_10	1548	0.000114593939241147	4	4	S	1608957	Euzebya sp. DY32-46	0.000367147967055813
579	10	L079_10	1549	2.86484848102869e-05	1	0	C	84995	Rubrobacteria	9.17869917639532e-05
579	10	L079_10	1550	2.86484848102869e-05	1	0	O	84996	Rubrobacterales	9.17869917639532e-05
579	10	L079_10	1551	2.86484848102869e-05	1	0	F	84997	Rubrobacteraceae	9.17869917639532e-05
579	10	L079_10	1552	2.86484848102869e-05	1	0	G	42255	Rubrobacter	9.17869917639532e-05
579	10	L079_10	1553	2.86484848102869e-05	1	0	S	49319	Rubrobacter xylanophilus	9.17869917639532e-05
579	10	L079_10	1555	2.86484848102869e-05	1	0	C	1497346	Thermoleophilia	9.17869917639532e-05
579	10	L079_10	1556	2.86484848102869e-05	1	0	O	588673	Solirubrobacterales	9.17869917639532e-05
579	10	L079_10	1557	2.86484848102869e-05	1	0	F	320583	Conexibacteraceae	9.17869917639532e-05
579	10	L079_10	1558	2.86484848102869e-05	1	0	G	191494	Conexibacter	9.17869917639532e-05
579	10	L079_10	1559	2.86484848102869e-05	1	0	S	191495	Conexibacter woesei	9.17869917639532e-05
579	10	L079_10	1562	2.86484848102869e-05	1	1	S	1848755	Actinobacteria bacterium IMCC26077	9.17869917639532e-05
579	10	L079_10	1598	0.00148972121013492	52	6	P	1117	Cyanobacteria	0.00477292357172557
579	10	L079_10	1599	0.000859454544308606	30	0	O	1890424	Synechococcales	0.0027536097529186
579	10	L079_10	1600	0.000572969696205737	20	4	F	1890426	Synechococcaceae	0.00183573983527906
579	10	L079_10	1601	0.000401078787344016	14	5	G	1129	Synechococcus	0.00128501788469535
579	10	L079_10	1602	5.72969696205737e-05	2	2	S	585425	Synechococcus sp. KORDI-52	0.000183573983527906
579	10	L079_10	1603	5.72969696205737e-05	2	2	S	321327	Synechococcus sp. JA-3-3Ab	0.000183573983527906
579	10	L079_10	1604	5.72969696205737e-05	2	2	S	316278	Synechococcus sp. RCC307	0.000183573983527906
579	10	L079_10	1605	2.86484848102869e-05	1	1	S	1916956	Synechococcus sp. SynAce01	9.17869917639532e-05
579	10	L079_10	1606	2.86484848102869e-05	1	1	S	32049	Synechococcus sp. PCC 7002	9.17869917639532e-05
579	10	L079_10	1607	2.86484848102869e-05	1	1	S	32051	Synechococcus sp. WH 7803	9.17869917639532e-05
579	10	L079_10	1608	5.72969696205737e-05	2	0	G	167375	Cyanobium	0.000183573983527906
579	10	L079_10	1609	5.72969696205737e-05	2	2	S	1851505	Cyanobium sp. NIES-981	0.000183573983527906
579	10	L079_10	1610	0.000114593939241147	4	0	F	1890438	Leptolyngbyaceae	0.000367147967055813
579	10	L079_10	1611	0.000114593939241147	4	0	G	47251	Leptolyngbya	0.000367147967055813
579	10	L079_10	1612	8.59454544308606e-05	3	3	S	1752064	Leptolyngbya sp. NIES-3755	0.00027536097529186
579	10	L079_10	1613	2.86484848102869e-05	1	1	S	1184	Leptolyngbya boryana	9.17869917639532e-05
579	10	L079_10	1614	8.59454544308606e-05	3	0	F	1213	Prochloraceae	0.00027536097529186
579	10	L079_10	1615	8.59454544308606e-05	3	1	G	1218	Prochlorococcus	0.00027536097529186
579	10	L079_10	1616	5.72969696205737e-05	2	0	S	1219	Prochlorococcus marinus	0.000183573983527906
579	10	L079_10	1620	8.59454544308606e-05	3	0	F	1890431	Chamaesiphonaceae	0.00027536097529186
579	10	L079_10	1621	8.59454544308606e-05	3	0	G	217161	Chamaesiphon	0.00027536097529186
579	10	L079_10	1622	8.59454544308606e-05	3	0	S	1173032	Chamaesiphon minutus	0.00027536097529186
579	10	L079_10	1625	0.000200539393672008	7	0	O	1150	Oscillatoriales	0.000642508942347673
579	10	L079_10	1626	0.000114593939241147	4	0	F	1892252	Microcoleaceae	0.000367147967055813
579	10	L079_10	1627	5.72969696205737e-05	2	2	G	35823	Arthrospira	0.000183573983527906
579	10	L079_10	1628	2.86484848102869e-05	1	0	G	1205	Trichodesmium	9.17869917639532e-05
579	10	L079_10	1629	2.86484848102869e-05	1	0	S	1206	Trichodesmium erythraeum	9.17869917639532e-05
579	10	L079_10	1631	2.86484848102869e-05	1	0	G	54304	Planktothrix	9.17869917639532e-05
579	10	L079_10	1632	2.86484848102869e-05	1	0	S	1160	Planktothrix agardhii	9.17869917639532e-05
579	10	L079_10	1634	2.86484848102869e-05	1	0	F	1892249	Cyanothecaceae	9.17869917639532e-05
579	10	L079_10	1635	2.86484848102869e-05	1	0	G	43988	Cyanothece	9.17869917639532e-05
579	10	L079_10	1636	2.86484848102869e-05	1	1	S	65393	Cyanothece sp. PCC 7424	9.17869917639532e-05
579	10	L079_10	1637	2.86484848102869e-05	1	0	F	1892254	Oscillatoriaceae	9.17869917639532e-05
579	10	L079_10	1638	2.86484848102869e-05	1	0	G	1155738	Moorea	9.17869917639532e-05
579	10	L079_10	1639	2.86484848102869e-05	1	1	S	1155739	Moorea producens	9.17869917639532e-05
579	10	L079_10	1640	2.86484848102869e-05	1	0	F	1892255	Gomontiellaceae	9.17869917639532e-05
579	10	L079_10	1641	2.86484848102869e-05	1	0	G	241421	Crinalium	9.17869917639532e-05
579	10	L079_10	1642	2.86484848102869e-05	1	0	S	241425	Crinalium epipsammum	9.17869917639532e-05
579	10	L079_10	1644	5.72969696205737e-05	2	0	O	1118	Chroococcales	0.000183573983527906
579	10	L079_10	1645	5.72969696205737e-05	2	0	F	1890464	Chroococcaceae	0.000183573983527906
579	10	L079_10	1646	5.72969696205737e-05	2	0	G	669357	Geminocystis	0.000183573983527906
579	10	L079_10	1647	5.72969696205737e-05	2	0	S	669359	Geminocystis herdmanii	0.000183573983527906
579	10	L079_10	1649	0.000114593939241147	4	0	O	1161	Nostocales	0.000367147967055813
579	10	L079_10	1650	5.72969696205737e-05	2	0	F	1182	Scytonemataceae	0.000183573983527906
579	10	L079_10	1651	5.72969696205737e-05	2	0	G	1203	Scytonema	0.000183573983527906
579	10	L079_10	1652	5.72969696205737e-05	2	2	S	1137095	Scytonema sp. HK-05	0.000183573983527906
579	10	L079_10	1653	2.86484848102869e-05	1	0	F	1185	Rivulariaceae	9.17869917639532e-05
579	10	L079_10	1654	2.86484848102869e-05	1	0	G	1186	Calothrix	9.17869917639532e-05
579	10	L079_10	1655	2.86484848102869e-05	1	1	S	2005461	Calothrix sp. NIES-4101	9.17869917639532e-05
579	10	L079_10	1658	2.86484848102869e-05	1	1	S	1940762	Nostocales cyanobacterium HT-58-2	9.17869917639532e-05
579	10	L079_10	1659	5.72969696205737e-05	2	0	C	307596	Gloeobacteria	0.000183573983527906
579	10	L079_10	1660	5.72969696205737e-05	2	0	O	307595	Gloeobacterales	0.000183573983527906
579	10	L079_10	1661	5.72969696205737e-05	2	0	F	1890422	Gloeobacteraceae	0.000183573983527906
579	10	L079_10	1662	5.72969696205737e-05	2	0	G	33071	Gloeobacter	0.000183573983527906
579	10	L079_10	1663	5.72969696205737e-05	2	0	S	1416614	Gloeobacter kilaueensis	0.000183573983527906
579	10	L079_10	1665	2.86484848102869e-05	1	0	O	1955042	Gloeoemargaritales	9.17869917639532e-05
579	10	L079_10	1666	2.86484848102869e-05	1	0	F	1955043	Gloeomargaritaceae	9.17869917639532e-05
579	10	L079_10	1667	2.86484848102869e-05	1	0	G	1188227	Gloeomargarita	9.17869917639532e-05
579	10	L079_10	1668	2.86484848102869e-05	1	0	S	1188228	Gloeomargarita lithophora	9.17869917639532e-05
579	10	L079_10	1670	0.0010886424227909	38	3	P	544448	Tenericutes	0.00348790568703022
579	10	L079_10	1671	0.000974048483549754	34	5	C	31969	Mollicutes	0.00312075771997441
579	10	L079_10	1672	0.00054432121139545	19	0	O	2085	Mycoplasmatales	0.00174395284351511
579	10	L079_10	1673	0.00054432121139545	19	0	F	2092	Mycoplasmataceae	0.00174395284351511
579	10	L079_10	1674	0.00054432121139545	19	3	G	2093	Mycoplasma	0.00174395284351511
579	10	L079_10	1675	8.59454544308606e-05	3	3	S	29555	Mycoplasma canis	0.00027536097529186
579	10	L079_10	1676	5.72969696205737e-05	2	0	S	171284	Mycoplasma cynos	0.000183573983527906
579	10	L079_10	1678	5.72969696205737e-05	2	2	S	92401	Mycoplasma cloacale	0.000183573983527906
579	10	L079_10	1679	5.72969696205737e-05	2	2	S	48003	Mycoplasma pullorum	0.000183573983527906
579	10	L079_10	1680	2.86484848102869e-05	1	1	S	2096	Mycoplasma gallisepticum	9.17869917639532e-05
579	10	L079_10	1681	2.86484848102869e-05	1	1	S	1749074	Mycoplasma sp. (ex Biomphalaria glabrata)	9.17869917639532e-05
579	10	L079_10	1682	2.86484848102869e-05	1	0	S	171632	Mycoplasma ovis	9.17869917639532e-05
579	10	L079_10	1684	2.86484848102869e-05	1	1	S	142651	Mycoplasma phocidae	9.17869917639532e-05
579	10	L079_10	1685	2.86484848102869e-05	1	1	S	28903	Mycoplasma bovis	9.17869917639532e-05
579	10	L079_10	1686	2.86484848102869e-05	1	1	S	2123	Mycoplasma putrefaciens	9.17869917639532e-05
579	10	L079_10	1687	2.86484848102869e-05	1	1	S	2112	Mycoplasma bovigenitalium	9.17869917639532e-05
579	10	L079_10	1688	0.000229187878482295	8	0	O	186328	Entomoplasmatales	0.000734295934111626
579	10	L079_10	1689	0.000171890908861721	6	0	F	33925	Entomoplasmataceae	0.000550721950583719
579	10	L079_10	1690	0.000114593939241147	4	0	G	46238	Entomoplasma	0.000367147967055813
579	10	L079_10	1691	8.59454544308606e-05	3	3	S	81459	Entomoplasma melaleucae	0.00027536097529186
579	10	L079_10	1692	2.86484848102869e-05	1	1	S	74700	Entomoplasma freundtii	9.17869917639532e-05
579	10	L079_10	1693	5.72969696205737e-05	2	0	G	46239	Mesoplasma	0.000183573983527906
579	10	L079_10	1694	5.72969696205737e-05	2	0	S	138853	Mesoplasma lactucae	0.000183573983527906
579	10	L079_10	1696	5.72969696205737e-05	2	0	F	2131	Spiroplasmataceae	0.000183573983527906
579	10	L079_10	1697	5.72969696205737e-05	2	1	G	2132	Spiroplasma	0.000183573983527906
579	10	L079_10	1698	2.86484848102869e-05	1	0	S	216944	Spiroplasma sabaudiense	9.17869917639532e-05
579	10	L079_10	1700	5.72969696205737e-05	2	0	O	186329	Acholeplasmatales	0.000183573983527906
579	10	L079_10	1701	5.72969696205737e-05	2	0	F	2146	Acholeplasmataceae	0.000183573983527906
579	10	L079_10	1702	2.86484848102869e-05	1	0	G	2147	Acholeplasma	9.17869917639532e-05
579	10	L079_10	1703	2.86484848102869e-05	1	1	S	61635	Acholeplasma brassicae	9.17869917639532e-05
579	10	L079_10	1704	2.86484848102869e-05	1	0	G	33926	Candidatus Phytoplasma	9.17869917639532e-05
579	10	L079_10	1706	2.86484848102869e-05	1	1	S	59748	Candidatus Phytoplasma australiense	9.17869917639532e-05
579	10	L079_10	1708	2.86484848102869e-05	1	1	S	1911684	Tenericutes bacterium MO-XQ	9.17869917639532e-05
579	10	L079_10	1709	0.000572969696205737	20	0	P	200795	Chloroflexi	0.00183573983527906
579	10	L079_10	1710	0.000315133332913156	11	0	C	301297	Dehalococcoidia	0.00100965690940349
579	10	L079_10	1711	0.000315133332913156	11	0	O	1202465	Dehalococcoidales	0.00100965690940349
579	10	L079_10	1712	0.000315133332913156	11	0	F	1202464	Dehalococcoidaceae	0.00100965690940349
579	10	L079_10	1713	0.000315133332913156	11	1	G	61434	Dehalococcoides	0.00100965690940349
579	10	L079_10	1714	0.000257836363292582	9	3	S	61435	Dehalococcoides mccartyi	0.000826082925875579
579	10	L079_10	1716	2.86484848102869e-05	1	1	S	1522671	Dehalococcoides sp. UCH007	9.17869917639532e-05
579	10	L079_10	1717	0.000114593939241147	4	0	C	292625	Anaerolineae	0.000367147967055813
579	10	L079_10	1718	0.000114593939241147	4	0	O	292629	Anaerolineales	0.000367147967055813
579	10	L079_10	1719	0.000114593939241147	4	0	F	292628	Anaerolineaceae	0.000367147967055813
579	10	L079_10	1720	8.59454544308606e-05	3	0	G	2019482	Brevefilum	0.00027536097529186
579	10	L079_10	1721	8.59454544308606e-05	3	3	S	1986204	Brevefilum fermentans	0.00027536097529186
579	10	L079_10	1723	2.86484848102869e-05	1	1	S	1889813	Anaerolineaceae bacterium oral taxon 439	9.17869917639532e-05
579	10	L079_10	1724	8.59454544308606e-05	3	0	C	1382928	Ardenticatenia	0.00027536097529186
579	10	L079_10	1725	8.59454544308606e-05	3	0	O	1382929	Ardenticatenales	0.00027536097529186
579	10	L079_10	1726	8.59454544308606e-05	3	0	F	1382930	Ardenticatenaceae	0.00027536097529186
579	10	L079_10	1727	8.59454544308606e-05	3	0	G	1988031	Candidatus Promineofilum	0.00027536097529186
579	10	L079_10	1728	8.59454544308606e-05	3	3	S	1806508	Candidatus Promineofilum breve	0.00027536097529186
579	10	L079_10	1729	5.72969696205737e-05	2	0	C	475962	Caldilineae	0.000183573983527906
579	10	L079_10	1730	5.72969696205737e-05	2	0	O	475963	Caldilineales	0.000183573983527906
579	10	L079_10	1731	5.72969696205737e-05	2	0	F	475964	Caldilineaceae	0.000183573983527906
579	10	L079_10	1732	5.72969696205737e-05	2	0	G	233191	Caldilinea	0.000183573983527906
579	10	L079_10	1733	5.72969696205737e-05	2	0	S	133453	Caldilinea aerophila	0.000183573983527906
579	10	L079_10	1735	0.144961333140052	5060	228	P	1224	Proteobacteria	0.464442178325603
579	10	L079_10	1736	0.0726525574788875	2536	60	C	1236	Gammaproteobacteria	0.232771811113385
579	10	L079_10	1737	0.0620812665838916	2167	40	O	91347	Enterobacterales	0.198902411152487
579	10	L079_10	1738	0.0589872302243807	2059	999	F	543	Enterobacteriaceae	0.18898941604198
579	10	L079_10	1739	0.0200825878520111	701	41	G	561	Escherichia	0.0643426812265312
579	10	L079_10	1740	0.0187361090659276	654	637	S	562	Escherichia coli	0.0600286926136254
579	10	L079_10	1755	0.000171890908861721	6	5	S	208962	Escherichia albertii	0.000550721950583719
579	10	L079_10	1757	0.00896697574561979	313	221	G	570	Klebsiella	0.0287293284221174
579	10	L079_10	1758	0.00157566666456578	55	53	S	244366	Klebsiella variicola	0.00504828454701743
579	10	L079_10	1760	0.000802157574688032	28	23	S	573	Klebsiella pneumoniae	0.00257003576939069
579	10	L079_10	1766	8.59454544308606e-05	3	3	S	548	Klebsiella aerogenes	0.00027536097529186
579	10	L079_10	1767	8.59454544308606e-05	3	3	S	2026240	Klebsiella quasivariicola	0.00027536097529186
579	10	L079_10	1768	5.72969696205737e-05	2	2	S	1463165	Klebsiella quasipneumoniae	0.000183573983527906
579	10	L079_10	1769	2.86484848102869e-05	1	1	S	571	Klebsiella oxytoca	9.17869917639532e-05
579	10	L079_10	1770	0.000372430302533729	13	1	G	544	Citrobacter	0.00119323089293139
579	10	L079_10	1771	0.000143242424051434	5	0	S	35703	Citrobacter amalonaticus	0.000458934958819766
579	10	L079_10	1774	2.86484848102869e-05	1	1	S	57706	Citrobacter braakii	9.17869917639532e-05
579	10	L079_10	1775	2.86484848102869e-05	1	1	S	545	Citrobacter koseri	9.17869917639532e-05
579	10	L079_10	1776	2.86484848102869e-05	1	1	S	67824	Citrobacter farmeri	9.17869917639532e-05
579	10	L079_10	1777	2.86484848102869e-05	1	0	S	67825	Citrobacter rodentium	9.17869917639532e-05
579	10	L079_10	1779	2.86484848102869e-05	1	1	S	1702170	Citrobacter sp. FDAARGOS_156	9.17869917639532e-05
579	10	L079_10	1780	0.000200539393672008	7	0	G	547	Enterobacter	0.000642508942347673
579	10	L079_10	1782	8.59454544308606e-05	3	3	S	2027919	Enterobacter cloacae complex sp.	0.00027536097529186
579	10	L079_10	1783	2.86484848102869e-05	1	1	S	550	Enterobacter cloacae	9.17869917639532e-05
579	10	L079_10	1784	2.86484848102869e-05	1	0	S	61645	Enterobacter asburiae	9.17869917639532e-05
579	10	L079_10	1786	2.86484848102869e-05	1	1	S	1914861	Enterobacter sp. SA187	9.17869917639532e-05
579	10	L079_10	1787	0.000200539393672008	7	0	G	590	Salmonella	0.000642508942347673
579	10	L079_10	1788	0.000200539393672008	7	3	S	28901	Salmonella enterica	0.000642508942347673
579	10	L079_10	1792	8.59454544308606e-05	3	3	S	2052938	Enterobacteriaceae bacterium S05	0.00027536097529186
579	10	L079_10	1793	2.86484848102869e-05	1	1	S	891974	Plautia stali symbiont	9.17869917639532e-05
579	10	L079_10	1794	8.59454544308606e-05	3	0	G	160674	Raoultella	0.00027536097529186
579	10	L079_10	1795	5.72969696205737e-05	2	2	S	54291	Raoultella ornithinolytica	0.000183573983527906
579	10	L079_10	1796	2.86484848102869e-05	1	1	S	575	Raoultella planticola	9.17869917639532e-05
579	10	L079_10	1797	8.59454544308606e-05	3	0	G	413496	Cronobacter	0.00027536097529186
579	10	L079_10	1798	5.72969696205737e-05	2	2	S	28141	Cronobacter sakazakii	0.000183573983527906
579	10	L079_10	1799	2.86484848102869e-05	1	0	S	413502	Cronobacter turicensis	9.17869917639532e-05
579	10	L079_10	1801	8.59454544308606e-05	3	0	G	1330545	Lelliottia	0.00027536097529186
579	10	L079_10	1802	5.72969696205737e-05	2	2	S	2153385	Lelliottia sp. WB101	0.000183573983527906
579	10	L079_10	1803	2.86484848102869e-05	1	1	S	61646	Lelliottia amnigena	9.17869917639532e-05
579	10	L079_10	1804	5.72969696205737e-05	2	0	G	620	Shigella	0.000183573983527906
579	10	L079_10	1805	5.72969696205737e-05	2	2	S	622	Shigella dysenteriae	0.000183573983527906
579	10	L079_10	1806	2.86484848102869e-05	1	1	G	83654	Leclercia	9.17869917639532e-05
579	10	L079_10	1807	2.86484848102869e-05	1	0	G	929812	Gibbsiella	9.17869917639532e-05
579	10	L079_10	1808	2.86484848102869e-05	1	1	S	929813	Gibbsiella quercinecans	9.17869917639532e-05
579	10	L079_10	1809	2.86484848102869e-05	1	0	G	1330546	Pluralibacter	9.17869917639532e-05
579	10	L079_10	1810	2.86484848102869e-05	1	1	S	61647	Pluralibacter gergoviae	9.17869917639532e-05
579	10	L079_10	1811	2.86484848102869e-05	1	1	G	1330547	Kosakonia	9.17869917639532e-05
579	10	L079_10	1812	0.000601618181016024	21	0	F	1903411	Yersiniaceae	0.00192752682704302
579	10	L079_10	1813	0.000515672726585164	18	1	G	613	Serratia	0.00165216585175116
579	10	L079_10	1814	0.000229187878482295	8	8	S	61651	Serratia ficaria	0.000734295934111626
579	10	L079_10	1815	0.000171890908861721	6	6	S	47917	Serratia fonticola	0.000550721950583719
579	10	L079_10	1816	5.72969696205737e-05	2	1	S	615	Serratia marcescens	0.000183573983527906
579	10	L079_10	1818	2.86484848102869e-05	1	1	S	488142	Serratia sp. SCBI	9.17869917639532e-05
579	10	L079_10	1819	8.59454544308606e-05	3	2	G	34037	Rahnella	0.00027536097529186
579	10	L079_10	1820	2.86484848102869e-05	1	0	S	34038	Rahnella aquatilis	9.17869917639532e-05
579	10	L079_10	1822	0.00054432121139545	19	0	F	1903410	Pectobacteriaceae	0.00174395284351511
579	10	L079_10	1823	0.000372430302533729	13	9	G	122277	Pectobacterium	0.00119323089293139
579	10	L079_10	1824	8.59454544308606e-05	3	3	S	554	Pectobacterium carotovorum	0.00027536097529186
579	10	L079_10	1825	2.86484848102869e-05	1	0	S	29471	Pectobacterium atrosepticum	9.17869917639532e-05
579	10	L079_10	1827	0.000114593939241147	4	0	G	204037	Dickeya	0.000367147967055813
579	10	L079_10	1828	8.59454544308606e-05	3	1	S	204042	Dickeya zeae	0.00027536097529186
579	10	L079_10	1830	2.86484848102869e-05	1	0	S	556	Dickeya chrysanthemi	9.17869917639532e-05
579	10	L079_10	1832	5.72969696205737e-05	2	0	G	71655	Brenneria	0.000183573983527906
579	10	L079_10	1833	5.72969696205737e-05	2	2	S	1109412	Brenneria goodwinii	0.000183573983527906
579	10	L079_10	1834	0.000315133332913156	11	4	F	1903412	Hafniaceae	0.00100965690940349
579	10	L079_10	1835	0.000171890908861721	6	3	G	635	Edwardsiella	0.000550721950583719
579	10	L079_10	1836	5.72969696205737e-05	2	2	S	67780	Edwardsiella ictaluri	0.000183573983527906
579	10	L079_10	1837	2.86484848102869e-05	1	1	S	636	Edwardsiella tarda	9.17869917639532e-05
579	10	L079_10	1838	2.86484848102869e-05	1	0	G	568	Hafnia	9.17869917639532e-05
579	10	L079_10	1839	2.86484848102869e-05	1	1	S	569	Hafnia alvei	9.17869917639532e-05
579	10	L079_10	1840	0.000257836363292582	9	0	F	1903409	Erwiniaceae	0.000826082925875579
579	10	L079_10	1841	0.000143242424051434	5	4	G	551	Erwinia	0.000458934958819766
579	10	L079_10	1842	2.86484848102869e-05	1	1	S	79967	Erwinia pyrifoliae	9.17869917639532e-05
579	10	L079_10	1843	8.59454544308606e-05	3	2	G	53335	Pantoea	0.00027536097529186
579	10	L079_10	1844	2.86484848102869e-05	1	1	S	1076550	Pantoea rwandensis	9.17869917639532e-05
579	10	L079_10	1845	2.86484848102869e-05	1	0	G	82986	Tatumella	9.17869917639532e-05
579	10	L079_10	1846	2.86484848102869e-05	1	1	S	82987	Tatumella ptyseos	9.17869917639532e-05
579	10	L079_10	1847	0.000200539393672008	7	0	F	1903414	Morganellaceae	0.000642508942347673
579	10	L079_10	1848	0.000114593939241147	4	0	G	581	Morganella	0.000367147967055813
579	10	L079_10	1849	0.000114593939241147	4	4	S	582	Morganella morganii	0.000367147967055813
579	10	L079_10	1850	2.86484848102869e-05	1	0	G	583	Proteus	9.17869917639532e-05
579	10	L079_10	1851	2.86484848102869e-05	1	1	S	585	Proteus vulgaris	9.17869917639532e-05
579	10	L079_10	1852	2.86484848102869e-05	1	0	G	637	Arsenophonus	9.17869917639532e-05
579	10	L079_10	1853	2.86484848102869e-05	1	1	S	634113	Candidatus Arsenophonus lipoptenae	9.17869917639532e-05
579	10	L079_10	1854	2.86484848102869e-05	1	1	G	29487	Photorhabdus	9.17869917639532e-05
579	10	L079_10	1856	2.86484848102869e-05	1	0	G	702	Plesiomonas	9.17869917639532e-05
579	10	L079_10	1857	2.86484848102869e-05	1	1	S	703	Plesiomonas shigelloides	9.17869917639532e-05
579	10	L079_10	1858	0.00346646666204471	121	0	O	72274	Pseudomonadales	0.0111062260034383
579	10	L079_10	1859	0.00289349696583897	101	2	F	135621	Pseudomonadaceae	0.00927048616815928
579	10	L079_10	1860	0.0028361999962184	99	24	G	286	Pseudomonas	0.00908691218463137
579	10	L079_10	1862	0.000658915150636598	23	23	S	287	Pseudomonas aeruginosa	0.00211110081057092
579	10	L079_10	1863	2.86484848102869e-05	1	1	S	53408	Pseudomonas citronellolis	9.17869917639532e-05
579	10	L079_10	1865	2.86484848102869e-05	1	1	S	1149133	Pseudomonas furukawaii	9.17869917639532e-05
579	10	L079_10	1867	8.59454544308606e-05	3	2	S	294	Pseudomonas fluorescens	0.00027536097529186
579	10	L079_10	1869	5.72969696205737e-05	2	2	S	380021	Pseudomonas protegens	0.000183573983527906
579	10	L079_10	1870	2.86484848102869e-05	1	1	S	46679	Pseudomonas mucidolens	9.17869917639532e-05
579	10	L079_10	1871	2.86484848102869e-05	1	1	S	47879	Pseudomonas corrugata	9.17869917639532e-05
579	10	L079_10	1872	2.86484848102869e-05	1	1	S	47883	Pseudomonas synxantha	9.17869917639532e-05
579	10	L079_10	1873	0.000229187878482295	8	8	S	219572	Pseudomonas antarctica	0.000734295934111626
579	10	L079_10	1876	8.59454544308606e-05	3	0	S	317	Pseudomonas syringae	0.00027536097529186
579	10	L079_10	1881	5.72969696205737e-05	2	2	S	303	Pseudomonas putida	0.000183573983527906
579	10	L079_10	1882	2.86484848102869e-05	1	1	S	47885	Pseudomonas oryzihabitans	9.17869917639532e-05
579	10	L079_10	1883	8.59454544308606e-05	3	3	S	198620	Pseudomonas koreensis	0.00027536097529186
579	10	L079_10	1884	5.72969696205737e-05	2	2	S	157783	Pseudomonas cremoricolorata	0.000183573983527906
579	10	L079_10	1885	5.72969696205737e-05	2	2	S	150396	Pseudomonas sp. MT-1	0.000183573983527906
579	10	L079_10	1887	2.86484848102869e-05	1	1	S	296	Pseudomonas fragi	9.17869917639532e-05
579	10	L079_10	1888	2.86484848102869e-05	1	0	S	587753	Pseudomonas chlororaphis	9.17869917639532e-05
579	10	L079_10	1890	5.72969696205737e-05	2	2	S	1853130	Pseudomonas silesiensis	0.000183573983527906
579	10	L079_10	1891	2.86484848102869e-05	1	0	S	312306	Pseudomonas entomophila	9.17869917639532e-05
579	10	L079_10	1893	2.86484848102869e-05	1	1	S	2018067	Pseudomonas sp. FDAARGOS_380	9.17869917639532e-05
579	10	L079_10	1894	2.86484848102869e-05	1	1	S	364197	Pseudomonas pohangensis	9.17869917639532e-05
579	10	L079_10	1895	2.86484848102869e-05	1	1	S	1930532	Pseudomonas sp. CC6-YY-74	9.17869917639532e-05
579	10	L079_10	1896	2.86484848102869e-05	1	1	S	1283291	Pseudomonas sp. URMO17WK12:I11	9.17869917639532e-05
579	10	L079_10	1897	2.86484848102869e-05	1	1	S	487184	Pseudomonas xinjiangensis	9.17869917639532e-05
579	10	L079_10	1898	2.86484848102869e-05	1	1	S	191390	Pseudomonas palleroniana	9.17869917639532e-05
579	10	L079_10	1899	2.86484848102869e-05	1	1	S	797277	Pseudomonas litoralis	9.17869917639532e-05
579	10	L079_10	1900	2.86484848102869e-05	1	1	S	1294143	Pseudomonas sp. ATCC 13867	9.17869917639532e-05
579	10	L079_10	1901	2.86484848102869e-05	1	1	S	702115	Pseudomonas arsenicoxydans	9.17869917639532e-05
579	10	L079_10	1902	2.86484848102869e-05	1	1	S	157782	Pseudomonas parafulva	9.17869917639532e-05
579	10	L079_10	1905	2.86484848102869e-05	1	0	S	316	Pseudomonas stutzeri	9.17869917639532e-05
579	10	L079_10	1907	2.86484848102869e-05	1	1	S	1611770	Pseudomonas sp. MRSN12121	9.17869917639532e-05
579	10	L079_10	1908	2.86484848102869e-05	1	1	S	86265	Pseudomonas thivervalensis	9.17869917639532e-05
579	10	L079_10	1909	2.86484848102869e-05	1	1	S	2083054	Pseudomonas sp. LG1D9	9.17869917639532e-05
579	10	L079_10	1910	0.000572969696205737	20	0	F	468	Moraxellaceae	0.00183573983527906
579	10	L079_10	1911	0.000487024241774877	17	7	G	469	Acinetobacter	0.0015603788599872
579	10	L079_10	1913	5.72969696205737e-05	2	2	S	471	Acinetobacter calcoaceticus	0.000183573983527906
579	10	L079_10	1914	2.86484848102869e-05	1	1	S	106654	Acinetobacter nosocomialis	9.17869917639532e-05
579	10	L079_10	1915	5.72969696205737e-05	2	2	S	1636603	Acinetobacter sp. ACNIH1	0.000183573983527906
579	10	L079_10	1916	5.72969696205737e-05	2	2	S	106648	Acinetobacter bereziniae	0.000183573983527906
579	10	L079_10	1917	2.86484848102869e-05	1	1	S	29430	Acinetobacter haemolyticus	9.17869917639532e-05
579	10	L079_10	1918	2.86484848102869e-05	1	1	S	2079596	Acinetobacter sp. SWBY1	9.17869917639532e-05
579	10	L079_10	1919	2.86484848102869e-05	1	1	S	40215	Acinetobacter junii	9.17869917639532e-05
579	10	L079_10	1920	8.59454544308606e-05	3	2	G	497	Psychrobacter	0.00027536097529186
579	10	L079_10	1921	2.86484848102869e-05	1	0	S	334543	Psychrobacter arcticus	9.17869917639532e-05
579	10	L079_10	1923	0.00111729090760119	39	0	O	135619	Oceanospirillales	0.00357969267879418
579	10	L079_10	1924	0.000744860605067459	26	5	F	28256	Halomonadaceae	0.00238646178586278
579	10	L079_10	1925	0.000487024241774877	17	4	G	2745	Halomonas	0.0015603788599872
579	10	L079_10	1926	0.000114593939241147	4	4	S	507626	Halomonas chromatireducens	0.000367147967055813
579	10	L079_10	1927	8.59454544308606e-05	3	3	S	1883416	Halomonas sp. 1513	0.00027536097529186
579	10	L079_10	1928	5.72969696205737e-05	2	2	S	29571	Halomonas subglaciescola	0.000183573983527906
579	10	L079_10	1929	5.72969696205737e-05	2	2	S	115561	Halomonas hydrothermalis	0.000183573983527906
579	10	L079_10	1930	2.86484848102869e-05	1	1	S	1504981	Halomonas sp. KO116	9.17869917639532e-05
579	10	L079_10	1931	2.86484848102869e-05	1	1	S	1897729	Halomonas aestuarii	9.17869917639532e-05
579	10	L079_10	1932	5.72969696205737e-05	2	0	G	204286	Cobetia	0.000183573983527906
579	10	L079_10	1933	5.72969696205737e-05	2	2	S	28258	Cobetia marina	0.000183573983527906
579	10	L079_10	1934	2.86484848102869e-05	1	0	G	42054	Chromohalobacter	9.17869917639532e-05
579	10	L079_10	1935	2.86484848102869e-05	1	0	S	158080	Chromohalobacter salexigens	9.17869917639532e-05
579	10	L079_10	1937	2.86484848102869e-05	1	1	G	504090	Kushneria	9.17869917639532e-05
579	10	L079_10	1938	0.000143242424051434	5	1	F	135620	Oceanospirillaceae	0.000458934958819766
579	10	L079_10	1939	5.72969696205737e-05	2	0	G	28253	Marinomonas	0.000183573983527906
579	10	L079_10	1940	5.72969696205737e-05	2	2	S	178399	Marinomonas primoryensis	0.000183573983527906
579	10	L079_10	1941	5.72969696205737e-05	2	0	G	48075	Marinobacterium	0.000183573983527906
579	10	L079_10	1942	5.72969696205737e-05	2	2	S	1821621	Marinobacterium aestuarii	0.000183573983527906
579	10	L079_10	1943	5.72969696205737e-05	2	0	F	255527	Saccharospirillaceae	0.000183573983527906
579	10	L079_10	1944	5.72969696205737e-05	2	0	G	230494	Reinekea	0.000183573983527906
579	10	L079_10	1945	5.72969696205737e-05	2	2	S	1336806	Reinekea forsetii	0.000183573983527906
579	10	L079_10	1946	5.72969696205737e-05	2	0	F	1920240	Kangiellaceae	0.000183573983527906
579	10	L079_10	1947	5.72969696205737e-05	2	0	G	261963	Kangiella	0.000183573983527906
579	10	L079_10	1948	2.86484848102869e-05	1	0	S	261964	Kangiella koreensis	9.17869917639532e-05
579	10	L079_10	1950	2.86484848102869e-05	1	1	S	1144748	Kangiella sediminilitoris	9.17869917639532e-05
579	10	L079_10	1951	5.72969696205737e-05	2	0	F	2066474	Endozoicomonadaceae	0.000183573983527906
579	10	L079_10	1952	5.72969696205737e-05	2	0	G	305899	Endozoicomonas	0.000183573983527906
579	10	L079_10	1953	5.72969696205737e-05	2	0	S	1027273	Endozoicomonas montiporae	0.000183573983527906
579	10	L079_10	1955	2.86484848102869e-05	1	0	F	224372	Alcanivoracaceae	9.17869917639532e-05
579	10	L079_10	1956	2.86484848102869e-05	1	0	G	59753	Alcanivorax	9.17869917639532e-05
579	10	L079_10	1957	2.86484848102869e-05	1	1	S	2014542	Alcanivorax sp. N3-2A	9.17869917639532e-05
579	10	L079_10	1958	2.86484848102869e-05	1	0	F	224379	Hahellaceae	9.17869917639532e-05
579	10	L079_10	1959	2.86484848102869e-05	1	0	G	158481	Hahella	9.17869917639532e-05
579	10	L079_10	1960	2.86484848102869e-05	1	0	S	158327	Hahella chejuensis	9.17869917639532e-05
579	10	L079_10	1962	0.000802157574688032	28	0	O	135624	Aeromonadales	0.00257003576939069
579	10	L079_10	1963	0.000802157574688032	28	0	F	84642	Aeromonadaceae	0.00257003576939069
579	10	L079_10	1964	0.000687563635446885	24	8	G	642	Aeromonas	0.00220288780233488
579	10	L079_10	1965	0.000171890908861721	6	6	S	652	Aeromonas schubertii	0.000550721950583719
579	10	L079_10	1966	8.59454544308606e-05	3	0	S	645	Aeromonas salmonicida	0.00027536097529186
579	10	L079_10	1969	5.72969696205737e-05	2	2	S	648	Aeromonas caviae	0.000183573983527906
579	10	L079_10	1970	5.72969696205737e-05	2	2	S	1636607	Aeromonas sp. ASNIH2	0.000183573983527906
579	10	L079_10	1971	2.86484848102869e-05	1	1	S	948519	Aeromonas rivipollensis	9.17869917639532e-05
579	10	L079_10	1972	2.86484848102869e-05	1	1	S	196024	Aeromonas dhakensis	9.17869917639532e-05
579	10	L079_10	1973	2.86484848102869e-05	1	1	S	654	Aeromonas veronii	9.17869917639532e-05
579	10	L079_10	1974	5.72969696205737e-05	2	0	G	347533	Zobellella	0.000183573983527906
579	10	L079_10	1975	5.72969696205737e-05	2	2	S	347534	Zobellella denitrificans	0.000183573983527906
579	10	L079_10	1976	2.86484848102869e-05	1	0	G	129577	Oceanimonas	9.17869917639532e-05
579	10	L079_10	1977	2.86484848102869e-05	1	1	S	511062	Oceanimonas sp. GK1	9.17869917639532e-05
579	10	L079_10	1978	2.86484848102869e-05	1	0	G	225143	Oceanisphaera	9.17869917639532e-05
579	10	L079_10	1979	2.86484848102869e-05	1	1	S	1903694	Oceanisphaera avium	9.17869917639532e-05
579	10	L079_10	1980	0.000773509089877745	27	1	O	135622	Alteromonadales	0.00247824877762674
579	10	L079_10	1981	0.000315133332913156	11	0	F	72275	Alteromonadaceae	0.00100965690940349
579	10	L079_10	1982	0.000257836363292582	9	1	G	2742	Marinobacter	0.000826082925875579
579	10	L079_10	1983	0.000143242424051434	5	5	S	1420917	Marinobacter salarius	0.000458934958819766
579	10	L079_10	1984	5.72969696205737e-05	2	1	S	2743	Marinobacter hydrocarbonoclasticus	0.000183573983527906
579	10	L079_10	1986	2.86484848102869e-05	1	1	S	1749259	Marinobacter sp. LQ44	9.17869917639532e-05
579	10	L079_10	1987	2.86484848102869e-05	1	0	G	226	Alteromonas	9.17869917639532e-05
579	10	L079_10	1988	2.86484848102869e-05	1	1	S	715451	Alteromonas naphthalenivorans	9.17869917639532e-05
579	10	L079_10	1989	2.86484848102869e-05	1	0	G	1172191	Catenovulum	9.17869917639532e-05
579	10	L079_10	1990	2.86484848102869e-05	1	1	S	2172099	Catenovulum sp. CCB-QB4	9.17869917639532e-05
579	10	L079_10	1991	0.000200539393672008	7	0	F	267890	Shewanellaceae	0.000642508942347673
579	10	L079_10	1992	0.000200539393672008	7	1	G	22	Shewanella	0.000642508942347673
579	10	L079_10	1993	5.72969696205737e-05	2	0	S	359303	Shewanella loihica	0.000183573983527906
579	10	L079_10	1995	5.72969696205737e-05	2	2	S	93973	Shewanella japonica	0.000183573983527906
579	10	L079_10	1996	2.86484848102869e-05	1	1	S	43661	Shewanella benthica	9.17869917639532e-05
579	10	L079_10	1997	2.86484848102869e-05	1	0	S	271098	Shewanella halifaxensis	9.17869917639532e-05
579	10	L079_10	1999	0.000143242424051434	5	0	F	267888	Pseudoalteromonadaceae	0.000458934958819766
579	10	L079_10	2000	0.000143242424051434	5	4	G	53246	Pseudoalteromonas	0.000458934958819766
579	10	L079_10	2001	2.86484848102869e-05	1	1	S	298657	Pseudoalteromonas spongiae	9.17869917639532e-05
579	10	L079_10	2002	5.72969696205737e-05	2	0	F	267892	Ferrimonadaceae	0.000183573983527906
579	10	L079_10	2003	5.72969696205737e-05	2	0	G	44011	Ferrimonas	0.000183573983527906
579	10	L079_10	2004	5.72969696205737e-05	2	0	S	44012	Ferrimonas balearica	0.000183573983527906
579	10	L079_10	2006	2.86484848102869e-05	1	0	F	267889	Colwelliaceae	9.17869917639532e-05
579	10	L079_10	2007	2.86484848102869e-05	1	0	G	1518149	Thalassotalea	9.17869917639532e-05
579	10	L079_10	2008	2.86484848102869e-05	1	1	S	1763536	Thalassotalea crassostreae	9.17869917639532e-05
579	10	L079_10	2009	0.000744860605067459	26	3	O	135614	Xanthomonadales	0.00238646178586278
579	10	L079_10	2010	0.000487024241774877	17	2	F	32033	Xanthomonadaceae	0.0015603788599872
579	10	L079_10	2011	0.000286484848102869	10	4	G	338	Xanthomonas	0.000917869917639532
579	10	L079_10	2012	5.72969696205737e-05	2	0	S	29447	Xanthomonas albilineans	0.000183573983527906
579	10	L079_10	2014	2.86484848102869e-05	1	0	S	1985254	Xanthomonas phaseoli	9.17869917639532e-05
579	10	L079_10	2016	2.86484848102869e-05	1	1	S	347	Xanthomonas oryzae	9.17869917639532e-05
579	10	L079_10	2017	2.86484848102869e-05	1	0	S	56450	Xanthomonas cassavae	9.17869917639532e-05
579	10	L079_10	2019	2.86484848102869e-05	1	1	S	339	Xanthomonas campestris	9.17869917639532e-05
579	10	L079_10	2020	8.59454544308606e-05	3	0	G	83614	Luteimonas	0.00027536097529186
579	10	L079_10	2021	5.72969696205737e-05	2	2	S	1896164	Luteimonas sp. JM171	0.000183573983527906
579	10	L079_10	2022	2.86484848102869e-05	1	1	S	2006110	Luteimonas sp. 100111	9.17869917639532e-05
579	10	L079_10	2023	5.72969696205737e-05	2	1	G	40323	Stenotrophomonas	0.000183573983527906
579	10	L079_10	2024	2.86484848102869e-05	1	1	S	1904944	Stenotrophomonas sp. LM091	9.17869917639532e-05
579	10	L079_10	2025	0.000171890908861721	6	0	F	1775411	Rhodanobacteraceae	0.000550721950583719
579	10	L079_10	2026	5.72969696205737e-05	2	0	G	231454	Dyella	0.000183573983527906
579	10	L079_10	2027	2.86484848102869e-05	1	0	S	231455	Dyella japonica	9.17869917639532e-05
579	10	L079_10	2029	2.86484848102869e-05	1	1	S	1379159	Dyella jiangningensis	9.17869917639532e-05
579	10	L079_10	2030	5.72969696205737e-05	2	0	G	323413	Dokdonella	0.000183573983527906
579	10	L079_10	2031	5.72969696205737e-05	2	0	S	323415	Dokdonella koreensis	0.000183573983527906
579	10	L079_10	2033	2.86484848102869e-05	1	0	G	242605	Luteibacter	9.17869917639532e-05
579	10	L079_10	2034	2.86484848102869e-05	1	0	S	242606	Luteibacter rhizovicinus	9.17869917639532e-05
579	10	L079_10	2036	2.86484848102869e-05	1	0	G	2233801	Ahniella	9.17869917639532e-05
579	10	L079_10	2037	2.86484848102869e-05	1	1	S	2021234	Ahniella affigens	9.17869917639532e-05
579	10	L079_10	2038	0.000343781817723442	12	1	O	1706369	Cellvibrionales	0.00110144390116744
579	10	L079_10	2039	0.000229187878482295	8	0	F	1706371	Cellvibrionaceae	0.000734295934111626
579	10	L079_10	2040	0.000114593939241147	4	0	G	10	Cellvibrio	0.000367147967055813
579	10	L079_10	2041	0.000114593939241147	4	0	S	155077	Cellvibrio japonicus	0.000367147967055813
579	10	L079_10	2043	0.000114593939241147	4	0	G	447467	Simiduia	0.000367147967055813
579	10	L079_10	2044	0.000114593939241147	4	0	S	447471	Simiduia agarivorans	0.000367147967055813
579	10	L079_10	2046	5.72969696205737e-05	2	0	F	1706373	Microbulbiferaceae	0.000183573983527906
579	10	L079_10	2047	5.72969696205737e-05	2	0	G	48073	Microbulbifer	0.000183573983527906
579	10	L079_10	2048	2.86484848102869e-05	1	1	S	252514	Microbulbifer thermotolerans	9.17869917639532e-05
579	10	L079_10	2049	2.86484848102869e-05	1	1	S	260552	Microbulbifer agarilyticus	9.17869917639532e-05
579	10	L079_10	2050	2.86484848102869e-05	1	0	F	1706372	Halieaceae	9.17869917639532e-05
579	10	L079_10	2051	2.86484848102869e-05	1	0	G	1217416	Halioglobus	9.17869917639532e-05
579	10	L079_10	2052	2.86484848102869e-05	1	1	S	930806	Halioglobus pacificus	9.17869917639532e-05
579	10	L079_10	2053	0.000315133332913156	11	0	O	135613	Chromatiales	0.00100965690940349
579	10	L079_10	2054	0.000143242424051434	5	0	F	72276	Ectothiorhodospiraceae	0.000458934958819766
579	10	L079_10	2055	5.72969696205737e-05	2	0	G	106633	Thioalkalivibrio	0.000183573983527906
579	10	L079_10	2056	2.86484848102869e-05	1	1	S	106634	Thioalkalivibrio versutus	9.17869917639532e-05
579	10	L079_10	2057	2.86484848102869e-05	1	0	S	1033854	Thioalkalivibrio sulfidiphilus	9.17869917639532e-05
579	10	L079_10	2059	2.86484848102869e-05	1	0	G	1051	Ectothiorhodospira	9.17869917639532e-05
579	10	L079_10	2060	2.86484848102869e-05	1	1	S	1442136	Ectothiorhodospira sp. BSL-9	9.17869917639532e-05
579	10	L079_10	2061	2.86484848102869e-05	1	0	G	85108	Halorhodospira	9.17869917639532e-05
579	10	L079_10	2062	2.86484848102869e-05	1	0	S	1053	Halorhodospira halophila	9.17869917639532e-05
579	10	L079_10	2064	2.86484848102869e-05	1	0	G	133193	Alkalilimnicola	9.17869917639532e-05
579	10	L079_10	2065	2.86484848102869e-05	1	0	S	351052	Alkalilimnicola ehrlichii	9.17869917639532e-05
579	10	L079_10	2067	5.72969696205737e-05	2	0	F	1046	Chromatiaceae	0.000183573983527906
579	10	L079_10	2068	2.86484848102869e-05	1	0	G	53392	Thiodictyon	9.17869917639532e-05
579	10	L079_10	2069	2.86484848102869e-05	1	1	S	1166950	Candidatus Thiodictyon syntrophicum	9.17869917639532e-05
579	10	L079_10	2070	2.86484848102869e-05	1	0	G	156885	Thioflavicoccus	9.17869917639532e-05
579	10	L079_10	2071	2.86484848102869e-05	1	0	S	80679	Thioflavicoccus mobilis	9.17869917639532e-05
579	10	L079_10	2073	5.72969696205737e-05	2	0	F	1738654	Woeseiaceae	0.000183573983527906
579	10	L079_10	2074	5.72969696205737e-05	2	0	G	1738655	Woeseia	0.000183573983527906
579	10	L079_10	2075	5.72969696205737e-05	2	2	S	1548547	Woeseia oceani	0.000183573983527906
579	10	L079_10	2076	2.86484848102869e-05	1	0	F	255526	Halothiobacillaceae	9.17869917639532e-05
579	10	L079_10	2077	2.86484848102869e-05	1	0	G	109262	Halothiobacillus	9.17869917639532e-05
579	10	L079_10	2078	2.86484848102869e-05	1	0	S	927	Halothiobacillus neapolitanus	9.17869917639532e-05
579	10	L079_10	2080	2.86484848102869e-05	1	0	F	449719	Granulosicoccaceae	9.17869917639532e-05
579	10	L079_10	2081	2.86484848102869e-05	1	0	G	437504	Granulosicoccus	9.17869917639532e-05
579	10	L079_10	2082	2.86484848102869e-05	1	0	S	437505	Granulosicoccus antarcticus	9.17869917639532e-05
579	10	L079_10	2084	0.000315133332913156	11	0	O	135623	Vibrionales	0.00100965690940349
579	10	L079_10	2085	0.000315133332913156	11	0	F	641	Vibrionaceae	0.00100965690940349
579	10	L079_10	2086	0.000286484848102869	10	4	G	662	Vibrio	0.000917869917639532
579	10	L079_10	2087	5.72969696205737e-05	2	2	S	1534743	Vibrio hyugaensis	0.000183573983527906
579	10	L079_10	2089	2.86484848102869e-05	1	0	S	680	Vibrio campbellii	9.17869917639532e-05
579	10	L079_10	2091	2.86484848102869e-05	1	1	S	672	Vibrio vulnificus	9.17869917639532e-05
579	10	L079_10	2092	2.86484848102869e-05	1	1	S	190893	Vibrio coralliilyticus	9.17869917639532e-05
579	10	L079_10	2093	2.86484848102869e-05	1	0	G	657	Photobacterium	9.17869917639532e-05
579	10	L079_10	2094	2.86484848102869e-05	1	0	S	74109	Photobacterium profundum	9.17869917639532e-05
579	10	L079_10	2096	0.000229187878482295	8	0	O	135618	Methylococcales	0.000734295934111626
579	10	L079_10	2097	0.000229187878482295	8	0	F	403	Methylococcaceae	0.000734295934111626
579	10	L079_10	2098	0.000171890908861721	6	0	G	413	Methylococcus	0.000550721950583719
579	10	L079_10	2099	0.000171890908861721	6	0	S	414	Methylococcus capsulatus	0.000550721950583719
579	10	L079_10	2101	2.86484848102869e-05	1	0	G	416	Methylomonas	9.17869917639532e-05
579	10	L079_10	2102	2.86484848102869e-05	1	1	S	1538553	Methylomonas denitrificans	9.17869917639532e-05
579	10	L079_10	2103	2.86484848102869e-05	1	0	G	762296	Methylovulum	9.17869917639532e-05
579	10	L079_10	2104	2.86484848102869e-05	1	1	S	1704499	Methylovulum psychrotolerans	9.17869917639532e-05
579	10	L079_10	2107	8.59454544308606e-05	3	3	S	1248727	endosymbiont of unidentified scaly snail isolate Monju	0.00027536097529186
579	10	L079_10	2108	2.86484848102869e-05	1	1	S	2169539	Gammaproteobacteria bacterium DM2	9.17869917639532e-05
579	10	L079_10	2109	5.72969696205737e-05	2	0	G	349742	Sedimenticola	0.000183573983527906
579	10	L079_10	2110	5.72969696205737e-05	2	2	S	1543721	Sedimenticola thiotaurini	0.000183573983527906
579	10	L079_10	2111	2.86484848102869e-05	1	0	G	1524249	Pseudohongiella	9.17869917639532e-05
579	10	L079_10	2112	2.86484848102869e-05	1	1	S	1249552	Pseudohongiella spirulinae	9.17869917639532e-05
579	10	L079_10	2113	0.000171890908861721	6	0	O	135625	Pasteurellales	0.000550721950583719
579	10	L079_10	2114	0.000171890908861721	6	1	F	712	Pasteurellaceae	0.000550721950583719
579	10	L079_10	2115	5.72969696205737e-05	2	0	G	75984	Mannheimia	0.000183573983527906
579	10	L079_10	2116	5.72969696205737e-05	2	2	S	75985	Mannheimia haemolytica	0.000183573983527906
579	10	L079_10	2117	5.72969696205737e-05	2	0	G	214906	Histophilus	0.000183573983527906
579	10	L079_10	2118	5.72969696205737e-05	2	0	S	731	Histophilus somni	0.000183573983527906
579	10	L079_10	2120	2.86484848102869e-05	1	0	G	724	Haemophilus	9.17869917639532e-05
579	10	L079_10	2121	2.86484848102869e-05	1	0	S	729	Haemophilus parainfluenzae	9.17869917639532e-05
579	10	L079_10	2123	0.000114593939241147	4	0	O	118969	Legionellales	0.000367147967055813
579	10	L079_10	2124	0.000114593939241147	4	0	F	444	Legionellaceae	0.000367147967055813
579	10	L079_10	2125	0.000114593939241147	4	1	G	445	Legionella	0.000367147967055813
579	10	L079_10	2126	5.72969696205737e-05	2	2	S	45067	Legionella lansingensis	0.000183573983527906
579	10	L079_10	2127	2.86484848102869e-05	1	1	S	446	Legionella pneumophila	9.17869917639532e-05
579	10	L079_10	2128	8.59454544308606e-05	3	0	O	72273	Thiotrichales	0.00027536097529186
579	10	L079_10	2129	5.72969696205737e-05	2	0	F	135616	Piscirickettsiaceae	0.000183573983527906
579	10	L079_10	2130	2.86484848102869e-05	1	0	G	28884	Hydrogenovibrio	9.17869917639532e-05
579	10	L079_10	2131	2.86484848102869e-05	1	0	S	39765	Hydrogenovibrio crunogenus	9.17869917639532e-05
579	10	L079_10	2133	2.86484848102869e-05	1	1	G	34067	Cycloclasticus	9.17869917639532e-05
579	10	L079_10	2134	2.86484848102869e-05	1	0	F	34064	Francisellaceae	9.17869917639532e-05
579	10	L079_10	2135	2.86484848102869e-05	1	1	G	262	Francisella	9.17869917639532e-05
579	10	L079_10	2136	8.59454544308606e-05	3	0	O	1692040	Acidiferrobacterales	0.00027536097529186
579	10	L079_10	2137	8.59454544308606e-05	3	0	F	1692041	Acidiferrobacteraceae	0.00027536097529186
579	10	L079_10	2138	8.59454544308606e-05	3	0	G	1692042	Sulfurifustis	0.00027536097529186
579	10	L079_10	2139	8.59454544308606e-05	3	3	S	1675686	Sulfurifustis variabilis	0.00027536097529186
579	10	L079_10	2140	5.72969696205737e-05	2	0	O	1240482	Orbales	0.000183573983527906
579	10	L079_10	2141	5.72969696205737e-05	2	0	F	1240483	Orbaceae	0.000183573983527906
579	10	L079_10	2142	2.86484848102869e-05	1	0	G	1193503	Gilliamella	9.17869917639532e-05
579	10	L079_10	2143	2.86484848102869e-05	1	1	S	1196095	Gilliamella apicola	9.17869917639532e-05
579	10	L079_10	2144	2.86484848102869e-05	1	0	G	1335631	Frischella	9.17869917639532e-05
579	10	L079_10	2145	2.86484848102869e-05	1	1	S	1267021	Frischella perrara	9.17869917639532e-05
579	10	L079_10	2146	2.86484848102869e-05	1	0	O	1775403	Nevskiales	9.17869917639532e-05
579	10	L079_10	2147	2.86484848102869e-05	1	0	F	568386	Sinobacteraceae	9.17869917639532e-05
579	10	L079_10	2148	2.86484848102869e-05	1	0	G	469322	Steroidobacter	9.17869917639532e-05
579	10	L079_10	2149	2.86484848102869e-05	1	1	S	465721	Steroidobacter denitrificans	9.17869917639532e-05
579	10	L079_10	2151	0.0443765029711344	1549	0	C	29547	Epsilonproteobacteria	0.142178050242364
579	10	L079_10	2152	0.0443765029711344	1549	0	O	213849	Campylobacterales	0.142178050242364
579	10	L079_10	2153	0.0441759635774624	1542	0	F	72294	Campylobacteraceae	0.141535541300016
579	10	L079_10	2154	0.0440900181230315	1539	266	G	194	Campylobacter	0.141260180324724
579	10	L079_10	2155	0.029565236324216	1032	386	S	197	Campylobacter jejuni	0.0947241755003997
579	10	L079_10	2158	0.00624536968864254	218	159	S	195	Campylobacter coli	0.0200095642045418
579	10	L079_10	2160	0.000487024241774877	17	0	S	75658	Campylobacter lanienae	0.0015603788599872
579	10	L079_10	2162	5.72969696205737e-05	2	0	S	201	Campylobacter lari	0.000183573983527906
579	10	L079_10	2164	2.86484848102869e-05	1	0	S	196	Campylobacter fetus	9.17869917639532e-05
579	10	L079_10	2167	2.86484848102869e-05	1	0	S	198	Campylobacter hyointestinalis	9.17869917639532e-05
579	10	L079_10	2169	2.86484848102869e-05	1	0	S	200	Campylobacter curvus	9.17869917639532e-05
579	10	L079_10	2171	2.86484848102869e-05	1	0	S	76517	Campylobacter hominis	9.17869917639532e-05
579	10	L079_10	2173	8.59454544308606e-05	3	0	G	57665	Sulfurospirillum	0.00027536097529186
579	10	L079_10	2174	5.72969696205737e-05	2	0	S	66821	Sulfurospirillum multivorans	0.000183573983527906
579	10	L079_10	2176	2.86484848102869e-05	1	1	S	1581011	Sulfurospirillum sp. UCH001	9.17869917639532e-05
579	10	L079_10	2177	0.000200539393672008	7	0	F	72293	Helicobacteraceae	0.000642508942347673
579	10	L079_10	2178	0.000200539393672008	7	3	G	209	Helicobacter	0.000642508942347673
579	10	L079_10	2179	8.59454544308606e-05	3	3	S	213	Helicobacter cinaedi	0.00027536097529186
579	10	L079_10	2180	2.86484848102869e-05	1	0	S	123841	Helicobacter canadensis	9.17869917639532e-05
579	10	L079_10	2182	0.00446916363040475	156	6	C	28221	Deltaproteobacteria	0.0143187707151767
579	10	L079_10	2183	0.00209133939115094	73	1	O	213115	Desulfovibrionales	0.00670045039876859
579	10	L079_10	2184	0.00183350302785836	64	0	F	194924	Desulfovibrionaceae	0.00587436747289301
579	10	L079_10	2185	0.000802157574688032	28	3	G	872	Desulfovibrio	0.00257003576939069
579	10	L079_10	2186	0.000229187878482295	8	0	S	879	Desulfovibrio gigas	0.000734295934111626
579	10	L079_10	2188	0.000143242424051434	5	0	S	184917	Desulfovibrio magneticus	0.000458934958819766
579	10	L079_10	2190	8.59454544308606e-05	3	3	S	44742	Desulfovibrio fairfieldensis	0.00027536097529186
579	10	L079_10	2191	5.72969696205737e-05	2	0	S	880	Desulfovibrio salexigens	0.000183573983527906
579	10	L079_10	2193	5.72969696205737e-05	2	2	S	901	Desulfovibrio piger	0.000183573983527906
579	10	L079_10	2194	2.86484848102869e-05	1	0	S	876	Desulfovibrio desulfuricans	9.17869917639532e-05
579	10	L079_10	2196	2.86484848102869e-05	1	1	S	881	Desulfovibrio vulgaris	9.17869917639532e-05
579	10	L079_10	2197	2.86484848102869e-05	1	0	S	58180	Desulfovibrio alaskensis	9.17869917639532e-05
579	10	L079_10	2199	2.86484848102869e-05	1	1	S	644968	Desulfovibrio sp. FW1012B	9.17869917639532e-05
579	10	L079_10	2200	2.86484848102869e-05	1	1	S	1725232	Candidatus Desulfovibrio trichonymphae	9.17869917639532e-05
579	10	L079_10	2201	0.000802157574688032	28	0	G	41707	Lawsonia	0.00257003576939069
579	10	L079_10	2202	0.000802157574688032	28	28	S	29546	Lawsonia intracellularis	0.00257003576939069
579	10	L079_10	2203	0.000229187878482295	8	0	G	2035811	Pseudodesulfovibrio	0.000734295934111626
579	10	L079_10	2204	0.000200539393672008	7	7	S	1716143	Pseudodesulfovibrio indicus	0.000642508942347673
579	10	L079_10	2205	2.86484848102869e-05	1	1	S	57320	Pseudodesulfovibrio profundus	9.17869917639532e-05
579	10	L079_10	2206	0.000229187878482295	8	0	F	213116	Desulfomicrobiaceae	0.000734295934111626
579	10	L079_10	2207	0.000229187878482295	8	1	G	898	Desulfomicrobium	0.000734295934111626
579	10	L079_10	2208	0.000200539393672008	7	0	S	132132	Desulfomicrobium orale	0.000642508942347673
579	10	L079_10	2210	0.000773509089877745	27	0	O	213118	Desulfobacterales	0.00247824877762674
579	10	L079_10	2211	0.000601618181016024	21	0	F	213119	Desulfobacteraceae	0.00192752682704302
579	10	L079_10	2212	0.000315133332913156	11	0	G	896	Desulfococcus	0.00100965690940349
579	10	L079_10	2213	0.000200539393672008	7	7	S	897	Desulfococcus multivorans	0.000642508942347673
579	10	L079_10	2214	0.000114593939241147	4	0	S	181663	Desulfococcus oleovorans	0.000367147967055813
579	10	L079_10	2216	0.000229187878482295	8	0	G	218207	Desulfatibacillum	0.000734295934111626
579	10	L079_10	2217	0.000229187878482295	8	0	S	259354	Desulfatibacillum alkenivorans	0.000734295934111626
579	10	L079_10	2219	2.86484848102869e-05	1	0	G	2289	Desulfobacter	9.17869917639532e-05
579	10	L079_10	2220	2.86484848102869e-05	1	0	S	2293	Desulfobacter postgatei	9.17869917639532e-05
579	10	L079_10	2222	2.86484848102869e-05	1	0	G	28222	Desulfobacula	9.17869917639532e-05
579	10	L079_10	2223	2.86484848102869e-05	1	0	S	28223	Desulfobacula toluolica	9.17869917639532e-05
579	10	L079_10	2225	0.000171890908861721	6	3	F	213121	Desulfobulbaceae	0.000550721950583719
579	10	L079_10	2226	5.72969696205737e-05	2	0	G	427922	Desulfurivibrio	0.000183573983527906
579	10	L079_10	2227	5.72969696205737e-05	2	0	S	427923	Desulfurivibrio alkaliphilus	0.000183573983527906
579	10	L079_10	2229	2.86484848102869e-05	1	0	G	109168	Desulfotalea	9.17869917639532e-05
579	10	L079_10	2230	2.86484848102869e-05	1	0	S	84980	Desulfotalea psychrophila	9.17869917639532e-05
579	10	L079_10	2232	0.000744860605067459	26	0	O	69541	Desulfuromonadales	0.00238646178586278
579	10	L079_10	2233	0.000401078787344016	14	0	F	213422	Geobacteraceae	0.00128501788469535
579	10	L079_10	2234	0.000372430302533729	13	3	G	28231	Geobacter	0.00119323089293139
579	10	L079_10	2235	0.000143242424051434	5	5	S	443143	Geobacter sp. M18	0.000458934958819766
579	10	L079_10	2236	2.86484848102869e-05	1	1	S	35554	Geobacter sulfurreducens	9.17869917639532e-05
579	10	L079_10	2237	2.86484848102869e-05	1	0	S	225194	Geobacter bemidjiensis	9.17869917639532e-05
579	10	L079_10	2239	2.86484848102869e-05	1	0	S	351604	Geobacter uraniireducens	9.17869917639532e-05
579	10	L079_10	2241	2.86484848102869e-05	1	0	S	1203471	Geobacter daltonii	9.17869917639532e-05
579	10	L079_10	2243	2.86484848102869e-05	1	1	S	1277350	Geobacter sp. DSM 9736	9.17869917639532e-05
579	10	L079_10	2244	2.86484848102869e-05	1	0	G	392332	Geoalkalibacter	9.17869917639532e-05
579	10	L079_10	2245	2.86484848102869e-05	1	1	S	483547	Geoalkalibacter subterraneus	9.17869917639532e-05
579	10	L079_10	2246	0.000343781817723442	12	0	F	213421	Desulfuromonadaceae	0.00110144390116744
579	10	L079_10	2247	0.000200539393672008	7	0	G	18	Pelobacter	0.000642508942347673
579	10	L079_10	2248	8.59454544308606e-05	3	0	S	19	Pelobacter carbinolicus	0.00027536097529186
579	10	L079_10	2250	5.72969696205737e-05	2	2	S	29542	Pelobacter acetylenicus	0.000183573983527906
579	10	L079_10	2251	2.86484848102869e-05	1	0	S	29543	Pelobacter propionicus	9.17869917639532e-05
579	10	L079_10	2253	2.86484848102869e-05	1	1	S	1842532	Pelobacter sp. SFB93	9.17869917639532e-05
579	10	L079_10	2254	0.000143242424051434	5	0	G	890	Desulfuromonas	0.000458934958819766
579	10	L079_10	2255	0.000114593939241147	4	4	S	1823759	Desulfuromonas sp. DDH964	0.000367147967055813
579	10	L079_10	2256	2.86484848102869e-05	1	1	S	1603606	Desulfuromonas soudanensis	9.17869917639532e-05
579	10	L079_10	2257	0.000515672726585164	18	0	O	29	Myxococcales	0.00165216585175116
579	10	L079_10	2259	0.000200539393672008	7	1	F	31	Myxococcaceae	0.000642508942347673
579	10	L079_10	2260	0.000143242424051434	5	4	G	32	Myxococcus	0.000458934958819766
579	10	L079_10	2261	2.86484848102869e-05	1	0	S	34	Myxococcus xanthus	9.17869917639532e-05
579	10	L079_10	2263	2.86484848102869e-05	1	0	G	83461	Corallococcus	9.17869917639532e-05
579	10	L079_10	2264	2.86484848102869e-05	1	0	S	184914	Corallococcus coralloides	9.17869917639532e-05
579	10	L079_10	2266	0.000143242424051434	5	1	F	39	Archangiaceae	0.000458934958819766
579	10	L079_10	2267	2.86484848102869e-05	1	0	G	40	Stigmatella	9.17869917639532e-05
579	10	L079_10	2268	2.86484848102869e-05	1	0	S	41	Stigmatella aurantiaca	9.17869917639532e-05
579	10	L079_10	2270	2.86484848102869e-05	1	0	G	42	Cystobacter	9.17869917639532e-05
579	10	L079_10	2271	2.86484848102869e-05	1	1	S	43	Cystobacter fuscus	9.17869917639532e-05
579	10	L079_10	2272	2.86484848102869e-05	1	0	G	44	Melittangium	9.17869917639532e-05
579	10	L079_10	2273	2.86484848102869e-05	1	0	S	83453	Melittangium boletus	9.17869917639532e-05
579	10	L079_10	2275	2.86484848102869e-05	1	0	G	47	Archangium	9.17869917639532e-05
579	10	L079_10	2276	2.86484848102869e-05	1	1	S	48	Archangium gephyra	9.17869917639532e-05
579	10	L079_10	2277	5.72969696205737e-05	2	0	F	1524215	Anaeromyxobacteraceae	0.000183573983527906
579	10	L079_10	2278	5.72969696205737e-05	2	1	G	161492	Anaeromyxobacter	0.000183573983527906
579	10	L079_10	2279	2.86484848102869e-05	1	1	S	404589	Anaeromyxobacter sp. Fw109-5	9.17869917639532e-05
579	10	L079_10	2280	2.86484848102869e-05	1	0	F	1524213	Vulgatibacteraceae	9.17869917639532e-05
579	10	L079_10	2281	2.86484848102869e-05	1	0	G	1524214	Vulgatibacter	9.17869917639532e-05
579	10	L079_10	2282	2.86484848102869e-05	1	1	S	1391653	Vulgatibacter incomptus	9.17869917639532e-05
579	10	L079_10	2284	2.86484848102869e-05	1	0	F	49	Polyangiaceae	9.17869917639532e-05
579	10	L079_10	2285	2.86484848102869e-05	1	0	G	39643	Sorangium	9.17869917639532e-05
579	10	L079_10	2286	2.86484848102869e-05	1	1	S	56	Sorangium cellulosum	9.17869917639532e-05
579	10	L079_10	2287	8.59454544308606e-05	3	0	O	453227	Desulfarculales	0.00027536097529186
579	10	L079_10	2288	8.59454544308606e-05	3	0	F	453228	Desulfarculaceae	0.00027536097529186
579	10	L079_10	2289	8.59454544308606e-05	3	0	G	453229	Desulfarculus	0.00027536097529186
579	10	L079_10	2290	8.59454544308606e-05	3	0	S	453230	Desulfarculus baarsii	0.00027536097529186
579	10	L079_10	2292	5.72969696205737e-05	2	0	O	1779134	Bradymonadales	0.000183573983527906
579	10	L079_10	2293	5.72969696205737e-05	2	0	F	1779135	Bradymonadaceae	0.000183573983527906
579	10	L079_10	2294	5.72969696205737e-05	2	0	G	1779136	Bradymonas	0.000183573983527906
579	10	L079_10	2295	5.72969696205737e-05	2	2	S	1548548	Bradymonas sediminis	0.000183573983527906
579	10	L079_10	2296	2.86484848102869e-05	1	0	O	213462	Syntrophobacterales	9.17869917639532e-05
579	10	L079_10	2297	2.86484848102869e-05	1	0	F	213468	Syntrophaceae	9.17869917639532e-05
579	10	L079_10	2298	2.86484848102869e-05	1	0	G	60892	Desulfobacca	9.17869917639532e-05
579	10	L079_10	2299	2.86484848102869e-05	1	0	S	60893	Desulfobacca acetoxidans	9.17869917639532e-05
579	10	L079_10	2301	0.00896697574561979	313	42	C	28211	Alphaproteobacteria	0.0287293284221174
579	10	L079_10	2302	0.00323727878356242	113	5	O	356	Rhizobiales	0.0103719300693267
579	10	L079_10	2303	0.00100269696836004	35	0	F	82115	Rhizobiaceae	0.00321254471173836
579	10	L079_10	2305	0.00045837575696459	16	2	G	379	Rhizobium	0.00146859186822325
579	10	L079_10	2306	0.000143242424051434	5	2	S	384	Rhizobium leguminosarum	0.000458934958819766
579	10	L079_10	2311	8.59454544308606e-05	3	1	S	29449	Rhizobium etli	0.00027536097529186
579	10	L079_10	2313	5.72969696205737e-05	2	2	S	2028343	Rhizobium sp. 11515TR	0.000183573983527906
579	10	L079_10	2314	5.72969696205737e-05	2	2	S	56730	Rhizobium gallicum	0.000183573983527906
579	10	L079_10	2315	2.86484848102869e-05	1	1	S	348824	Rhizobium favelukesii	9.17869917639532e-05
579	10	L079_10	2316	2.86484848102869e-05	1	1	S	1571470	Rhizobium sp. ACO-34A	9.17869917639532e-05
579	10	L079_10	2317	0.000257836363292582	9	2	G	357	Agrobacterium	0.000826082925875579
579	10	L079_10	2318	8.59454544308606e-05	3	3	S	359	Agrobacterium rhizogenes	0.00027536097529186
579	10	L079_10	2320	5.72969696205737e-05	2	2	S	358	Agrobacterium tumefaciens	0.000183573983527906
579	10	L079_10	2321	2.86484848102869e-05	1	0	S	373	Agrobacterium vitis	9.17869917639532e-05
579	10	L079_10	2323	2.86484848102869e-05	1	1	S	1842536	Agrobacterium sp. RAC06	9.17869917639532e-05
579	10	L079_10	2324	0.000143242424051434	5	0	G	34019	Liberibacter	0.000458934958819766
579	10	L079_10	2325	0.000143242424051434	5	5	S	34021	Candidatus Liberibacter asiaticus	0.000458934958819766
579	10	L079_10	2327	0.000143242424051434	5	0	G	28105	Sinorhizobium	0.000458934958819766
579	10	L079_10	2328	8.59454544308606e-05	3	3	S	382	Sinorhizobium meliloti	0.00027536097529186
579	10	L079_10	2330	2.86484848102869e-05	1	0	S	380	Sinorhizobium fredii	9.17869917639532e-05
579	10	L079_10	2332	2.86484848102869e-05	1	1	S	1842534	Sinorhizobium sp. RAC02	9.17869917639532e-05
579	10	L079_10	2333	0.000658915150636598	23	0	F	41294	Bradyrhizobiaceae	0.00211110081057092
579	10	L079_10	2334	0.000343781817723442	12	1	G	374	Bradyrhizobium	0.00110144390116744
579	10	L079_10	2335	8.59454544308606e-05	3	3	S	1437360	Bradyrhizobium erythrophlei	0.00027536097529186
579	10	L079_10	2336	5.72969696205737e-05	2	2	S	2057741	Bradyrhizobium sp. SK17	0.000183573983527906
579	10	L079_10	2337	5.72969696205737e-05	2	2	S	1355477	Bradyrhizobium diazoefficiens	0.000183573983527906
579	10	L079_10	2338	5.72969696205737e-05	2	2	S	1223566	Bradyrhizobium sp. CCGE-LA001	0.000183573983527906
579	10	L079_10	2339	2.86484848102869e-05	1	1	S	1274631	Bradyrhizobium icense	9.17869917639532e-05
579	10	L079_10	2340	2.86484848102869e-05	1	1	S	375	Bradyrhizobium japonicum	9.17869917639532e-05
579	10	L079_10	2341	0.000229187878482295	8	0	G	1073	Rhodopseudomonas	0.000734295934111626
579	10	L079_10	2342	0.000229187878482295	8	1	S	1076	Rhodopseudomonas palustris	0.000734295934111626
579	10	L079_10	2347	2.86484848102869e-05	1	0	G	911	Nitrobacter	9.17869917639532e-05
579	10	L079_10	2348	2.86484848102869e-05	1	0	S	912	Nitrobacter hamburgensis	9.17869917639532e-05
579	10	L079_10	2350	2.86484848102869e-05	1	0	G	40136	Oligotropha	9.17869917639532e-05
579	10	L079_10	2351	2.86484848102869e-05	1	1	S	40137	Oligotropha carboxidovorans	9.17869917639532e-05
579	10	L079_10	2352	2.86484848102869e-05	1	0	G	85413	Bosea	9.17869917639532e-05
579	10	L079_10	2353	2.86484848102869e-05	1	1	S	1792307	Bosea sp. PAMC 26642	9.17869917639532e-05
579	10	L079_10	2354	0.000372430302533729	13	0	F	119045	Methylobacteriaceae	0.00119323089293139
579	10	L079_10	2355	0.000143242424051434	5	0	G	186650	Microvirga	0.000458934958819766
579	10	L079_10	2356	0.000114593939241147	4	4	S	1882682	Microvirga ossetica	0.000367147967055813
579	10	L079_10	2357	2.86484848102869e-05	1	1	S	2082949	Microvirga sp. 17 mud 1-3	9.17869917639532e-05
579	10	L079_10	2358	0.000143242424051434	5	1	G	2282523	Methylorubrum	0.000458934958819766
579	10	L079_10	2359	8.59454544308606e-05	3	3	S	408	Methylorubrum extorquens	0.00027536097529186
579	10	L079_10	2360	2.86484848102869e-05	1	1	S	223967	Methylorubrum populi	9.17869917639532e-05
579	10	L079_10	2361	8.59454544308606e-05	3	0	G	407	Methylobacterium	0.00027536097529186
579	10	L079_10	2362	2.86484848102869e-05	1	1	S	270351	Methylobacterium aquaticum	9.17869917639532e-05
579	10	L079_10	2363	2.86484848102869e-05	1	1	S	2067957	Methylobacterium sp. DM1	9.17869917639532e-05
579	10	L079_10	2364	2.86484848102869e-05	1	1	S	2202828	Methylobacterium sp. 17Sr1-43	9.17869917639532e-05
579	10	L079_10	2365	0.000229187878482295	8	0	F	69277	Phyllobacteriaceae	0.000734295934111626
579	10	L079_10	2366	0.000114593939241147	4	1	G	68287	Mesorhizobium	0.000367147967055813
579	10	L079_10	2367	5.72969696205737e-05	2	0	S	71433	Mesorhizobium amorphae	0.000183573983527906
579	10	L079_10	2369	2.86484848102869e-05	1	1	S	1670800	Mesorhizobium oceanicum	9.17869917639532e-05
579	10	L079_10	2370	5.72969696205737e-05	2	0	G	31988	Aminobacter	0.000183573983527906
579	10	L079_10	2371	5.72969696205737e-05	2	2	S	83263	Aminobacter aminovorans	0.000183573983527906
579	10	L079_10	2372	2.86484848102869e-05	1	0	G	28100	Phyllobacterium	9.17869917639532e-05
579	10	L079_10	2373	2.86484848102869e-05	1	1	S	1867719	Phyllobacterium zundukense	9.17869917639532e-05
579	10	L079_10	2374	2.86484848102869e-05	1	0	G	274591	Hoeflea	9.17869917639532e-05
579	10	L079_10	2375	2.86484848102869e-05	1	1	S	1620421	Hoeflea sp. IMCC20628	9.17869917639532e-05
579	10	L079_10	2376	0.000200539393672008	7	0	F	45401	Hyphomicrobiaceae	0.000642508942347673
579	10	L079_10	2377	8.59454544308606e-05	3	0	G	46913	Devosia	0.00027536097529186
579	10	L079_10	2378	5.72969696205737e-05	2	2	S	1643450	Devosia sp. H5989	0.000183573983527906
579	10	L079_10	2379	2.86484848102869e-05	1	1	S	1736675	Devosia sp. A16	9.17869917639532e-05
579	10	L079_10	2380	5.72969696205737e-05	2	0	G	81	Hyphomicrobium	0.000183573983527906
579	10	L079_10	2381	5.72969696205737e-05	2	0	S	53399	Hyphomicrobium denitrificans	0.000183573983527906
579	10	L079_10	2384	2.86484848102869e-05	1	0	G	1068	Rhodomicrobium	9.17869917639532e-05
579	10	L079_10	2385	2.86484848102869e-05	1	0	S	1069	Rhodomicrobium vannielii	9.17869917639532e-05
579	10	L079_10	2387	2.86484848102869e-05	1	0	G	1082930	Pelagibacterium	9.17869917639532e-05
579	10	L079_10	2388	2.86484848102869e-05	1	0	S	531813	Pelagibacterium halotolerans	9.17869917639532e-05
579	10	L079_10	2390	0.000171890908861721	6	0	F	335928	Xanthobacteraceae	0.000550721950583719
579	10	L079_10	2391	0.000114593939241147	4	0	G	556257	Pseudolabrys	0.000367147967055813
579	10	L079_10	2392	0.000114593939241147	4	4	S	331696	Pseudolabrys taiwanensis	0.000367147967055813
579	10	L079_10	2393	5.72969696205737e-05	2	0	G	6	Azorhizobium	0.000183573983527906
579	10	L079_10	2394	5.72969696205737e-05	2	0	S	7	Azorhizobium caulinodans	0.000183573983527906
579	10	L079_10	2396	0.000114593939241147	4	0	F	118882	Brucellaceae	0.000367147967055813
579	10	L079_10	2397	8.59454544308606e-05	3	2	G	528	Ochrobactrum	0.00027536097529186
579	10	L079_10	2398	2.86484848102869e-05	1	1	S	529	Ochrobactrum anthropi	9.17869917639532e-05
579	10	L079_10	2399	2.86484848102869e-05	1	0	G	234	Brucella	9.17869917639532e-05
579	10	L079_10	2400	2.86484848102869e-05	1	1	S	1844051	Brucella sp. 09RB8910	9.17869917639532e-05
579	10	L079_10	2401	8.59454544308606e-05	3	0	F	45404	Beijerinckiaceae	0.00027536097529186
579	10	L079_10	2402	5.72969696205737e-05	2	0	G	532	Beijerinckia	0.000183573983527906
579	10	L079_10	2403	5.72969696205737e-05	2	0	S	533	Beijerinckia indica	0.000183573983527906
579	10	L079_10	2406	2.86484848102869e-05	1	0	G	120652	Methylocella	9.17869917639532e-05
579	10	L079_10	2407	2.86484848102869e-05	1	0	S	199596	Methylocella silvestris	9.17869917639532e-05
579	10	L079_10	2409	8.59454544308606e-05	3	0	F	655351	Cohaesibacteraceae	0.00027536097529186
579	10	L079_10	2410	8.59454544308606e-05	3	0	G	655352	Cohaesibacter	0.00027536097529186
579	10	L079_10	2411	8.59454544308606e-05	3	3	S	1798205	Cohaesibacter sp. ES.047	0.00027536097529186
579	10	L079_10	2413	2.86484848102869e-05	1	0	G	1572860	Hartmannibacter	9.17869917639532e-05
579	10	L079_10	2414	2.86484848102869e-05	1	1	S	1482074	Hartmannibacter diazotrophicus	9.17869917639532e-05
579	10	L079_10	2415	2.86484848102869e-05	1	0	G	1734920	Pseudorhodoplanes	9.17869917639532e-05
579	10	L079_10	2416	2.86484848102869e-05	1	1	S	1235591	Pseudorhodoplanes sinuspersici	9.17869917639532e-05
579	10	L079_10	2417	5.72969696205737e-05	2	0	F	2036754	Chelatococcaceae	0.000183573983527906
579	10	L079_10	2418	5.72969696205737e-05	2	1	G	28209	Chelatococcus	0.000183573983527906
579	10	L079_10	2419	2.86484848102869e-05	1	1	S	444444	Chelatococcus daeguensis	9.17869917639532e-05
579	10	L079_10	2420	2.86484848102869e-05	1	0	F	772	Bartonellaceae	9.17869917639532e-05
579	10	L079_10	2421	2.86484848102869e-05	1	0	G	773	Bartonella	9.17869917639532e-05
579	10	L079_10	2422	2.86484848102869e-05	1	1	S	1686310	Bartonella apis	9.17869917639532e-05
579	10	L079_10	2423	2.86484848102869e-05	1	0	F	31993	Methylocystaceae	9.17869917639532e-05
579	10	L079_10	2424	2.86484848102869e-05	1	0	G	133	Methylocystis	9.17869917639532e-05
579	10	L079_10	2425	2.86484848102869e-05	1	1	S	187303	Methylocystis sp. SC2	9.17869917639532e-05
579	10	L079_10	2426	0.00128918181646291	45	0	O	204455	Rhodobacterales	0.0041304146293779
579	10	L079_10	2427	0.00128918181646291	45	8	F	31989	Rhodobacteraceae	0.0041304146293779
579	10	L079_10	2428	0.000286484848102869	10	2	G	265	Paracoccus	0.000917869917639532
579	10	L079_10	2429	0.000114593939241147	4	4	S	1499308	Paracoccus mutanolyticus	0.000367147967055813
579	10	L079_10	2430	8.59454544308606e-05	3	0	S	266	Paracoccus denitrificans	0.00027536097529186
579	10	L079_10	2432	2.86484848102869e-05	1	1	S	2259340	Paracoccus sp. SC2-6	9.17869917639532e-05
579	10	L079_10	2433	0.000171890908861721	6	1	G	478070	Labrenzia	0.000550721950583719
579	10	L079_10	2434	0.000143242424051434	5	5	S	2021862	Labrenzia sp. VG12	0.000458934958819766
579	10	L079_10	2435	8.59454544308606e-05	3	0	G	1649279	Epibacterium	0.00027536097529186
579	10	L079_10	2436	8.59454544308606e-05	3	0	S	379347	Epibacterium mobile	0.00027536097529186
579	10	L079_10	2438	5.72969696205737e-05	2	0	G	1060	Rhodobacter	0.000183573983527906
579	10	L079_10	2439	2.86484848102869e-05	1	1	S	1063	Rhodobacter sphaeroides	9.17869917639532e-05
579	10	L079_10	2440	2.86484848102869e-05	1	1	S	1850250	Rhodobacter sp. LPB0142	9.17869917639532e-05
579	10	L079_10	2441	5.72969696205737e-05	2	0	G	354203	Yangia	0.000183573983527906
579	10	L079_10	2442	5.72969696205737e-05	2	2	S	311180	Yangia pacifica	0.000183573983527906
579	10	L079_10	2443	5.72969696205737e-05	2	0	G	258255	Pseudovibrio	0.000183573983527906
579	10	L079_10	2444	5.72969696205737e-05	2	2	S	911045	Pseudovibrio sp. FO-BEG1	0.000183573983527906
579	10	L079_10	2445	5.72969696205737e-05	2	0	G	227873	Pannonibacter	0.000183573983527906
579	10	L079_10	2446	5.72969696205737e-05	2	2	S	121719	Pannonibacter phragmitetus	0.000183573983527906
579	10	L079_10	2447	5.72969696205737e-05	2	0	G	188905	Jannaschia	0.000183573983527906
579	10	L079_10	2448	5.72969696205737e-05	2	2	S	290400	Jannaschia sp. CCS1	0.000183573983527906
579	10	L079_10	2449	2.86484848102869e-05	1	0	G	74032	Antarctobacter	9.17869917639532e-05
579	10	L079_10	2450	2.86484848102869e-05	1	1	S	74033	Antarctobacter heliothermus	9.17869917639532e-05
579	10	L079_10	2451	2.86484848102869e-05	1	0	G	1284657	Planktomarina	9.17869917639532e-05
579	10	L079_10	2452	2.86484848102869e-05	1	0	S	1284658	Planktomarina temperata	9.17869917639532e-05
579	10	L079_10	2454	2.86484848102869e-05	1	0	G	875170	Celeribacter	9.17869917639532e-05
579	10	L079_10	2455	2.86484848102869e-05	1	1	S	1758178	Celeribacter ethanolicus	9.17869917639532e-05
579	10	L079_10	2456	2.86484848102869e-05	1	0	G	34008	Rhodovulum	9.17869917639532e-05
579	10	L079_10	2457	2.86484848102869e-05	1	1	S	35806	Rhodovulum sulfidophilum	9.17869917639532e-05
579	10	L079_10	2458	2.86484848102869e-05	1	0	G	309512	Dinoroseobacter	9.17869917639532e-05
579	10	L079_10	2459	2.86484848102869e-05	1	0	S	215813	Dinoroseobacter shibae	9.17869917639532e-05
579	10	L079_10	2461	2.86484848102869e-05	1	0	G	302485	Phaeobacter	9.17869917639532e-05
579	10	L079_10	2462	2.86484848102869e-05	1	1	S	221822	Phaeobacter inhibens	9.17869917639532e-05
579	10	L079_10	2463	2.86484848102869e-05	1	0	G	60136	Sulfitobacter	9.17869917639532e-05
579	10	L079_10	2464	2.86484848102869e-05	1	1	S	1389011	Sulfitobacter sp. SK025	9.17869917639532e-05
579	10	L079_10	2465	2.86484848102869e-05	1	0	G	97050	Ruegeria	9.17869917639532e-05
579	10	L079_10	2466	2.86484848102869e-05	1	1	S	292414	Ruegeria sp. TM1040	9.17869917639532e-05
579	10	L079_10	2467	0.00120323636203205	42	1	O	204441	Rhodospirillales	0.00385505365408604
579	10	L079_10	2468	0.000744860605067459	26	0	F	41295	Rhodospirillaceae	0.00238646178586278
579	10	L079_10	2469	0.000200539393672008	7	4	G	191	Azospirillum	0.000642508942347673
579	10	L079_10	2470	2.86484848102869e-05	1	1	S	192	Azospirillum brasilense	9.17869917639532e-05
579	10	L079_10	2471	2.86484848102869e-05	1	1	S	528244	Azospirillum thiophilum	9.17869917639532e-05
579	10	L079_10	2472	2.86484848102869e-05	1	1	S	1226968	Azospirillum humicireducens	9.17869917639532e-05
579	10	L079_10	2473	0.000171890908861721	6	2	G	13134	Magnetospirillum	0.000550721950583719
579	10	L079_10	2474	5.72969696205737e-05	2	1	S	55518	Magnetospirillum gryphiswaldense	0.000183573983527906
579	10	L079_10	2477	5.72969696205737e-05	2	0	S	84159	Magnetospirillum magneticum	0.000183573983527906
579	10	L079_10	2479	0.000114593939241147	4	0	G	1081	Rhodospirillum	0.000367147967055813
579	10	L079_10	2480	5.72969696205737e-05	2	2	S	1085	Rhodospirillum rubrum	0.000183573983527906
579	10	L079_10	2481	5.72969696205737e-05	2	0	S	34018	Rhodospirillum centenum	0.000183573983527906
579	10	L079_10	2483	0.000114593939241147	4	0	G	168934	Thalassospira	0.000367147967055813
579	10	L079_10	2484	0.000114593939241147	4	4	S	2048283	Thalassospira marina	0.000367147967055813
579	10	L079_10	2485	2.86484848102869e-05	1	0	G	1182780	Magnetospira	9.17869917639532e-05
579	10	L079_10	2486	2.86484848102869e-05	1	1	S	1288970	Magnetospira sp. QH-2	9.17869917639532e-05
579	10	L079_10	2487	2.86484848102869e-05	1	0	G	1263978	Candidatus Endolissoclinum	9.17869917639532e-05
579	10	L079_10	2488	2.86484848102869e-05	1	0	S	1263979	Candidatus Endolissoclinum faulkneri	9.17869917639532e-05
579	10	L079_10	2490	2.86484848102869e-05	1	0	G	1543704	Niveispirillum	9.17869917639532e-05
579	10	L079_10	2491	2.86484848102869e-05	1	1	S	1612173	Niveispirillum cyanobacteriorum	9.17869917639532e-05
579	10	L079_10	2492	2.86484848102869e-05	1	0	G	1543705	Nitrospirillum	9.17869917639532e-05
579	10	L079_10	2493	2.86484848102869e-05	1	0	S	28077	Nitrospirillum amazonense	9.17869917639532e-05
579	10	L079_10	2495	2.86484848102869e-05	1	0	G	1612157	Pararhodospirillum	9.17869917639532e-05
579	10	L079_10	2496	2.86484848102869e-05	1	0	S	1084	Pararhodospirillum photometricum	9.17869917639532e-05
579	10	L079_10	2498	0.000429727272154303	15	1	F	433	Acetobacteraceae	0.0013768048764593
579	10	L079_10	2499	0.000171890908861721	6	4	G	434	Acetobacter	0.000550721950583719
579	10	L079_10	2500	2.86484848102869e-05	1	1	S	438	Acetobacter pasteurianus	9.17869917639532e-05
579	10	L079_10	2501	2.86484848102869e-05	1	1	S	431306	Acetobacter ghanensis	9.17869917639532e-05
579	10	L079_10	2502	5.72969696205737e-05	2	0	G	125216	Roseomonas	0.000183573983527906
579	10	L079_10	2503	5.72969696205737e-05	2	2	S	2018065	Roseomonas sp. FDAARGOS_362	0.000183573983527906
579	10	L079_10	2504	5.72969696205737e-05	2	2	G	1434011	Komagataeibacter	0.000183573983527906
579	10	L079_10	2505	2.86484848102869e-05	1	0	G	441	Gluconobacter	9.17869917639532e-05
579	10	L079_10	2506	2.86484848102869e-05	1	1	S	318683	Gluconobacter albidus	9.17869917639532e-05
579	10	L079_10	2507	2.86484848102869e-05	1	1	G	522	Acidiphilium	9.17869917639532e-05
579	10	L079_10	2508	2.86484848102869e-05	1	0	G	153497	Kozakia	9.17869917639532e-05
579	10	L079_10	2509	2.86484848102869e-05	1	1	S	153496	Kozakia baliensis	9.17869917639532e-05
579	10	L079_10	2510	2.86484848102869e-05	1	0	G	1602345	Parasaccharibacter	9.17869917639532e-05
579	10	L079_10	2511	2.86484848102869e-05	1	1	S	1510841	Parasaccharibacter apium	9.17869917639532e-05
579	10	L079_10	2512	0.000945399998739467	33	0	O	204457	Sphingomonadales	0.00302897072821046
579	10	L079_10	2513	0.000658915150636598	23	2	F	41297	Sphingomonadaceae	0.00211110081057092
579	10	L079_10	2514	0.000286484848102869	10	5	G	13687	Sphingomonas	0.000917869917639532
579	10	L079_10	2515	5.72969696205737e-05	2	2	S	152682	Sphingomonas melonis	0.000183573983527906
579	10	L079_10	2516	5.72969696205737e-05	2	2	S	745310	Sphingomonas sp. MM-1	0.000183573983527906
579	10	L079_10	2517	2.86484848102869e-05	1	1	S	93064	Sphingomonas koreensis	9.17869917639532e-05
579	10	L079_10	2518	0.000114593939241147	4	0	G	1434046	Sphingorhabdus	0.000367147967055813
579	10	L079_10	2519	5.72969696205737e-05	2	2	S	1806885	Sphingorhabdus sp. M41	0.000183573983527906
579	10	L079_10	2520	5.72969696205737e-05	2	2	S	2077182	Sphingorhabdus sp. YGSMI21	0.000183573983527906
579	10	L079_10	2521	8.59454544308606e-05	3	0	G	165695	Sphingobium	0.00027536097529186
579	10	L079_10	2522	5.72969696205737e-05	2	2	S	1843368	Sphingobium sp. RAC03	0.000183573983527906
579	10	L079_10	2523	2.86484848102869e-05	1	1	S	13690	Sphingobium yanoikuyae	9.17869917639532e-05
579	10	L079_10	2524	5.72969696205737e-05	2	2	G	165697	Sphingopyxis	0.000183573983527906
579	10	L079_10	2525	2.86484848102869e-05	1	0	G	541	Zymomonas	9.17869917639532e-05
579	10	L079_10	2526	2.86484848102869e-05	1	0	S	542	Zymomonas mobilis	9.17869917639532e-05
579	10	L079_10	2529	2.86484848102869e-05	1	0	G	1649486	Rhizorhabdus	9.17869917639532e-05
579	10	L079_10	2530	2.86484848102869e-05	1	1	S	1850238	Rhizorhabdus dicambivorans	9.17869917639532e-05
579	10	L079_10	2531	0.000286484848102869	10	0	F	335929	Erythrobacteraceae	0.000917869917639532
579	10	L079_10	2532	0.000143242424051434	5	0	G	1041	Erythrobacter	0.000458934958819766
579	10	L079_10	2533	8.59454544308606e-05	3	3	S	39960	Erythrobacter litoralis	0.00027536097529186
579	10	L079_10	2534	2.86484848102869e-05	1	1	S	502682	Erythrobacter gangjinensis	9.17869917639532e-05
579	10	L079_10	2535	2.86484848102869e-05	1	1	S	1798193	Erythrobacter sp. HL-111	9.17869917639532e-05
579	10	L079_10	2536	8.59454544308606e-05	3	0	G	1111	Porphyrobacter	0.00027536097529186
579	10	L079_10	2537	5.72969696205737e-05	2	2	S	2003315	Porphyrobacter sp. CACIAM 03H1	0.000183573983527906
579	10	L079_10	2538	2.86484848102869e-05	1	1	S	1896196	Porphyrobacter sp. LM 6	9.17869917639532e-05
579	10	L079_10	2539	2.86484848102869e-05	1	0	G	361177	Altererythrobacter	9.17869917639532e-05
579	10	L079_10	2540	2.86484848102869e-05	1	1	S	645517	Altererythrobacter namhicola	9.17869917639532e-05
579	10	L079_10	2541	2.86484848102869e-05	1	1	G	1295327	Croceicoccus	9.17869917639532e-05
579	10	L079_10	2542	0.00045837575696459	16	0	O	204458	Caulobacterales	0.00146859186822325
579	10	L079_10	2543	0.00045837575696459	16	1	F	76892	Caulobacteraceae	0.00146859186822325
579	10	L079_10	2544	0.000171890908861721	6	1	G	41275	Brevundimonas	0.000550721950583719
579	10	L079_10	2545	0.000114593939241147	4	4	S	1938605	Brevundimonas sp. LM2	0.000367147967055813
579	10	L079_10	2546	2.86484848102869e-05	1	1	S	588932	Brevundimonas naejangsanensis	9.17869917639532e-05
579	10	L079_10	2547	0.000143242424051434	5	0	G	75	Caulobacter	0.000458934958819766
579	10	L079_10	2548	5.72969696205737e-05	2	2	S	88688	Caulobacter segnis	0.000183573983527906
579	10	L079_10	2549	5.72969696205737e-05	2	2	S	366602	Caulobacter sp. K31	0.000183573983527906
579	10	L079_10	2550	2.86484848102869e-05	1	1	S	69666	Caulobacter mirabilis	9.17869917639532e-05
579	10	L079_10	2551	5.72969696205737e-05	2	0	G	20	Phenylobacterium	0.000183573983527906
579	10	L079_10	2552	5.72969696205737e-05	2	2	S	2201350	Phenylobacterium sp. HYN0004	0.000183573983527906
579	10	L079_10	2554	5.72969696205737e-05	2	2	S	1759059	Caulobacteraceae bacterium OTSz_A_272	0.000183573983527906
579	10	L079_10	2555	0.000401078787344016	14	0	O	766	Rickettsiales	0.00128501788469535
579	10	L079_10	2558	0.000229187878482295	8	8	S	1528098	Rickettsiales bacterium Ac37b	0.000734295934111626
579	10	L079_10	2559	0.000143242424051434	5	0	F	775	Rickettsiaceae	0.000458934958819766
579	10	L079_10	2561	0.000143242424051434	5	1	G	780	Rickettsia	0.000458934958819766
579	10	L079_10	2563	8.59454544308606e-05	3	0	S	337479	Rickettsia endosymbiont of Bemisia tabaci	0.00027536097529186
579	10	L079_10	2567	2.86484848102869e-05	1	0	S	35793	Rickettsia sibirica	9.17869917639532e-05
579	10	L079_10	2569	2.86484848102869e-05	1	0	F	942	Anaplasmataceae	9.17869917639532e-05
579	10	L079_10	2571	2.86484848102869e-05	1	1	G	953	Wolbachia	9.17869917639532e-05
579	10	L079_10	2573	0.000114593939241147	4	0	G	1632780	Phreatobacter	0.000367147967055813
579	10	L079_10	2574	0.000114593939241147	4	4	S	1868589	Phreatobacter cathodiphilus	0.000367147967055813
579	10	L079_10	2575	5.72969696205737e-05	2	0	G	213485	Micavibrio	0.000183573983527906
579	10	L079_10	2576	5.72969696205737e-05	2	1	S	349221	Micavibrio aeruginosavorus	0.000183573983527906
579	10	L079_10	2578	2.86484848102869e-05	1	0	G	991903	Polymorphum	9.17869917639532e-05
579	10	L079_10	2579	2.86484848102869e-05	1	0	S	991904	Polymorphum gilvum	9.17869917639532e-05
579	10	L079_10	2581	2.86484848102869e-05	1	0	O	54526	Pelagibacterales	9.17869917639532e-05
579	10	L079_10	2582	2.86484848102869e-05	1	0	F	1655514	Pelagibacteraceae	9.17869917639532e-05
579	10	L079_10	2583	2.86484848102869e-05	1	0	G	198251	Candidatus Pelagibacter	9.17869917639532e-05
579	10	L079_10	2584	2.86484848102869e-05	1	1	S	1977864	Candidatus Pelagibacter sp. RS39	9.17869917639532e-05
579	10	L079_10	2585	0.00773509089877745	270	24	C	28216	Betaproteobacteria	0.0247824877762674
579	10	L079_10	2586	0.00572969696205737	200	17	O	80840	Burkholderiales	0.0183573983527906
579	10	L079_10	2587	0.00166161211899664	58	8	F	119060	Burkholderiaceae	0.00532364552230929
579	10	L079_10	2588	0.000687563635446885	24	7	G	32008	Burkholderia	0.00220288780233488
579	10	L079_10	2590	5.72969696205737e-05	2	2	S	87883	Burkholderia multivorans	0.000183573983527906
579	10	L079_10	2591	5.72969696205737e-05	2	2	S	95486	Burkholderia cenocepacia	0.000183573983527906
579	10	L079_10	2592	5.72969696205737e-05	2	2	S	488447	Burkholderia contaminans	0.000183573983527906
579	10	L079_10	2593	2.86484848102869e-05	1	1	S	152480	Burkholderia ambifaria	9.17869917639532e-05
579	10	L079_10	2594	2.86484848102869e-05	1	1	S	179879	Burkholderia anthina	9.17869917639532e-05
579	10	L079_10	2595	2.86484848102869e-05	1	1	S	488729	Burkholderia metallica	9.17869917639532e-05
579	10	L079_10	2597	5.72969696205737e-05	2	2	S	28450	Burkholderia pseudomallei	0.000183573983527906
579	10	L079_10	2598	2.86484848102869e-05	1	1	S	1804984	Burkholderia sp. OLGA172	9.17869917639532e-05
579	10	L079_10	2599	2.86484848102869e-05	1	1	S	1795874	Burkholderia sp. PAMC 28687	9.17869917639532e-05
579	10	L079_10	2600	2.86484848102869e-05	1	1	S	640511	Burkholderia sp. CCGE1002	9.17869917639532e-05
579	10	L079_10	2601	2.86484848102869e-05	1	1	S	1795043	Burkholderia sp. PAMC 26561	9.17869917639532e-05
579	10	L079_10	2602	0.000171890908861721	6	0	G	44013	Polynucleobacter	0.000550721950583719
579	10	L079_10	2603	8.59454544308606e-05	3	2	S	576610	Polynucleobacter necessarius	0.00027536097529186
579	10	L079_10	2605	5.72969696205737e-05	2	2	S	556053	Polynucleobacter acidiphobus	0.000183573983527906
579	10	L079_10	2606	2.86484848102869e-05	1	1	S	576611	Polynucleobacter asymbioticus	9.17869917639532e-05
579	10	L079_10	2607	0.000143242424051434	5	1	G	93217	Pandoraea	0.000458934958819766
579	10	L079_10	2608	8.59454544308606e-05	3	3	S	445709	Pandoraea thiooxydans	0.00027536097529186
579	10	L079_10	2609	2.86484848102869e-05	1	1	S	93220	Pandoraea pnomenusa	9.17869917639532e-05
579	10	L079_10	2610	0.000143242424051434	5	1	G	106589	Cupriavidus	0.000458934958819766
579	10	L079_10	2611	5.72969696205737e-05	2	2	S	164546	Cupriavidus taiwanensis	0.000183573983527906
579	10	L079_10	2612	2.86484848102869e-05	1	1	S	68895	Cupriavidus basilensis	9.17869917639532e-05
579	10	L079_10	2613	2.86484848102869e-05	1	0	S	106590	Cupriavidus necator	9.17869917639532e-05
579	10	L079_10	2615	0.000114593939241147	4	0	G	1910924	Hydromonas	0.000367147967055813
579	10	L079_10	2616	0.000114593939241147	4	4	S	2268024	Hydromonas sp. F02	0.000367147967055813
579	10	L079_10	2617	8.59454544308606e-05	3	1	G	48736	Ralstonia	0.00027536097529186
579	10	L079_10	2618	2.86484848102869e-05	1	0	S	305	Ralstonia solanacearum	9.17869917639532e-05
579	10	L079_10	2620	2.86484848102869e-05	1	1	S	329	Ralstonia pickettii	9.17869917639532e-05
579	10	L079_10	2621	8.59454544308606e-05	3	0	G	1822464	Paraburkholderia	0.00027536097529186
579	10	L079_10	2622	2.86484848102869e-05	1	0	S	36873	Paraburkholderia xenovorans	9.17869917639532e-05
579	10	L079_10	2624	2.86484848102869e-05	1	1	S	75105	Paraburkholderia caribensis	9.17869917639532e-05
579	10	L079_10	2625	2.86484848102869e-05	1	0	S	148447	Paraburkholderia phymatum	9.17869917639532e-05
579	10	L079_10	2627	0.00114593939241147	40	2	F	80864	Comamonadaceae	0.00367147967055813
579	10	L079_10	2628	0.000200539393672008	7	1	G	12916	Acidovorax	0.000642508942347673
579	10	L079_10	2629	8.59454544308606e-05	3	0	S	80867	Acidovorax avenae	0.00027536097529186
579	10	L079_10	2631	2.86484848102869e-05	1	1	S	80868	Acidovorax cattleyae	9.17869917639532e-05
579	10	L079_10	2632	2.86484848102869e-05	1	1	S	358220	Acidovorax sp. KKS102	9.17869917639532e-05
579	10	L079_10	2633	2.86484848102869e-05	1	1	S	1858609	Acidovorax sp. T1	9.17869917639532e-05
579	10	L079_10	2634	0.000143242424051434	5	0	G	283	Comamonas	0.000458934958819766
579	10	L079_10	2635	5.72969696205737e-05	2	0	S	285	Comamonas testosteroni	0.000183573983527906
579	10	L079_10	2637	2.86484848102869e-05	1	1	S	225991	Comamonas aquatica	9.17869917639532e-05
579	10	L079_10	2638	2.86484848102869e-05	1	1	S	225992	Comamonas kerstersii	9.17869917639532e-05
579	10	L079_10	2639	2.86484848102869e-05	1	1	S	1082851	Comamonas serinivorans	9.17869917639532e-05
579	10	L079_10	2640	0.000143242424051434	5	0	G	665874	Limnohabitans	0.000458934958819766
579	10	L079_10	2641	8.59454544308606e-05	3	3	S	1678128	Limnohabitans sp. 63ED37-2	0.00027536097529186
579	10	L079_10	2642	5.72969696205737e-05	2	2	S	1678129	Limnohabitans sp. 103DPR2	0.000183573983527906
579	10	L079_10	2643	0.000114593939241147	4	0	G	219181	Ottowia	0.000367147967055813
579	10	L079_10	2644	8.59454544308606e-05	3	3	S	2109914	Ottowia oryzae	0.00027536097529186
579	10	L079_10	2645	2.86484848102869e-05	1	1	S	1658672	Ottowia sp. oral taxon 894	9.17869917639532e-05
579	10	L079_10	2646	8.59454544308606e-05	3	0	G	34072	Variovorax	0.00027536097529186
579	10	L079_10	2647	5.72969696205737e-05	2	2	S	1034889	Variovorax sp. HW608	0.000183573983527906
579	10	L079_10	2648	2.86484848102869e-05	1	0	S	34073	Variovorax paradoxus	9.17869917639532e-05
579	10	L079_10	2650	8.59454544308606e-05	3	0	G	47420	Hydrogenophaga	0.00027536097529186
579	10	L079_10	2651	5.72969696205737e-05	2	2	S	1842537	Hydrogenophaga sp. RAC07	0.000183573983527906
579	10	L079_10	2652	2.86484848102869e-05	1	1	S	1763535	Hydrogenophaga crassostreae	9.17869917639532e-05
579	10	L079_10	2653	5.72969696205737e-05	2	0	G	28065	Rhodoferax	0.000183573983527906
579	10	L079_10	2654	2.86484848102869e-05	1	1	S	81479	Rhodoferax antarcticus	9.17869917639532e-05
579	10	L079_10	2655	2.86484848102869e-05	1	1	S	1484693	Rhodoferax saidenbachensis	9.17869917639532e-05
579	10	L079_10	2656	5.72969696205737e-05	2	0	G	52972	Polaromonas	0.000183573983527906
579	10	L079_10	2657	5.72969696205737e-05	2	0	S	216465	Polaromonas naphthalenivorans	0.000183573983527906
579	10	L079_10	2659	5.72969696205737e-05	2	0	G	174951	Ramlibacter	0.000183573983527906
579	10	L079_10	2660	5.72969696205737e-05	2	0	S	94132	Ramlibacter tataouinensis	0.000183573983527906
579	10	L079_10	2662	5.72969696205737e-05	2	0	G	281915	Curvibacter	0.000183573983527906
579	10	L079_10	2663	5.72969696205737e-05	2	2	S	1844971	Curvibacter sp. AEP1-3	0.000183573983527906
579	10	L079_10	2664	2.86484848102869e-05	1	0	G	1649468	Melaminivora	9.17869917639532e-05
579	10	L079_10	2665	2.86484848102869e-05	1	1	S	2116657	Melaminivora sp. SC2-7	9.17869917639532e-05
579	10	L079_10	2666	2.86484848102869e-05	1	0	G	201096	Alicycliphilus	9.17869917639532e-05
579	10	L079_10	2667	2.86484848102869e-05	1	1	S	179636	Alicycliphilus denitrificans	9.17869917639532e-05
579	10	L079_10	2669	0.00111729090760119	39	4	F	506	Alcaligenaceae	0.00357969267879418
579	10	L079_10	2670	0.000429727272154303	15	2	G	517	Bordetella	0.0013768048764593
579	10	L079_10	2671	8.59454544308606e-05	3	3	S	463040	Bordetella genomosp. 13	0.00027536097529186
579	10	L079_10	2672	5.72969696205737e-05	2	2	S	1697043	Bordetella sp. H567	0.000183573983527906
579	10	L079_10	2673	5.72969696205737e-05	2	2	S	1416803	Bordetella genomosp. 9	0.000183573983527906
579	10	L079_10	2674	5.72969696205737e-05	2	2	S	123899	Bordetella trematum	0.000183573983527906
579	10	L079_10	2675	5.72969696205737e-05	2	2	S	463014	Bordetella flabilis	0.000183573983527906
579	10	L079_10	2676	5.72969696205737e-05	2	2	S	463025	Bordetella bronchialis	0.000183573983527906
579	10	L079_10	2677	0.000315133332913156	11	3	G	222	Achromobacter	0.00100965690940349
579	10	L079_10	2678	0.000114593939241147	4	4	S	217203	Achromobacter spanius	0.000367147967055813
579	10	L079_10	2679	8.59454544308606e-05	3	2	S	85698	Achromobacter xylosoxidans	0.00027536097529186
579	10	L079_10	2681	2.86484848102869e-05	1	1	S	217204	Achromobacter insolitus	9.17869917639532e-05
579	10	L079_10	2682	5.72969696205737e-05	2	0	G	90243	Oligella	0.000183573983527906
579	10	L079_10	2683	5.72969696205737e-05	2	2	S	90245	Oligella urethralis	0.000183573983527906
579	10	L079_10	2684	5.72969696205737e-05	2	0	G	290425	Advenella	0.000183573983527906
579	10	L079_10	2685	5.72969696205737e-05	2	0	S	302406	Advenella mimigardefordensis	0.000183573983527906
579	10	L079_10	2687	5.72969696205737e-05	2	0	G	359336	Castellaniella	0.000183573983527906
579	10	L079_10	2688	5.72969696205737e-05	2	0	S	75697	Castellaniella defragrans	0.000183573983527906
579	10	L079_10	2690	2.86484848102869e-05	1	1	G	507	Alcaligenes	9.17869917639532e-05
579	10	L079_10	2691	2.86484848102869e-05	1	0	G	1472344	Basilea	9.17869917639532e-05
579	10	L079_10	2692	2.86484848102869e-05	1	0	S	1472345	Basilea psittacipulmonis	9.17869917639532e-05
579	10	L079_10	2694	2.86484848102869e-05	1	0	G	1921582	Orrella	9.17869917639532e-05
579	10	L079_10	2695	2.86484848102869e-05	1	1	S	1851544	Orrella dioscoreae	9.17869917639532e-05
579	10	L079_10	2698	0.000315133332913156	11	11	S	1834205	Burkholderiales bacterium YL45	0.00100965690940349
579	10	L079_10	2699	0.000229187878482295	8	8	S	1469502	Burkholderiales bacterium GJ-E10	0.000734295934111626
579	10	L079_10	2701	5.72969696205737e-05	2	0	G	65047	Mitsuaria	0.000183573983527906
579	10	L079_10	2702	5.72969696205737e-05	2	2	S	1658665	Mitsuaria sp. 7	0.000183573983527906
579	10	L079_10	2703	2.86484848102869e-05	1	0	G	88	Leptothrix	9.17869917639532e-05
579	10	L079_10	2704	2.86484848102869e-05	1	0	S	34029	Leptothrix cholodnii	9.17869917639532e-05
579	10	L079_10	2706	2.86484848102869e-05	1	0	G	32012	Thiomonas	9.17869917639532e-05
579	10	L079_10	2707	2.86484848102869e-05	1	0	S	926	Thiomonas intermedia	9.17869917639532e-05
579	10	L079_10	2709	2.86484848102869e-05	1	0	G	92793	Aquabacterium	9.17869917639532e-05
579	10	L079_10	2710	2.86484848102869e-05	1	1	S	1296669	Aquabacterium olei	9.17869917639532e-05
579	10	L079_10	2711	2.86484848102869e-05	1	0	G	93681	Roseateles	9.17869917639532e-05
579	10	L079_10	2712	2.86484848102869e-05	1	1	S	76731	Roseateles depolymerans	9.17869917639532e-05
579	10	L079_10	2713	2.86484848102869e-05	1	0	G	212743	Rhizobacter	9.17869917639532e-05
579	10	L079_10	2714	2.86484848102869e-05	1	1	S	946333	Rhizobacter gummiphilus	9.17869917639532e-05
579	10	L079_10	2715	0.000515672726585164	18	1	F	75682	Oxalobacteraceae	0.00165216585175116
579	10	L079_10	2716	0.000171890908861721	6	3	G	149698	Massilia	0.000550721950583719
579	10	L079_10	2717	5.72969696205737e-05	2	2	S	1678028	Massilia sp. NR 4-1	0.000183573983527906
579	10	L079_10	2718	2.86484848102869e-05	1	1	S	1707785	Massilia sp. WG5	9.17869917639532e-05
579	10	L079_10	2719	0.000114593939241147	4	0	G	963	Herbaspirillum	0.000367147967055813
579	10	L079_10	2720	0.000114593939241147	4	0	S	80842	Herbaspirillum rubrisubalbicans	0.000367147967055813
579	10	L079_10	2722	0.000114593939241147	4	2	G	202907	Collimonas	0.000367147967055813
579	10	L079_10	2723	2.86484848102869e-05	1	1	S	279058	Collimonas arenae	9.17869917639532e-05
579	10	L079_10	2724	2.86484848102869e-05	1	1	S	279113	Collimonas pratensis	9.17869917639532e-05
579	10	L079_10	2725	5.72969696205737e-05	2	0	G	29580	Janthinobacterium	0.000183573983527906
579	10	L079_10	2726	2.86484848102869e-05	1	0	S	55508	Janthinobacterium agaricidamnosum	9.17869917639532e-05
579	10	L079_10	2728	2.86484848102869e-05	1	1	S	1236179	Janthinobacterium sp. B9-8	9.17869917639532e-05
579	10	L079_10	2729	2.86484848102869e-05	1	0	G	303379	Herminiimonas	9.17869917639532e-05
579	10	L079_10	2730	2.86484848102869e-05	1	1	S	1809410	Herminiimonas arsenitoxidans	9.17869917639532e-05
579	10	L079_10	2731	0.000515672726585164	18	0	O	206351	Neisseriales	0.00165216585175116
579	10	L079_10	2732	0.000343781817723442	12	1	F	1499392	Chromobacteriaceae	0.00110144390116744
579	10	L079_10	2734	0.000171890908861721	6	5	G	535	Chromobacterium	0.000550721950583719
579	10	L079_10	2735	2.86484848102869e-05	1	1	S	536	Chromobacterium violaceum	9.17869917639532e-05
579	10	L079_10	2736	5.72969696205737e-05	2	0	G	568394	Pseudogulbenkiania	0.000183573983527906
579	10	L079_10	2737	5.72969696205737e-05	2	2	S	748280	Pseudogulbenkiania sp. NH8B	0.000183573983527906
579	10	L079_10	2738	5.72969696205737e-05	2	0	G	885864	Jeongeupia	0.000183573983527906
579	10	L079_10	2739	5.72969696205737e-05	2	2	S	1906741	Jeongeupia sp. USM3	0.000183573983527906
579	10	L079_10	2740	2.86484848102869e-05	1	0	G	168470	Laribacter	9.17869917639532e-05
579	10	L079_10	2741	2.86484848102869e-05	1	1	S	168471	Laribacter hongkongensis	9.17869917639532e-05
579	10	L079_10	2742	0.000171890908861721	6	0	F	481	Neisseriaceae	0.000550721950583719
579	10	L079_10	2743	8.59454544308606e-05	3	2	G	482	Neisseria	0.00027536097529186
579	10	L079_10	2744	2.86484848102869e-05	1	1	S	1853276	Neisseria sp. 10022	9.17869917639532e-05
579	10	L079_10	2745	5.72969696205737e-05	2	0	G	32257	Kingella	0.000183573983527906
579	10	L079_10	2746	5.72969696205737e-05	2	2	S	504	Kingella kingae	0.000183573983527906
579	10	L079_10	2747	2.86484848102869e-05	1	0	G	59	Vitreoscilla	9.17869917639532e-05
579	10	L079_10	2748	2.86484848102869e-05	1	1	S	63	Vitreoscilla filiformis	9.17869917639532e-05
579	10	L079_10	2749	0.000372430302533729	13	0	O	206389	Rhodocyclales	0.00119323089293139
579	10	L079_10	2750	0.000229187878482295	8	0	F	2008794	Zoogloeaceae	0.000734295934111626
579	10	L079_10	2751	0.000171890908861721	6	0	G	33057	Thauera	0.000550721950583719
579	10	L079_10	2752	8.59454544308606e-05	3	3	S	96773	Thauera chlorobenzoica	0.00027536097529186
579	10	L079_10	2753	5.72969696205737e-05	2	2	S	2005884	Thauera sp. K11	0.000183573983527906
579	10	L079_10	2754	2.86484848102869e-05	1	1	S	2184083	Thauera hydrothermalis	9.17869917639532e-05
579	10	L079_10	2755	5.72969696205737e-05	2	0	G	12960	Azoarcus	0.000183573983527906
579	10	L079_10	2756	5.72969696205737e-05	2	2	S	418699	Azoarcus olearius	0.000183573983527906
579	10	L079_10	2757	0.000114593939241147	4	0	F	75787	Rhodocyclaceae	0.000367147967055813
579	10	L079_10	2758	8.59454544308606e-05	3	0	G	146937	Azospira	0.00027536097529186
579	10	L079_10	2759	8.59454544308606e-05	3	0	S	146939	Azospira oryzae	0.00027536097529186
579	10	L079_10	2762	2.86484848102869e-05	1	1	S	1898103	Rhodocyclaceae bacterium	9.17869917639532e-05
579	10	L079_10	2763	2.86484848102869e-05	1	0	F	2008795	Azonexaceae	9.17869917639532e-05
579	10	L079_10	2764	2.86484848102869e-05	1	0	G	73029	Dechloromonas	9.17869917639532e-05
579	10	L079_10	2765	2.86484848102869e-05	1	0	S	259537	Dechloromonas aromatica	9.17869917639532e-05
579	10	L079_10	2767	0.000315133332913156	11	0	O	32003	Nitrosomonadales	0.00100965690940349
579	10	L079_10	2769	8.59454544308606e-05	3	0	F	90627	Gallionellaceae	0.00027536097529186
579	10	L079_10	2770	5.72969696205737e-05	2	0	G	935200	Sulfuricella	0.000183573983527906
579	10	L079_10	2771	5.72969696205737e-05	2	0	S	649841	Sulfuricella denitrificans	0.000183573983527906
579	10	L079_10	2773	2.86484848102869e-05	1	0	G	96	Gallionella	9.17869917639532e-05
579	10	L079_10	2774	2.86484848102869e-05	1	0	S	370405	Gallionella capsiferriformans	9.17869917639532e-05
579	10	L079_10	2776	2.86484848102869e-05	1	0	F	206379	Nitrosomonadaceae	9.17869917639532e-05
579	10	L079_10	2777	2.86484848102869e-05	1	0	G	914	Nitrosomonas	9.17869917639532e-05
579	10	L079_10	2778	2.86484848102869e-05	1	1	S	261292	Nitrosomonas sp. Is79A3	9.17869917639532e-05
579	10	L079_10	2779	2.86484848102869e-05	1	0	F	2008793	Sterolibacteriaceae	9.17869917639532e-05
579	10	L079_10	2780	2.86484848102869e-05	1	0	G	1054211	Sulfuritalea	9.17869917639532e-05
579	10	L079_10	2781	2.86484848102869e-05	1	0	S	748811	Sulfuritalea hydrogenivorans	9.17869917639532e-05
579	10	L079_10	2784	8.59454544308606e-05	3	1	G	33055	Candidatus Kinetoplastibacterium	0.00027536097529186
579	10	L079_10	2785	2.86484848102869e-05	1	0	S	994695	Candidatus Kinetoplastibacterium galatii	9.17869917639532e-05
579	10	L079_10	2787	2.86484848102869e-05	1	0	S	994696	Candidatus Kinetoplastibacterium oncopeltii	9.17869917639532e-05
579	10	L079_10	2789	2.86484848102869e-05	1	0	G	1381133	Candidatus Profftella	9.17869917639532e-05
579	10	L079_10	2790	2.86484848102869e-05	1	1	S	669502	Candidatus Profftella armatura	9.17869917639532e-05
579	10	L079_10	2791	0.000114593939241147	4	0	C	580370	Zetaproteobacteria	0.000367147967055813
579	10	L079_10	2792	0.000114593939241147	4	0	O	580371	Mariprofundales	0.000367147967055813
579	10	L079_10	2793	0.000114593939241147	4	0	F	580372	Mariprofundaceae	0.000367147967055813
579	10	L079_10	2794	0.000114593939241147	4	0	G	377315	Mariprofundus	0.000367147967055813
579	10	L079_10	2795	0.000114593939241147	4	4	S	1921086	Mariprofundus aestuarium	0.000367147967055813
579	10	L079_10	2796	5.72969696205737e-05	2	0	C	1553900	Oligoflexia	0.000183573983527906
579	10	L079_10	2797	5.72969696205737e-05	2	0	O	213481	Bdellovibrionales	0.000183573983527906
579	10	L079_10	2798	5.72969696205737e-05	2	0	F	213483	Bdellovibrionaceae	0.000183573983527906
579	10	L079_10	2799	5.72969696205737e-05	2	0	G	958	Bdellovibrio	0.000183573983527906
579	10	L079_10	2800	5.72969696205737e-05	2	2	S	959	Bdellovibrio bacteriovorus	0.000183573983527906
579	10	L079_10	2802	0.0404803090369353	1413	0	P	74201	Verrucomicrobia	0.129695019362466
579	10	L079_10	2803	0.0402224726736428	1404	0	C	203494	Verrucomicrobiae	0.12886893643659
579	10	L079_10	2804	0.0402224726736428	1404	0	O	48461	Verrucomicrobiales	0.12886893643659
579	10	L079_10	2805	0.0402224726736428	1404	0	F	1647988	Akkermansiaceae	0.12886893643659
579	10	L079_10	2806	0.0402224726736428	1404	0	G	239934	Akkermansia	0.12886893643659
