## Supplementary material for "The impact of different antimicrobial exposures on the gut microbiome in the ARMORD observational study": Taxa_Kraken2.csv (part 46 of 57)

pid	no	samp_id	taxorder	perc	least	equals	rank	taxid	taxon	perc_classified
582	4	L082_4	1007	5.74352023226796e-05	2	0	G	1817	Nocardia	8.14922535501082e-05
582	4	L082_4	1008	2.87176011613398e-05	1	1	S	37332	Nocardia seriolae	4.07461267750541e-05
582	4	L082_4	1009	2.87176011613398e-05	1	0	S	135487	Nocardia cyriacigeorgica	4.07461267750541e-05
582	4	L082_4	1011	5.74352023226796e-05	2	2	G	1827	Rhodococcus	8.14922535501082e-05
582	4	L082_4	1012	5.74352023226796e-05	2	0	F	85026	Gordoniaceae	8.14922535501082e-05
582	4	L082_4	1013	5.74352023226796e-05	2	0	G	2053	Gordonia	8.14922535501082e-05
582	4	L082_4	1014	2.87176011613398e-05	1	0	S	84595	Gordonia polyisoprenivorans	4.07461267750541e-05
582	4	L082_4	1016	2.87176011613398e-05	1	1	S	1004901	Gordonia iterans	4.07461267750541e-05
582	4	L082_4	1017	0.000660504826710815	23	1	O	85009	Propionibacteriales	0.000937160915826244
582	4	L082_4	1018	0.000603069624388136	21	0	F	31957	Propionibacteriaceae	0.000855668662276136
582	4	L082_4	1019	0.000315893612774738	11	0	G	1912216	Cutibacterium	0.000448207394525595
582	4	L082_4	1020	0.000287176011613398	10	10	S	1747	Cutibacterium acnes	0.000407461267750541
582	4	L082_4	1021	2.87176011613398e-05	1	1	S	33011	Cutibacterium granulosum	4.07461267750541e-05
582	4	L082_4	1022	8.61528034840194e-05	3	0	G	1912215	Acidipropionibacterium	0.000122238380325162
582	4	L082_4	1023	8.61528034840194e-05	3	3	S	1748	Acidipropionibacterium acidipropionici	0.000122238380325162
582	4	L082_4	1024	8.61528034840194e-05	3	0	G	1912217	Pseudopropionibacterium	0.000122238380325162
582	4	L082_4	1025	8.61528034840194e-05	3	0	S	1750	Pseudopropionibacterium propionicum	0.000122238380325162
582	4	L082_4	1027	5.74352023226796e-05	2	0	G	1743	Propionibacterium	8.14922535501082e-05
582	4	L082_4	1028	5.74352023226796e-05	2	2	S	1744	Propionibacterium freudenreichii	8.14922535501082e-05
582	4	L082_4	1029	5.74352023226796e-05	2	0	G	72763	Tessaracoccus	8.14922535501082e-05
582	4	L082_4	1030	5.74352023226796e-05	2	2	S	1909732	Tessaracoccus sp. T2.5-30	8.14922535501082e-05
582	4	L082_4	1031	2.87176011613398e-05	1	0	F	85015	Nocardioidaceae	4.07461267750541e-05
582	4	L082_4	1032	2.87176011613398e-05	1	0	G	2040	Aeromicrobium	4.07461267750541e-05
582	4	L082_4	1033	2.87176011613398e-05	1	1	S	1736691	Aeromicrobium choanae	4.07461267750541e-05
582	4	L082_4	1034	0.000373328815097417	13	0	O	85011	Streptomycetales	0.000529699648075703
582	4	L082_4	1035	0.000373328815097417	13	0	F	2062	Streptomycetaceae	0.000529699648075703
582	4	L082_4	1036	0.000373328815097417	13	6	G	1883	Streptomyces	0.000529699648075703
582	4	L082_4	1037	5.74352023226796e-05	2	0	S	1914	Streptomyces lavendulae	8.14922535501082e-05
582	4	L082_4	1039	5.74352023226796e-05	2	0	S	348043	Streptomyces davaonensis	8.14922535501082e-05
582	4	L082_4	1041	2.87176011613398e-05	1	1	S	2083284	Streptomyces sp. CB09001	4.07461267750541e-05
582	4	L082_4	1042	2.87176011613398e-05	1	0	S	1912	Streptomyces hygroscopicus	4.07461267750541e-05
582	4	L082_4	1044	2.87176011613398e-05	1	1	S	1882757	Streptomyces sp. 3214.6	4.07461267750541e-05
582	4	L082_4	1045	0.000114870404645359	4	0	O	85010	Pseudonocardiales	0.000162984507100216
582	4	L082_4	1046	0.000114870404645359	4	0	F	2070	Pseudonocardiaceae	0.000162984507100216
582	4	L082_4	1047	5.74352023226796e-05	2	0	G	2029	Kibdelosporangium	8.14922535501082e-05
582	4	L082_4	1048	5.74352023226796e-05	2	2	S	860235	Kibdelosporangium phytohabitans	8.14922535501082e-05
582	4	L082_4	1049	2.87176011613398e-05	1	0	G	1851	Saccharomonospora	4.07461267750541e-05
582	4	L082_4	1050	2.87176011613398e-05	1	0	S	40990	Saccharomonospora glauca	4.07461267750541e-05
582	4	L082_4	1052	2.87176011613398e-05	1	0	G	2071	Saccharothrix	4.07461267750541e-05
582	4	L082_4	1053	2.87176011613398e-05	1	0	S	103731	Saccharothrix espanaensis	4.07461267750541e-05
582	4	L082_4	1055	2.87176011613398e-05	1	0	O	85008	Micromonosporales	4.07461267750541e-05
582	4	L082_4	1056	2.87176011613398e-05	1	0	F	28056	Micromonosporaceae	4.07461267750541e-05
582	4	L082_4	1057	2.87176011613398e-05	1	0	G	1865	Actinoplanes	4.07461267750541e-05
582	4	L082_4	1058	2.87176011613398e-05	1	0	S	196914	Actinoplanes friuliensis	4.07461267750541e-05
582	4	L082_4	1060	2.87176011613398e-05	1	0	O	85012	Streptosporangiales	4.07461267750541e-05
582	4	L082_4	1061	2.87176011613398e-05	1	0	F	83676	Nocardiopsaceae	4.07461267750541e-05
582	4	L082_4	1062	2.87176011613398e-05	1	0	G	2013	Nocardiopsis	4.07461267750541e-05
582	4	L082_4	1063	2.87176011613398e-05	1	0	S	53437	Nocardiopsis alba	4.07461267750541e-05
582	4	L082_4	1065	2.87176011613398e-05	1	0	O	85014	Glycomycetales	4.07461267750541e-05
582	4	L082_4	1066	2.87176011613398e-05	1	0	F	85034	Glycomycetaceae	4.07461267750541e-05
582	4	L082_4	1067	2.87176011613398e-05	1	0	G	283810	Stackebrandtia	4.07461267750541e-05
582	4	L082_4	1068	2.87176011613398e-05	1	0	S	283811	Stackebrandtia nassauensis	4.07461267750541e-05
582	4	L082_4	1070	2.87176011613398e-05	1	0	O	1643684	Nakamurellales	4.07461267750541e-05
582	4	L082_4	1071	2.87176011613398e-05	1	0	F	85031	Nakamurellaceae	4.07461267750541e-05
582	4	L082_4	1072	2.87176011613398e-05	1	0	G	53460	Nakamurella	4.07461267750541e-05
582	4	L082_4	1073	2.87176011613398e-05	1	0	S	53461	Nakamurella multipartita	4.07461267750541e-05
582	4	L082_4	1075	0.025099183415011	874	42	C	84998	Coriobacteriia	0.0356121148013973
582	4	L082_4	1076	0.0221125528942316	770	0	O	1643822	Eggerthellales	0.0313745176167916
582	4	L082_4	1077	0.0221125528942316	770	101	F	1643826	Eggerthellaceae	0.0313745176167916
582	4	L082_4	1078	0.00924706757395141	322	62	G	644652	Gordonibacter	0.0131202528215674
582	4	L082_4	1079	0.00333124173471542	116	116	S	1841863	Gordonibacter massiliensis	0.00472655070590627
582	4	L082_4	1080	0.00249843130103656	87	87	S	1335613	Gordonibacter urolithinfaciens	0.0035449130294297
582	4	L082_4	1081	0.00163690326619637	57	0	S	471189	Gordonibacter pamelaeae	0.00232252922617808
582	4	L082_4	1083	0.00847169234259524	295	6	G	84111	Eggerthella	0.012020107398641
582	4	L082_4	1084	0.00735170589730299	256	217	S	84112	Eggerthella lenta	0.0104310084544138
582	4	L082_4	1086	0.000947680838324213	33	33	S	502558	Eggerthella sp. YY7918	0.00134462218357678
582	4	L082_4	1087	0.000631787225549475	22	0	G	447020	Adlercreutzia	0.00089641478905119
582	4	L082_4	1088	0.000631787225549475	22	0	S	446660	Adlercreutzia equolifaciens	0.00089641478905119
582	4	L082_4	1090	0.000430764017420097	15	0	G	84108	Slackia	0.000611191901625811
582	4	L082_4	1091	0.000430764017420097	15	0	S	84110	Slackia heliotrinireducens	0.000611191901625811
582	4	L082_4	1093	0.000287176011613398	10	0	G	79603	Denitrobacterium	0.000407461267750541
582	4	L082_4	1094	0.000287176011613398	10	10	S	79604	Denitrobacterium detoxificans	0.000407461267750541
582	4	L082_4	1095	0.000114870404645359	4	0	G	1981050	Phoenicibacter	0.000162984507100216
582	4	L082_4	1096	0.000114870404645359	4	4	S	1944646	Phoenicibacter massiliensis	0.000162984507100216
582	4	L082_4	1097	2.87176011613398e-05	1	0	G	84162	Cryptobacterium	4.07461267750541e-05
582	4	L082_4	1098	2.87176011613398e-05	1	0	S	84163	Cryptobacterium curtum	4.07461267750541e-05
582	4	L082_4	1100	0.00178049127200307	62	5	O	84999	Coriobacteriales	0.00252625986005335
582	4	L082_4	1101	0.00140716245690565	49	0	F	84107	Coriobacteriaceae	0.00199656021197765
582	4	L082_4	1103	0.00134972725458297	47	47	S	1531429	Coriobacteriaceae bacterium 68-1-3	0.00191506795842754
582	4	L082_4	1104	5.74352023226796e-05	2	0	G	33870	Coriobacterium	8.14922535501082e-05
582	4	L082_4	1105	5.74352023226796e-05	2	0	S	33871	Coriobacterium glomerans	8.14922535501082e-05
582	4	L082_4	1107	0.000229740809290718	8	1	F	1643824	Atopobiaceae	0.000325969014200433
582	4	L082_4	1108	0.000172305606968039	6	0	G	133925	Olsenella	0.000244476760650325
582	4	L082_4	1109	0.000114870404645359	4	4	S	712411	Olsenella sp. oral taxon 807	0.000162984507100216
582	4	L082_4	1110	5.74352023226796e-05	2	2	S	604330	Olsenella umbonata	8.14922535501082e-05
582	4	L082_4	1111	2.87176011613398e-05	1	0	G	1935188	Libanicoccus	4.07461267750541e-05
582	4	L082_4	1112	2.87176011613398e-05	1	1	S	1871022	Libanicoccus massiliensis	4.07461267750541e-05
582	4	L082_4	1139	0.000832810433678854	29	5	P	544448	Tenericutes	0.00118163767647657
582	4	L082_4	1140	0.000689222427872155	24	6	C	31969	Mollicutes	0.000977907042601298
582	4	L082_4	1141	0.000287176011613398	10	0	O	2085	Mycoplasmatales	0.000407461267750541
582	4	L082_4	1142	0.000287176011613398	10	0	F	2092	Mycoplasmataceae	0.000407461267750541
582	4	L082_4	1143	0.000287176011613398	10	4	G	2093	Mycoplasma	0.000407461267750541
582	4	L082_4	1144	5.74352023226796e-05	2	2	S	1749074	Mycoplasma sp. (ex Biomphalaria glabrata)	8.14922535501082e-05
582	4	L082_4	1145	5.74352023226796e-05	2	0	S	28227	Mycoplasma penetrans	8.14922535501082e-05
582	4	L082_4	1148	2.87176011613398e-05	1	0	S	2095	Mycoplasma capricolum	4.07461267750541e-05
582	4	L082_4	1151	2.87176011613398e-05	1	1	S	45361	Mycoplasma conjunctivae	4.07461267750541e-05
582	4	L082_4	1152	0.000143588005806699	5	0	O	186328	Entomoplasmatales	0.00020373063387527
582	4	L082_4	1153	8.61528034840194e-05	3	0	F	33925	Entomoplasmataceae	0.000122238380325162
582	4	L082_4	1154	8.61528034840194e-05	3	0	G	46239	Mesoplasma	0.000122238380325162
582	4	L082_4	1155	5.74352023226796e-05	2	0	S	138853	Mesoplasma lactucae	8.14922535501082e-05
582	4	L082_4	1157	2.87176011613398e-05	1	1	S	2151	Mesoplasma florum	4.07461267750541e-05
582	4	L082_4	1158	5.74352023226796e-05	2	0	F	2131	Spiroplasmataceae	8.14922535501082e-05
582	4	L082_4	1159	5.74352023226796e-05	2	2	G	2132	Spiroplasma	8.14922535501082e-05
582	4	L082_4	1160	8.61528034840194e-05	3	0	O	186329	Acholeplasmatales	0.000122238380325162
582	4	L082_4	1161	8.61528034840194e-05	3	0	F	2146	Acholeplasmataceae	0.000122238380325162
582	4	L082_4	1162	8.61528034840194e-05	3	0	G	2147	Acholeplasma	0.000122238380325162
582	4	L082_4	1163	5.74352023226796e-05	2	2	S	61635	Acholeplasma brassicae	8.14922535501082e-05
582	4	L082_4	1164	2.87176011613398e-05	1	0	S	38986	Acholeplasma palmae	4.07461267750541e-05
582	4	L082_4	1167	0.000488199219742776	17	0	P	1117	Cyanobacteria	0.000692684155175919
582	4	L082_4	1168	0.000201023208129379	7	0	O	1890424	Synechococcales	0.000285222887425379
582	4	L082_4	1169	0.000201023208129379	7	0	F	1890426	Synechococcaceae	0.000285222887425379
582	4	L082_4	1170	0.000201023208129379	7	4	G	1129	Synechococcus	0.000285222887425379
582	4	L082_4	1171	2.87176011613398e-05	1	1	S	195250	Synechococcus sp. PCC 7336	4.07461267750541e-05
582	4	L082_4	1172	2.87176011613398e-05	1	1	S	195253	Synechococcus sp. PCC 6312	4.07461267750541e-05
582	4	L082_4	1173	2.87176011613398e-05	1	1	S	321327	Synechococcus sp. JA-3-3Ab	4.07461267750541e-05
582	4	L082_4	1174	0.000172305606968039	6	1	O	1161	Nostocales	0.000244476760650325
582	4	L082_4	1175	8.61528034840194e-05	3	0	F	1185	Rivulariaceae	0.000122238380325162
582	4	L082_4	1176	5.74352023226796e-05	2	0	G	373984	Rivularia	8.14922535501082e-05
582	4	L082_4	1177	5.74352023226796e-05	2	2	S	373994	Rivularia sp. PCC 7116	8.14922535501082e-05
582	4	L082_4	1178	2.87176011613398e-05	1	0	G	1186	Calothrix	4.07461267750541e-05
582	4	L082_4	1179	2.87176011613398e-05	1	0	S	32054	Calothrix parietina	4.07461267750541e-05
582	4	L082_4	1181	2.87176011613398e-05	1	0	F	1162	Nostocaceae	4.07461267750541e-05
582	4	L082_4	1182	2.87176011613398e-05	1	0	G	1177	Nostoc	4.07461267750541e-05
582	4	L082_4	1183	2.87176011613398e-05	1	0	S	1306274	Nostoc flagelliforme	4.07461267750541e-05
582	4	L082_4	1185	2.87176011613398e-05	1	0	F	1892259	Aphanizomenonaceae	4.07461267750541e-05
582	4	L082_4	1186	2.87176011613398e-05	1	0	G	748770	Dolichospermum	4.07461267750541e-05
582	4	L082_4	1187	2.87176011613398e-05	1	0	S	136073	Dolichospermum compactum	4.07461267750541e-05
582	4	L082_4	1190	5.74352023226796e-05	2	0	O	1118	Chroococcales	8.14922535501082e-05
582	4	L082_4	1191	2.87176011613398e-05	1	0	F	1890452	Cyanobacteriaceae	4.07461267750541e-05
582	4	L082_4	1192	2.87176011613398e-05	1	0	G	102234	Cyanobacterium	4.07461267750541e-05
582	4	L082_4	1193	2.87176011613398e-05	1	0	S	379064	Cyanobacterium aponinum	4.07461267750541e-05
582	4	L082_4	1195	2.87176011613398e-05	1	0	F	1890464	Chroococcaceae	4.07461267750541e-05
582	4	L082_4	1196	2.87176011613398e-05	1	0	G	102231	Gloeocapsa	4.07461267750541e-05
582	4	L082_4	1197	2.87176011613398e-05	1	1	S	1173026	Gloeocapsa sp. PCC 7428	4.07461267750541e-05
582	4	L082_4	1198	2.87176011613398e-05	1	0	O	1150	Oscillatoriales	4.07461267750541e-05
582	4	L082_4	1199	2.87176011613398e-05	1	0	F	1892252	Microcoleaceae	4.07461267750541e-05
582	4	L082_4	1200	2.87176011613398e-05	1	0	G	54304	Planktothrix	4.07461267750541e-05
582	4	L082_4	1201	2.87176011613398e-05	1	0	S	1160	Planktothrix agardhii	4.07461267750541e-05
582	4	L082_4	1203	2.87176011613398e-05	1	0	C	307596	Gloeobacteria	4.07461267750541e-05
582	4	L082_4	1204	2.87176011613398e-05	1	0	O	307595	Gloeobacterales	4.07461267750541e-05
582	4	L082_4	1205	2.87176011613398e-05	1	0	F	1890422	Gloeobacteraceae	4.07461267750541e-05
582	4	L082_4	1206	2.87176011613398e-05	1	0	G	33071	Gloeobacter	4.07461267750541e-05
582	4	L082_4	1207	2.87176011613398e-05	1	0	S	1416614	Gloeobacter kilaueensis	4.07461267750541e-05
582	4	L082_4	1209	0.000172305606968039	6	0	P	200795	Chloroflexi	0.000244476760650325
582	4	L082_4	1210	8.61528034840194e-05	3	0	C	32061	Chloroflexia	0.000122238380325162
582	4	L082_4	1211	8.61528034840194e-05	3	0	O	32064	Chloroflexales	0.000122238380325162
582	4	L082_4	1213	8.61528034840194e-05	3	0	F	1106	Chloroflexaceae	0.000122238380325162
582	4	L082_4	1214	8.61528034840194e-05	3	1	G	1107	Chloroflexus	0.000122238380325162
582	4	L082_4	1215	2.87176011613398e-05	1	1	S	1108	Chloroflexus aurantiacus	4.07461267750541e-05
582	4	L082_4	1216	2.87176011613398e-05	1	0	S	152260	Chloroflexus aggregans	4.07461267750541e-05
582	4	L082_4	1218	2.87176011613398e-05	1	0	C	189775	Thermomicrobia	4.07461267750541e-05
582	4	L082_4	1219	2.87176011613398e-05	1	0	O	189776	Thermomicrobiales	4.07461267750541e-05
582	4	L082_4	1220	2.87176011613398e-05	1	0	F	189777	Thermomicrobiaceae	4.07461267750541e-05
582	4	L082_4	1221	2.87176011613398e-05	1	0	G	499	Thermomicrobium	4.07461267750541e-05
582	4	L082_4	1222	2.87176011613398e-05	1	0	S	500	Thermomicrobium roseum	4.07461267750541e-05
582	4	L082_4	1224	2.87176011613398e-05	1	0	C	292625	Anaerolineae	4.07461267750541e-05
582	4	L082_4	1225	2.87176011613398e-05	1	0	O	292629	Anaerolineales	4.07461267750541e-05
582	4	L082_4	1226	2.87176011613398e-05	1	0	F	292628	Anaerolineaceae	4.07461267750541e-05
582	4	L082_4	1228	2.87176011613398e-05	1	1	S	1889813	Anaerolineaceae bacterium oral taxon 439	4.07461267750541e-05
582	4	L082_4	1229	2.87176011613398e-05	1	0	C	1382928	Ardenticatenia	4.07461267750541e-05
582	4	L082_4	1230	2.87176011613398e-05	1	0	O	1382929	Ardenticatenales	4.07461267750541e-05
582	4	L082_4	1231	2.87176011613398e-05	1	0	F	1382930	Ardenticatenaceae	4.07461267750541e-05
582	4	L082_4	1232	2.87176011613398e-05	1	0	G	1988031	Candidatus Promineofilum	4.07461267750541e-05
582	4	L082_4	1233	2.87176011613398e-05	1	1	S	1806508	Candidatus Promineofilum breve	4.07461267750541e-05
582	4	L082_4	1234	5.74352023226796e-05	2	0	P	67819	Armatimonadetes	8.14922535501082e-05
582	4	L082_4	1235	2.87176011613398e-05	1	0	C	1077257	Chthonomonadetes	4.07461267750541e-05
582	4	L082_4	1236	2.87176011613398e-05	1	0	O	1077263	Chthonomonadales	4.07461267750541e-05
582	4	L082_4	1237	2.87176011613398e-05	1	0	F	1077264	Chthonomonadaceae	4.07461267750541e-05
582	4	L082_4	1238	2.87176011613398e-05	1	0	G	1077265	Chthonomonas	4.07461267750541e-05
582	4	L082_4	1239	2.87176011613398e-05	1	0	S	454171	Chthonomonas calidirosea	4.07461267750541e-05
582	4	L082_4	1241	2.87176011613398e-05	1	0	C	1663419	Fimbriimonadia	4.07461267750541e-05
582	4	L082_4	1242	2.87176011613398e-05	1	0	O	1663425	Fimbriimonadales	4.07461267750541e-05
582	4	L082_4	1243	2.87176011613398e-05	1	0	F	1663426	Fimbriimonadaceae	4.07461267750541e-05
582	4	L082_4	1244	2.87176011613398e-05	1	0	G	1005038	Fimbriimonas	4.07461267750541e-05
582	4	L082_4	1245	2.87176011613398e-05	1	0	S	1005039	Fimbriimonas ginsengisoli	4.07461267750541e-05
582	4	L082_4	1247	2.87176011613398e-05	1	0	P	2138240	Coprothermobacterota	4.07461267750541e-05
582	4	L082_4	1248	2.87176011613398e-05	1	0	C	2138243	Coprothermobacteria	4.07461267750541e-05
582	4	L082_4	1249	2.87176011613398e-05	1	0	O	2138246	Coprothermobacterales	4.07461267750541e-05
582	4	L082_4	1250	2.87176011613398e-05	1	0	F	2138247	Coprothermobacteraceae	4.07461267750541e-05
582	4	L082_4	1251	2.87176011613398e-05	1	0	G	68335	Coprothermobacter	4.07461267750541e-05
582	4	L082_4	1252	2.87176011613398e-05	1	0	S	35786	Coprothermobacter proteolyticus	4.07461267750541e-05
582	4	L082_4	1256	5.24616009775471	182681	79	P	976	Bacteroidetes	7.44354318539365
582	4	L082_4	1257	5.24285757362116	182566	12	C	200643	Bacteroidia	7.43885738081452
582	4	L082_4	1258	5.24239809200258	182550	1171	O	171549	Bacteroidales	7.43820544278612
582	4	L082_4	1259	5.1270969233398	178535	0	F	815	Bacteroidaceae	7.27460974378428
582	4	L082_4	1260	5.1270969233398	178535	13777	G	816	Bacteroides	7.27460974378428
582	4	L082_4	1261	3.07390331070865	107039	0	S	357276	Bacteroides dorei	4.36142466387501
582	4	L082_4	1263	0.983635274978211	34252	34229	S	28116	Bacteroides ovatus	1.39563633429915
582	4	L082_4	1265	0.30673269800427	10681	7047	S	821	Bacteroides vulgatus	0.435209380084353
582	4	L082_4	1267	0.141118292106824	4914	4914	S	1796613	Bacteroides caecimuris	0.200226466972616
582	4	L082_4	1268	0.110878658083933	3861	3297	S	818	Bacteroides thetaiotaomicron	0.157320795478484
582	4	L082_4	1270	0.0328529357285727	1144	418	S	817	Bacteroides fragilis	0.0466135690306619
582	4	L082_4	1274	0.0292345179822439	1018	1018	S	47678	Bacteroides caccae	0.0414795570570051
582	4	L082_4	1275	0.0188961815641616	658	0	S	290053	Bacteroides helcogenes	0.0268109514179856
582	4	L082_4	1277	0.0145311061876379	506	506	S	246787	Bacteroides cellulosilyticus	0.0206175401481774
582	4	L082_4	1278	0.00792605792052978	276	276	S	28113	Bacteroides heparinolyticus	0.0112459309899149
582	4	L082_4	1279	0.00614556664852671	214	0	S	376805	Bacteroides salanitronis	0.00871967112986157
582	4	L082_4	1281	0.00525532101252518	183	183	S	28119	Bacteroides zoogleoformans	0.0074565411998349
582	4	L082_4	1282	0.000344611213936077	12	0	S	151276	Bacteroides coprosuis	0.000488953521300649
582	4	L082_4	1284	0.0403482296316824	1405	0	F	1853231	Odoribacteraceae	0.057248308118951
582	4	L082_4	1285	0.0403482296316824	1405	0	G	283168	Odoribacter	0.057248308118951
582	4	L082_4	1286	0.0403482296316824	1405	1404	S	28118	Odoribacter splanchnicus	0.057248308118951
582	4	L082_4	1288	0.0318765372890872	1110	5	F	2005525	Tannerellaceae	0.04522820072031
582	4	L082_4	1289	0.031273467664699	1089	278	G	375288	Parabacteroides	0.0443725320580339
582	4	L082_4	1290	0.0134685549446684	469	469	S	2025876	Parabacteroides sp. CT06	0.0191099334575004
582	4	L082_4	1291	0.00982141959717821	342	0	S	823	Parabacteroides distasonis	0.0139351753570685
582	4	L082_4	1293	0.000459481618581437	16	9	G	195950	Tannerella	0.000651938028400865
582	4	L082_4	1294	0.000143588005806699	5	3	S	28112	Tannerella forsythia	0.00020373063387527
582	4	L082_4	1296	5.74352023226796e-05	2	2	S	712710	Tannerella sp. oral taxon HOT-286	8.14922535501082e-05
582	4	L082_4	1297	0.00646146026130145	225	0	F	171550	Rikenellaceae	0.00916787852438717
582	4	L082_4	1298	0.00643274266014011	224	14	G	239759	Alistipes	0.00912713239761211
582	4	L082_4	1299	0.00376200575213551	131	0	S	328814	Alistipes shahii	0.00533774260753208
582	4	L082_4	1301	0.00226869049174584	79	0	S	214856	Alistipes finegoldii	0.00321894401522927
582	4	L082_4	1303	2.87176011613398e-05	1	0	G	1611681	Mucinivorans	4.07461267750541e-05
582	4	L082_4	1304	2.87176011613398e-05	1	1	S	1433126	Mucinivorans hirudinis	4.07461267750541e-05
582	4	L082_4	1305	0.00137844485574431	48	1	F	171551	Porphyromonadaceae	0.0019558140852026
582	4	L082_4	1306	0.000832810433678854	29	0	G	1784836	Fermentimonas	0.00118163767647657
582	4	L082_4	1307	0.000832810433678854	29	29	S	1562970	Fermentimonas caenicola	0.00118163767647657
582	4	L082_4	1308	0.000373328815097417	13	6	G	836	Porphyromonas	0.000529699648075703
582	4	L082_4	1309	0.000114870404645359	4	4	S	393921	Porphyromonas crevioricanis	0.000162984507100216
582	4	L082_4	1310	5.74352023226796e-05	2	0	S	28123	Porphyromonas asaccharolytica	8.14922535501082e-05
582	4	L082_4	1312	2.87176011613398e-05	1	1	S	837	Porphyromonas gingivalis	4.07461267750541e-05
582	4	L082_4	1313	0.000143588005806699	5	0	G	307628	Petrimonas	0.00020373063387527
582	4	L082_4	1314	0.000143588005806699	5	5	S	1642646	Petrimonas mucosa	0.00020373063387527
582	4	L082_4	1315	0.000545634422065456	19	0	F	2005519	Barnesiellaceae	0.000774176408726028
582	4	L082_4	1316	0.000545634422065456	19	0	G	397864	Barnesiella	0.000774176408726028
582	4	L082_4	1317	0.000545634422065456	19	0	S	397865	Barnesiella viscericola	0.000774176408726028
582	4	L082_4	1319	0.000430764017420097	15	0	F	171552	Prevotellaceae	0.000611191901625811
582	4	L082_4	1320	0.000430764017420097	15	3	G	838	Prevotella	0.000611191901625811
582	4	L082_4	1321	0.000114870404645359	4	4	S	28131	Prevotella intermedia	0.000162984507100216
582	4	L082_4	1322	8.61528034840194e-05	3	0	S	28129	Prevotella denticola	0.000122238380325162
582	4	L082_4	1324	5.74352023226796e-05	2	2	S	76123	Prevotella enoeca	8.14922535501082e-05
582	4	L082_4	1325	2.87176011613398e-05	1	0	S	839	Prevotella ruminicola	4.07461267750541e-05
582	4	L082_4	1327	2.87176011613398e-05	1	0	S	589436	Prevotella fusca	4.07461267750541e-05
582	4	L082_4	1329	2.87176011613398e-05	1	1	S	1177574	Prevotella jejuni	4.07461267750541e-05
582	4	L082_4	1330	0.000229740809290718	8	0	F	2005523	Paludibacteraceae	0.000325969014200433
582	4	L082_4	1331	0.000229740809290718	8	0	G	346096	Paludibacter	0.000325969014200433
582	4	L082_4	1332	0.000229740809290718	8	0	S	185300	Paludibacter propionicigenes	0.000325969014200433
582	4	L082_4	1335	0.000172305606968039	6	0	G	511434	Candidatus Azobacteroides	0.000244476760650325
582	4	L082_4	1336	0.000172305606968039	6	1	S	511435	Candidatus Azobacteroides pseudotrichonymphae	0.000244476760650325
582	4	L082_4	1338	0.000143588005806699	5	0	F	2005473	Muribaculaceae	0.00020373063387527
582	4	L082_4	1339	0.000143588005806699	5	0	G	1918540	Muribaculum	0.00020373063387527
582	4	L082_4	1340	0.000143588005806699	5	5	S	1796646	Muribaculum intestinale	0.00020373063387527
582	4	L082_4	1341	8.61528034840194e-05	3	0	F	2005520	Dysgonamonadaceae	0.000122238380325162
582	4	L082_4	1342	8.61528034840194e-05	3	0	G	294702	Proteiniphilum	0.000122238380325162
582	4	L082_4	1343	8.61528034840194e-05	3	3	S	1642647	Proteiniphilum saccharofermentans	0.000122238380325162
582	4	L082_4	1344	0.000114870404645359	4	0	O	1970189	Marinilabiliales	0.000162984507100216
582	4	L082_4	1345	5.74352023226796e-05	2	0	F	1970190	Salinivirgaceae	8.14922535501082e-05
582	4	L082_4	1346	5.74352023226796e-05	2	0	G	1970191	Salinivirga	8.14922535501082e-05
582	4	L082_4	1347	5.74352023226796e-05	2	2	S	1307839	Salinivirga cyanobacteriivorans	8.14922535501082e-05
582	4	L082_4	1348	2.87176011613398e-05	1	0	F	558415	Marinilabiliaceae	4.07461267750541e-05
582	4	L082_4	1349	2.87176011613398e-05	1	0	G	1193324	Alkalitalea	4.07461267750541e-05
582	4	L082_4	1350	2.87176011613398e-05	1	1	S	889453	Alkalitalea saponilacus	4.07461267750541e-05
582	4	L082_4	1351	2.87176011613398e-05	1	0	F	1471398	Prolixibacteraceae	4.07461267750541e-05
582	4	L082_4	1352	2.87176011613398e-05	1	0	G	1471399	Draconibacterium	4.07461267750541e-05
582	4	L082_4	1353	2.87176011613398e-05	1	1	S	1168034	Draconibacterium orientale	4.07461267750541e-05
582	4	L082_4	1354	0.000545634422065456	19	0	C	117743	Flavobacteriia	0.000774176408726028
582	4	L082_4	1355	0.000545634422065456	19	0	O	200644	Flavobacteriales	0.000774176408726028
582	4	L082_4	1356	0.000545634422065456	19	6	F	49546	Flavobacteriaceae	0.000774176408726028
582	4	L082_4	1357	0.000172305606968039	6	1	G	237	Flavobacterium	0.000244476760650325
582	4	L082_4	1358	5.74352023226796e-05	2	0	S	55197	Flavobacterium branchiophilum	8.14922535501082e-05
582	4	L082_4	1360	2.87176011613398e-05	1	1	S	2175091	Flavobacterium sp. HYN0059	4.07461267750541e-05
582	4	L082_4	1361	2.87176011613398e-05	1	1	S	1492737	Flavobacterium gilvum	4.07461267750541e-05
582	4	L082_4	1362	2.87176011613398e-05	1	0	S	986	Flavobacterium johnsoniae	4.07461267750541e-05
582	4	L082_4	1364	2.87176011613398e-05	1	0	G	1016	Capnocytophaga	4.07461267750541e-05
582	4	L082_4	1365	2.87176011613398e-05	1	1	S	1316596	Capnocytophaga sp. oral taxon 878	4.07461267750541e-05
582	4	L082_4	1366	2.87176011613398e-05	1	1	G	52959	Polaribacter	4.07461267750541e-05
582	4	L082_4	1367	2.87176011613398e-05	1	0	G	308865	Elizabethkingia	4.07461267750541e-05
582	4	L082_4	1368	2.87176011613398e-05	1	1	S	1117645	Elizabethkingia anophelis	4.07461267750541e-05
582	4	L082_4	1370	2.87176011613398e-05	1	1	S	1250295	Flavobacteriaceae bacterium MAR_2010_188	4.07461267750541e-05
582	4	L082_4	1371	2.87176011613398e-05	1	0	G	104267	Tenacibaculum	4.07461267750541e-05
582	4	L082_4	1372	2.87176011613398e-05	1	1	S	584609	Tenacibaculum jejuense	4.07461267750541e-05
582	4	L082_4	1373	2.87176011613398e-05	1	0	G	111500	Muricauda	4.07461267750541e-05
582	4	L082_4	1374	2.87176011613398e-05	1	0	S	111501	Muricauda ruestringensis	4.07461267750541e-05
582	4	L082_4	1376	2.87176011613398e-05	1	0	G	393005	Tamlana	4.07461267750541e-05
582	4	L082_4	1377	2.87176011613398e-05	1	1	S	2069432	Tamlana sp. UJ94	4.07461267750541e-05
582	4	L082_4	1378	0.000315893612774738	11	0	C	768503	Cytophagia	0.000448207394525595
582	4	L082_4	1379	0.000315893612774738	11	0	O	768507	Cytophagales	0.000448207394525595
582	4	L082_4	1380	0.000114870404645359	4	0	F	1853232	Hymenobacteraceae	0.000162984507100216
582	4	L082_4	1381	8.61528034840194e-05	3	0	G	89966	Hymenobacter	0.000122238380325162
582	4	L082_4	1382	2.87176011613398e-05	1	1	S	1356852	Hymenobacter sp. APR13	4.07461267750541e-05
582	4	L082_4	1383	2.87176011613398e-05	1	0	S	1446467	Hymenobacter swuensis	4.07461267750541e-05
582	4	L082_4	1385	2.87176011613398e-05	1	1	S	1484116	Hymenobacter sp. PAMC 26554	4.07461267750541e-05
582	4	L082_4	1386	2.87176011613398e-05	1	1	G	323449	Pontibacter	4.07461267750541e-05
582	4	L082_4	1387	5.74352023226796e-05	2	0	F	1937968	Bernardetiaceae	8.14922535501082e-05
582	4	L082_4	1388	5.74352023226796e-05	2	0	G	1937972	Bernardetia	8.14922535501082e-05
582	4	L082_4	1389	5.74352023226796e-05	2	0	S	999	Bernardetia litoralis	8.14922535501082e-05
582	4	L082_4	1391	2.87176011613398e-05	1	0	F	89373	Cytophagaceae	4.07461267750541e-05
582	4	L082_4	1392	2.87176011613398e-05	1	0	G	107	Spirosoma	4.07461267750541e-05
582	4	L082_4	1393	2.87176011613398e-05	1	1	S	2057025	Spirosoma sp. HA7	4.07461267750541e-05
582	4	L082_4	1394	2.87176011613398e-05	1	0	F	200667	Flammeovirgaceae	4.07461267750541e-05
582	4	L082_4	1395	2.87176011613398e-05	1	0	G	59739	Flammeovirga	4.07461267750541e-05
582	4	L082_4	1396	2.87176011613398e-05	1	1	S	1191459	Flammeovirga sp. MY04	4.07461267750541e-05
582	4	L082_4	1397	2.87176011613398e-05	1	0	F	563798	Cyclobacteriaceae	4.07461267750541e-05
582	4	L082_4	1398	2.87176011613398e-05	1	0	G	246875	Algoriphagus	4.07461267750541e-05
582	4	L082_4	1399	2.87176011613398e-05	1	1	S	1727163	Algoriphagus sp. M8-2	4.07461267750541e-05
582	4	L082_4	1400	2.87176011613398e-05	1	0	F	1501348	Amoebophilaceae	4.07461267750541e-05
582	4	L082_4	1401	2.87176011613398e-05	1	0	G	273135	Candidatus Cardinium	4.07461267750541e-05
582	4	L082_4	1402	2.87176011613398e-05	1	0	S	249402	Cardinium endosymbiont of Encarsia pergandiella	4.07461267750541e-05
582	4	L082_4	1404	2.87176011613398e-05	1	0	F	1853234	Persicobacteraceae	4.07461267750541e-05
582	4	L082_4	1405	2.87176011613398e-05	1	0	G	59740	Persicobacter	4.07461267750541e-05
582	4	L082_4	1406	2.87176011613398e-05	1	1	S	1085624	Persicobacter sp. JZB09	4.07461267750541e-05
582	4	L082_4	1407	0.000114870404645359	4	0	C	1853228	Chitinophagia	0.000162984507100216
582	4	L082_4	1408	0.000114870404645359	4	0	O	1853229	Chitinophagales	0.000162984507100216
582	4	L082_4	1409	0.000114870404645359	4	0	F	563835	Chitinophagaceae	0.000162984507100216
582	4	L082_4	1410	5.74352023226796e-05	2	0	G	379899	Niabella	8.14922535501082e-05
582	4	L082_4	1411	2.87176011613398e-05	1	0	S	446683	Niabella soli	4.07461267750541e-05
582	4	L082_4	1413	2.87176011613398e-05	1	1	S	1176587	Niabella ginsenosidivorans	4.07461267750541e-05
582	4	L082_4	1414	2.87176011613398e-05	1	1	G	79328	Chitinophaga	4.07461267750541e-05
582	4	L082_4	1415	2.87176011613398e-05	1	0	G	1769012	Arachidicoccus	4.07461267750541e-05
582	4	L082_4	1416	2.87176011613398e-05	1	1	S	1850526	Arachidicoccus sp. BS20	4.07461267750541e-05
582	4	L082_4	1419	2.87176011613398e-05	1	1	S	1457365	Bacteroidetes bacterium Omega	4.07461267750541e-05
582	4	L082_4	1420	2.87176011613398e-05	1	0	O	1100069	Bacteroidetes Order II. Incertae sedis	4.07461267750541e-05
582	4	L082_4	1421	2.87176011613398e-05	1	0	F	563843	Rhodothermaceae	4.07461267750541e-05
582	4	L082_4	1423	0.000143588005806699	5	0	P	1090	Chlorobi	0.00020373063387527
582	4	L082_4	1424	0.000143588005806699	5	0	C	191410	Chlorobia	0.00020373063387527
582	4	L082_4	1425	0.000143588005806699	5	0	O	191411	Chlorobiales	0.00020373063387527
582	4	L082_4	1426	0.000143588005806699	5	0	F	191412	Chlorobiaceae	0.00020373063387527
582	4	L082_4	1427	5.74352023226796e-05	2	0	G	100715	Chloroherpeton	8.14922535501082e-05
582	4	L082_4	1428	5.74352023226796e-05	2	0	S	100716	Chloroherpeton thalassium	8.14922535501082e-05
582	4	L082_4	1430	2.87176011613398e-05	1	0	G	1101	Prosthecochloris	4.07461267750541e-05
582	4	L082_4	1431	2.87176011613398e-05	1	1	S	1974213	Prosthecochloris sp. HL-130-GSB	4.07461267750541e-05
582	4	L082_4	1432	2.87176011613398e-05	1	0	G	256319	Chlorobaculum	4.07461267750541e-05
582	4	L082_4	1433	2.87176011613398e-05	1	0	S	1097	Chlorobaculum tepidum	4.07461267750541e-05
582	4	L082_4	1436	2.87176011613398e-05	1	0	G	1091	Chlorobium	4.07461267750541e-05
582	4	L082_4	1437	2.87176011613398e-05	1	0	S	1092	Chlorobium limicola	4.07461267750541e-05
582	4	L082_4	1439	2.87176011613398e-05	1	0	P	142182	Gemmatimonadetes	4.07461267750541e-05
582	4	L082_4	1440	2.87176011613398e-05	1	0	C	219685	Gemmatimonadetes	4.07461267750541e-05
582	4	L082_4	1441	2.87176011613398e-05	1	0	O	219686	Gemmatimonadales	4.07461267750541e-05
582	4	L082_4	1442	2.87176011613398e-05	1	0	F	219687	Gemmatimonadaceae	4.07461267750541e-05
582	4	L082_4	1443	2.87176011613398e-05	1	0	G	1706036	Gemmatirosa	4.07461267750541e-05
582	4	L082_4	1444	2.87176011613398e-05	1	1	S	861299	Gemmatirosa kalamazoonesis	4.07461267750541e-05
582	4	L082_4	1445	0.199300152059698	6940	75	P	1224	Proteobacteria	0.282778119818875
582	4	L082_4	1446	0.189105403647423	6585	52	C	1236	Gammaproteobacteria	0.268313244813731
582	4	L082_4	1447	0.185946467519675	6475	108	O	91347	Enterobacterales	0.263831170868475
582	4	L082_4	1448	0.0958019174742295	3336	1789	F	543	Enterobacteriaceae	0.13592907892158
582	4	L082_4	1449	0.0386538911631634	1346	67	G	561	Escherichia	0.0548442866392228
582	4	L082_4	1450	0.0365000710760629	1271	1262	S	562	Escherichia coli	0.0517883271310937
582	4	L082_4	1462	8.61528034840194e-05	3	1	S	564	Escherichia fergusonii	0.000122238380325162
582	4	L082_4	1464	8.61528034840194e-05	3	3	S	1499973	Escherichia marmotae	0.000122238380325162
582	4	L082_4	1465	5.74352023226796e-05	2	2	S	208962	Escherichia albertii	8.14922535501082e-05
582	4	L082_4	1466	0.00396302896026489	138	7	G	544	Citrobacter	0.00562296549495746
582	4	L082_4	1468	0.00126357445109895	44	43	S	546	Citrobacter freundii	0.00179282957810238
582	4	L082_4	1470	0.000402046416258757	14	14	S	2077149	Citrobacter freundii complex sp. CFNIH9	0.000570445774850757
582	4	L082_4	1471	0.000287176011613398	10	10	S	67827	Citrobacter werkmanii	0.000407461267750541
582	4	L082_4	1472	0.000143588005806699	5	5	S	2077147	Citrobacter freundii complex sp. CFNIH3	0.00020373063387527
582	4	L082_4	1473	8.61528034840194e-05	3	3	S	133448	Citrobacter youngae	0.000122238380325162
582	4	L082_4	1474	5.74352023226796e-05	2	2	S	57706	Citrobacter braakii	8.14922535501082e-05
582	4	L082_4	1475	5.74352023226796e-05	2	2	S	2066049	Citrobacter freundii complex sp. CFNIH2	8.14922535501082e-05
582	4	L082_4	1476	5.74352023226796e-05	2	1	S	545	Citrobacter koseri	8.14922535501082e-05
582	4	L082_4	1478	2.87176011613398e-05	1	1	S	35703	Citrobacter amalonaticus	4.07461267750541e-05
582	4	L082_4	1479	2.87176011613398e-05	1	1	S	1702170	Citrobacter sp. FDAARGOS_156	4.07461267750541e-05
582	4	L082_4	1480	0.000574352023226796	20	1	G	547	Enterobacter	0.000814922535501082
582	4	L082_4	1482	0.000114870404645359	4	3	S	550	Enterobacter cloacae	0.000162984507100216
582	4	L082_4	1485	0.000114870404645359	4	1	S	158836	Enterobacter hormaechei	0.000162984507100216
582	4	L082_4	1489	5.74352023226796e-05	2	0	S	61645	Enterobacter asburiae	8.14922535501082e-05
582	4	L082_4	1492	2.87176011613398e-05	1	1	S	69218	Enterobacter cancerogenus	4.07461267750541e-05
582	4	L082_4	1493	2.87176011613398e-05	1	1	S	1870930	Enterobacter cloacae complex sp. 35734	4.07461267750541e-05
582	4	L082_4	1494	2.87176011613398e-05	1	1	S	2027919	Enterobacter cloacae complex sp.	4.07461267750541e-05
582	4	L082_4	1495	5.74352023226796e-05	2	2	S	399742	Enterobacter sp. 638	8.14922535501082e-05
582	4	L082_4	1496	2.87176011613398e-05	1	1	S	1560339	Enterobacter sp. E20	4.07461267750541e-05
582	4	L082_4	1497	2.87176011613398e-05	1	1	S	1977566	Enterobacter sp. Crenshaw	4.07461267750541e-05
582	4	L082_4	1498	0.000430764017420097	15	3	G	590	Salmonella	0.000611191901625811
582	4	L082_4	1499	0.000344611213936077	12	5	S	28901	Salmonella enterica	0.000488953521300649
582	4	L082_4	1511	0.000373328815097417	13	1	G	570	Klebsiella	0.000529699648075703
582	4	L082_4	1512	0.000229740809290718	8	7	S	573	Klebsiella pneumoniae	0.000325969014200433
582	4	L082_4	1515	5.74352023226796e-05	2	2	S	1463165	Klebsiella quasipneumoniae	8.14922535501082e-05
582	4	L082_4	1516	2.87176011613398e-05	1	1	S	571	Klebsiella oxytoca	4.07461267750541e-05
582	4	L082_4	1517	2.87176011613398e-05	1	1	S	2026240	Klebsiella quasivariicola	4.07461267750541e-05
582	4	L082_4	1518	0.000172305606968039	6	1	G	620	Shigella	0.000244476760650325
582	4	L082_4	1519	0.000114870404645359	4	3	S	622	Shigella dysenteriae	0.000162984507100216
582	4	L082_4	1521	2.87176011613398e-05	1	0	S	623	Shigella flexneri	4.07461267750541e-05
582	4	L082_4	1524	0.000114870404645359	4	2	G	413496	Cronobacter	0.000162984507100216
582	4	L082_4	1525	2.87176011613398e-05	1	0	S	413502	Cronobacter turicensis	4.07461267750541e-05
582	4	L082_4	1527	2.87176011613398e-05	1	0	S	535744	Cronobacter universalis	4.07461267750541e-05
582	4	L082_4	1529	5.74352023226796e-05	2	0	G	1330546	Pluralibacter	8.14922535501082e-05
582	4	L082_4	1530	2.87176011613398e-05	1	1	S	61647	Pluralibacter gergoviae	4.07461267750541e-05
582	4	L082_4	1531	2.87176011613398e-05	1	0	S	1334193	Enterobacter lignolyticus	4.07461267750541e-05
582	4	L082_4	1533	2.87176011613398e-05	1	1	G	83654	Leclercia	4.07461267750541e-05
582	4	L082_4	1534	2.87176011613398e-05	1	0	G	158483	Cedecea	4.07461267750541e-05
582	4	L082_4	1535	2.87176011613398e-05	1	1	S	158822	Cedecea neteri	4.07461267750541e-05
582	4	L082_4	1536	2.87176011613398e-05	1	0	G	1330547	Kosakonia	4.07461267750541e-05
582	4	L082_4	1537	2.87176011613398e-05	1	1	S	208223	Kosakonia cowanii	4.07461267750541e-05
582	4	L082_4	1538	0.0862389562875034	3003	10	F	1903414	Morganellaceae	0.122360618705487
582	4	L082_4	1539	0.0750390918345809	2613	0	G	581	Morganella	0.106469629263216
582	4	L082_4	1540	0.0750390918345809	2613	2591	S	582	Morganella morganii	0.106469629263216
582	4	L082_4	1543	0.0106542300308571	371	18	G	583	Proteus	0.0151168130335451
582	4	L082_4	1544	0.00821323393214318	286	286	S	585	Proteus vulgaris	0.0116533922576655
582	4	L082_4	1545	0.00192407927780977	67	65	S	584	Proteus mirabilis	0.00272999049392862
582	4	L082_4	1547	0.000258458410452058	9	0	G	586	Providencia	0.000366715140975487
582	4	L082_4	1548	0.000114870404645359	4	4	S	126385	Providencia alcalifaciens	0.000162984507100216
582	4	L082_4	1549	5.74352023226796e-05	2	2	S	588	Providencia stuartii	8.14922535501082e-05
582	4	L082_4	1550	5.74352023226796e-05	2	2	S	2027290	Providencia sp. WCHPr000369	8.14922535501082e-05
582	4	L082_4	1551	2.87176011613398e-05	1	1	S	587	Providencia rettgeri	4.07461267750541e-05
582	4	L082_4	1552	0.000258458410452058	9	0	F	1903412	Hafniaceae	0.000366715140975487
582	4	L082_4	1553	0.000258458410452058	9	0	G	568	Hafnia	0.000366715140975487
582	4	L082_4	1554	0.000258458410452058	9	9	S	569	Hafnia alvei	0.000366715140975487
582	4	L082_4	1555	0.000201023208129379	7	0	F	1903410	Pectobacteriaceae	0.000285222887425379
582	4	L082_4	1556	8.61528034840194e-05	3	0	G	204037	Dickeya	0.000122238380325162
582	4	L082_4	1557	8.61528034840194e-05	3	3	S	1778540	Dickeya fangzhongdai	0.000122238380325162
582	4	L082_4	1558	5.74352023226796e-05	2	0	G	84565	Sodalis	8.14922535501082e-05
582	4	L082_4	1559	5.74352023226796e-05	2	0	S	63612	Sodalis glossinidius	8.14922535501082e-05
582	4	L082_4	1561	5.74352023226796e-05	2	0	G	122277	Pectobacterium	8.14922535501082e-05
582	4	L082_4	1562	5.74352023226796e-05	2	0	S	554	Pectobacterium carotovorum	8.14922535501082e-05
582	4	L082_4	1564	0.000172305606968039	6	0	F	1903411	Yersiniaceae	0.000244476760650325
582	4	L082_4	1565	0.000114870404645359	4	3	G	613	Serratia	0.000162984507100216
582	4	L082_4	1566	2.87176011613398e-05	1	1	S	61652	Serratia rubidaea	4.07461267750541e-05
582	4	L082_4	1567	5.74352023226796e-05	2	0	G	629	Yersinia	8.14922535501082e-05
582	4	L082_4	1568	2.87176011613398e-05	1	1	S	630	Yersinia enterocolitica	4.07461267750541e-05
582	4	L082_4	1570	2.87176011613398e-05	1	1	S	632	Yersinia pestis	4.07461267750541e-05
582	4	L082_4	1572	8.61528034840194e-05	3	0	G	702	Plesiomonas	0.000122238380325162
582	4	L082_4	1573	8.61528034840194e-05	3	3	S	703	Plesiomonas shigelloides	0.000122238380325162
582	4	L082_4	1574	8.61528034840194e-05	3	0	F	1903409	Erwiniaceae	0.000122238380325162
582	4	L082_4	1575	5.74352023226796e-05	2	0	G	53335	Pantoea	8.14922535501082e-05
582	4	L082_4	1576	5.74352023226796e-05	2	0	S	66269	Pantoea stewartii	8.14922535501082e-05
582	4	L082_4	1579	2.87176011613398e-05	1	0	G	551	Erwinia	4.07461267750541e-05
582	4	L082_4	1580	2.87176011613398e-05	1	1	S	215689	Erwinia sp. Ejp617	4.07461267750541e-05
582	4	L082_4	1581	0.000689222427872155	24	0	O	72274	Pseudomonadales	0.000977907042601298
582	4	L082_4	1582	0.000488199219742776	17	0	F	135621	Pseudomonadaceae	0.000692684155175919
582	4	L082_4	1583	0.000459481618581437	16	4	G	286	Pseudomonas	0.000651938028400865
582	4	L082_4	1585	2.87176011613398e-05	1	1	S	29442	Pseudomonas tolaasii	4.07461267750541e-05
582	4	L082_4	1586	2.87176011613398e-05	1	1	S	294	Pseudomonas fluorescens	4.07461267750541e-05
582	4	L082_4	1587	2.87176011613398e-05	1	1	S	169669	Pseudomonas extremorientalis	4.07461267750541e-05
582	4	L082_4	1589	8.61528034840194e-05	3	3	S	287	Pseudomonas aeruginosa	0.000122238380325162
582	4	L082_4	1593	2.87176011613398e-05	1	1	S	316	Pseudomonas stutzeri	4.07461267750541e-05
582	4	L082_4	1594	2.87176011613398e-05	1	1	S	797277	Pseudomonas litoralis	4.07461267750541e-05
582	4	L082_4	1595	2.87176011613398e-05	1	1	S	1981174	Pseudomonas sp. M30-35	4.07461267750541e-05
582	4	L082_4	1596	2.87176011613398e-05	1	1	S	1500686	Pseudomonas sp. Os17	4.07461267750541e-05
582	4	L082_4	1598	2.87176011613398e-05	1	0	G	352	Azotobacter	4.07461267750541e-05
582	4	L082_4	1599	2.87176011613398e-05	1	1	S	354	Azotobacter vinelandii	4.07461267750541e-05
582	4	L082_4	1600	0.000201023208129379	7	0	F	468	Moraxellaceae	0.000285222887425379
582	4	L082_4	1601	0.000114870404645359	4	0	G	475	Moraxella	0.000162984507100216
582	4	L082_4	1602	0.000114870404645359	4	4	S	34062	Moraxella osloensis	0.000162984507100216
582	4	L082_4	1603	8.61528034840194e-05	3	0	G	469	Acinetobacter	0.000122238380325162
582	4	L082_4	1605	2.87176011613398e-05	1	1	S	48296	Acinetobacter pittii	4.07461267750541e-05
582	4	L082_4	1606	2.87176011613398e-05	1	1	S	1785128	Acinetobacter lactucae	4.07461267750541e-05
582	4	L082_4	1607	2.87176011613398e-05	1	1	S	1646498	Acinetobacter sp. TTH0-4	4.07461267750541e-05
582	4	L082_4	1608	0.000201023208129379	7	0	O	135622	Alteromonadales	0.000285222887425379
582	4	L082_4	1609	0.000143588005806699	5	0	F	72275	Alteromonadaceae	0.00020373063387527
582	4	L082_4	1610	8.61528034840194e-05	3	0	G	2742	Marinobacter	0.000122238380325162
582	4	L082_4	1611	8.61528034840194e-05	3	3	S	490759	Marinobacter sp. BSs20148	0.000122238380325162
582	4	L082_4	1612	5.74352023226796e-05	2	2	G	226	Alteromonas	8.14922535501082e-05
582	4	L082_4	1613	5.74352023226796e-05	2	0	F	267888	Pseudoalteromonadaceae	8.14922535501082e-05
582	4	L082_4	1614	5.74352023226796e-05	2	0	G	53246	Pseudoalteromonas	8.14922535501082e-05
582	4	L082_4	1615	5.74352023226796e-05	2	0	S	176102	Pseudoalteromonas agarivorans	8.14922535501082e-05
582	4	L082_4	1617	0.000172305606968039	6	1	O	135614	Xanthomonadales	0.000244476760650325
582	4	L082_4	1618	8.61528034840194e-05	3	0	F	32033	Xanthomonadaceae	0.000122238380325162
582	4	L082_4	1619	5.74352023226796e-05	2	0	G	40323	Stenotrophomonas	8.14922535501082e-05
582	4	L082_4	1621	2.87176011613398e-05	1	1	S	1904944	Stenotrophomonas sp. LM091	4.07461267750541e-05
582	4	L082_4	1622	2.87176011613398e-05	1	0	G	68	Lysobacter	4.07461267750541e-05
582	4	L082_4	1623	2.87176011613398e-05	1	1	S	2290922	Lysobacter sp. TY2-98	4.07461267750541e-05
582	4	L082_4	1624	5.74352023226796e-05	2	0	F	1775411	Rhodanobacteraceae	8.14922535501082e-05
582	4	L082_4	1625	2.87176011613398e-05	1	0	G	70411	Frateuria	4.07461267750541e-05
582	4	L082_4	1626	2.87176011613398e-05	1	0	S	81475	Frateuria aurantia	4.07461267750541e-05
582	4	L082_4	1628	2.87176011613398e-05	1	0	G	231454	Dyella	4.07461267750541e-05
582	4	L082_4	1629	2.87176011613398e-05	1	0	S	231455	Dyella japonica	4.07461267750541e-05
582	4	L082_4	1631	0.000172305606968039	6	0	O	135619	Oceanospirillales	0.000244476760650325
582	4	L082_4	1632	0.000143588005806699	5	0	F	28256	Halomonadaceae	0.00020373063387527
582	4	L082_4	1633	0.000114870404645359	4	3	G	2745	Halomonas	0.000162984507100216
582	4	L082_4	1634	2.87176011613398e-05	1	1	S	1346287	Halomonas sp. A3H3	4.07461267750541e-05
582	4	L082_4	1635	2.87176011613398e-05	1	0	G	504090	Kushneria	4.07461267750541e-05
582	4	L082_4	1636	2.87176011613398e-05	1	1	S	157779	Kushneria marisflavi	4.07461267750541e-05
582	4	L082_4	1637	2.87176011613398e-05	1	0	F	135620	Oceanospirillaceae	4.07461267750541e-05
582	4	L082_4	1638	2.87176011613398e-05	1	0	G	48075	Marinobacterium	4.07461267750541e-05
582	4	L082_4	1639	2.87176011613398e-05	1	1	S	1821621	Marinobacterium aestuarii	4.07461267750541e-05
582	4	L082_4	1640	0.000114870404645359	4	0	O	135623	Vibrionales	0.000162984507100216
582	4	L082_4	1641	0.000114870404645359	4	0	F	641	Vibrionaceae	0.000162984507100216
582	4	L082_4	1642	5.74352023226796e-05	2	0	G	657	Photobacterium	8.14922535501082e-05
582	4	L082_4	1643	5.74352023226796e-05	2	0	S	74109	Photobacterium profundum	8.14922535501082e-05
582	4	L082_4	1645	5.74352023226796e-05	2	1	G	662	Vibrio	8.14922535501082e-05
582	4	L082_4	1647	2.87176011613398e-05	1	0	S	29498	Vibrio tubiashii	4.07461267750541e-05
582	4	L082_4	1649	5.74352023226796e-05	2	0	O	1706369	Cellvibrionales	8.14922535501082e-05
582	4	L082_4	1650	2.87176011613398e-05	1	0	F	1706371	Cellvibrionaceae	4.07461267750541e-05
582	4	L082_4	1651	2.87176011613398e-05	1	0	G	316625	Saccharophagus	4.07461267750541e-05
582	4	L082_4	1652	2.87176011613398e-05	1	0	S	86304	Saccharophagus degradans	4.07461267750541e-05
582	4	L082_4	1654	2.87176011613398e-05	1	0	F	1706375	Spongiibacteraceae	4.07461267750541e-05
582	4	L082_4	1655	2.87176011613398e-05	1	0	G	1084558	Oceanicoccus	4.07461267750541e-05
582	4	L082_4	1656	2.87176011613398e-05	1	1	S	716816	Oceanicoccus sagamiensis	4.07461267750541e-05
582	4	L082_4	1657	5.74352023226796e-05	2	0	O	135613	Chromatiales	8.14922535501082e-05
582	4	L082_4	1658	5.74352023226796e-05	2	0	F	1046	Chromatiaceae	8.14922535501082e-05
582	4	L082_4	1659	2.87176011613398e-05	1	0	G	1227	Nitrosococcus	4.07461267750541e-05
582	4	L082_4	1660	2.87176011613398e-05	1	0	S	133539	Nitrosococcus halophilus	4.07461267750541e-05
582	4	L082_4	1662	2.87176011613398e-05	1	0	G	85076	Marichromatium	4.07461267750541e-05
582	4	L082_4	1663	2.87176011613398e-05	1	0	S	37487	Marichromatium purpuratum	4.07461267750541e-05
582	4	L082_4	1665	5.74352023226796e-05	2	0	O	72273	Thiotrichales	8.14922535501082e-05
582	4	L082_4	1666	2.87176011613398e-05	1	0	F	34064	Francisellaceae	4.07461267750541e-05
582	4	L082_4	1667	2.87176011613398e-05	1	0	G	262	Francisella	4.07461267750541e-05
582	4	L082_4	1668	2.87176011613398e-05	1	1	S	2007306	Francisella sp. FDC440	4.07461267750541e-05
582	4	L082_4	1669	2.87176011613398e-05	1	0	F	135616	Piscirickettsiaceae	4.07461267750541e-05
582	4	L082_4	1670	2.87176011613398e-05	1	0	G	40222	Methylophaga	4.07461267750541e-05
582	4	L082_4	1671	2.87176011613398e-05	1	1	S	754476	Methylophaga nitratireducenticrescens	4.07461267750541e-05
582	4	L082_4	1672	2.87176011613398e-05	1	0	O	1934945	Immundisolibacterales	4.07461267750541e-05
582	4	L082_4	1673	2.87176011613398e-05	1	0	F	1934946	Immundisolibacteraceae	4.07461267750541e-05
582	4	L082_4	1674	2.87176011613398e-05	1	0	G	1934947	Immundisolibacter	4.07461267750541e-05
582	4	L082_4	1675	2.87176011613398e-05	1	1	S	1810504	Immundisolibacter cernigliae	4.07461267750541e-05
582	4	L082_4	1676	2.87176011613398e-05	1	0	O	1240482	Orbales	4.07461267750541e-05
582	4	L082_4	1677	2.87176011613398e-05	1	0	F	1240483	Orbaceae	4.07461267750541e-05
582	4	L082_4	1678	2.87176011613398e-05	1	0	G	1193503	Gilliamella	4.07461267750541e-05
582	4	L082_4	1679	2.87176011613398e-05	1	1	S	1196095	Gilliamella apicola	4.07461267750541e-05
582	4	L082_4	1680	2.87176011613398e-05	1	0	O	135624	Aeromonadales	4.07461267750541e-05
582	4	L082_4	1681	2.87176011613398e-05	1	0	F	84642	Aeromonadaceae	4.07461267750541e-05
582	4	L082_4	1682	2.87176011613398e-05	1	1	G	642	Aeromonas	4.07461267750541e-05
582	4	L082_4	1683	2.87176011613398e-05	1	0	O	135618	Methylococcales	4.07461267750541e-05
582	4	L082_4	1684	2.87176011613398e-05	1	0	F	403	Methylococcaceae	4.07461267750541e-05
582	4	L082_4	1685	2.87176011613398e-05	1	0	G	416	Methylomonas	4.07461267750541e-05
582	4	L082_4	1686	2.87176011613398e-05	1	1	S	1538553	Methylomonas denitrificans	4.07461267750541e-05
582	4	L082_4	1687	2.87176011613398e-05	1	0	O	118969	Legionellales	4.07461267750541e-05
582	4	L082_4	1688	2.87176011613398e-05	1	0	F	444	Legionellaceae	4.07461267750541e-05
582	4	L082_4	1689	2.87176011613398e-05	1	0	G	445	Legionella	4.07461267750541e-05
582	4	L082_4	1690	2.87176011613398e-05	1	1	S	446	Legionella pneumophila	4.07461267750541e-05
582	4	L082_4	1692	0.00183792647432575	64	2	C	28221	Deltaproteobacteria	0.00260775211360346
582	4	L082_4	1693	0.00120613924877627	42	0	O	213115	Desulfovibrionales	0.00171133732455227
582	4	L082_4	1694	0.00117742164761493	41	1	F	194924	Desulfovibrionaceae	0.00167059119777722
582	4	L082_4	1695	0.000890245636001534	31	5	G	872	Desulfovibrio	0.00126312993002668
582	4	L082_4	1696	0.000258458410452058	9	3	S	881	Desulfovibrio vulgaris	0.000366715140975487
582	4	L082_4	1698	0.000172305606968039	6	6	S	901	Desulfovibrio piger	0.000244476760650325
582	4	L082_4	1699	0.000143588005806699	5	5	S	44742	Desulfovibrio fairfieldensis	0.00020373063387527
582	4	L082_4	1700	8.61528034840194e-05	3	0	S	58180	Desulfovibrio alaskensis	0.000122238380325162
582	4	L082_4	1702	5.74352023226796e-05	2	2	S	644968	Desulfovibrio sp. FW1012B	8.14922535501082e-05
582	4	L082_4	1703	2.87176011613398e-05	1	0	S	873	Desulfovibrio africanus	4.07461267750541e-05
582	4	L082_4	1705	0.000172305606968039	6	0	G	41707	Lawsonia	0.000244476760650325
582	4	L082_4	1706	0.000172305606968039	6	6	S	29546	Lawsonia intracellularis	0.000244476760650325
582	4	L082_4	1707	8.61528034840194e-05	3	1	G	2035811	Pseudodesulfovibrio	0.000122238380325162
582	4	L082_4	1708	5.74352023226796e-05	2	2	S	1716143	Pseudodesulfovibrio indicus	8.14922535501082e-05
582	4	L082_4	1709	2.87176011613398e-05	1	0	F	213116	Desulfomicrobiaceae	4.07461267750541e-05
582	4	L082_4	1710	2.87176011613398e-05	1	0	G	898	Desulfomicrobium	4.07461267750541e-05
582	4	L082_4	1711	2.87176011613398e-05	1	0	S	132132	Desulfomicrobium orale	4.07461267750541e-05
582	4	L082_4	1713	0.000229740809290718	8	0	O	69541	Desulfuromonadales	0.000325969014200433
582	4	L082_4	1714	0.000143588005806699	5	0	F	213422	Geobacteraceae	0.00020373063387527
582	4	L082_4	1715	0.000114870404645359	4	0	G	28231	Geobacter	0.000162984507100216
582	4	L082_4	1716	2.87176011613398e-05	1	1	S	35554	Geobacter sulfurreducens	4.07461267750541e-05
582	4	L082_4	1717	2.87176011613398e-05	1	0	S	351604	Geobacter uraniireducens	4.07461267750541e-05
582	4	L082_4	1719	2.87176011613398e-05	1	1	S	443143	Geobacter sp. M18	4.07461267750541e-05
582	4	L082_4	1720	2.87176011613398e-05	1	0	S	1203471	Geobacter daltonii	4.07461267750541e-05
582	4	L082_4	1722	2.87176011613398e-05	1	0	G	392332	Geoalkalibacter	4.07461267750541e-05
582	4	L082_4	1723	2.87176011613398e-05	1	1	S	483547	Geoalkalibacter subterraneus	4.07461267750541e-05
582	4	L082_4	1724	8.61528034840194e-05	3	1	F	213421	Desulfuromonadaceae	0.000122238380325162
582	4	L082_4	1725	5.74352023226796e-05	2	2	G	18	Pelobacter	8.14922535501082e-05
582	4	L082_4	1726	0.000143588005806699	5	0	O	29	Myxococcales	0.00020373063387527
582	4	L082_4	1728	5.74352023226796e-05	2	0	F	1524215	Anaeromyxobacteraceae	8.14922535501082e-05
582	4	L082_4	1729	5.74352023226796e-05	2	0	G	161492	Anaeromyxobacter	8.14922535501082e-05
582	4	L082_4	1730	5.74352023226796e-05	2	2	S	447217	Anaeromyxobacter sp. K	8.14922535501082e-05
582	4	L082_4	1731	2.87176011613398e-05	1	0	F	31	Myxococcaceae	4.07461267750541e-05
582	4	L082_4	1732	2.87176011613398e-05	1	0	G	32	Myxococcus	4.07461267750541e-05
582	4	L082_4	1733	2.87176011613398e-05	1	0	S	33	Myxococcus fulvus	4.07461267750541e-05
582	4	L082_4	1735	2.87176011613398e-05	1	0	F	39	Archangiaceae	4.07461267750541e-05
582	4	L082_4	1736	2.87176011613398e-05	1	0	G	42	Cystobacter	4.07461267750541e-05
582	4	L082_4	1737	2.87176011613398e-05	1	1	S	43	Cystobacter fuscus	4.07461267750541e-05
582	4	L082_4	1738	2.87176011613398e-05	1	0	F	1524213	Vulgatibacteraceae	4.07461267750541e-05
582	4	L082_4	1739	2.87176011613398e-05	1	0	G	1524214	Vulgatibacter	4.07461267750541e-05
582	4	L082_4	1740	2.87176011613398e-05	1	1	S	1391653	Vulgatibacter incomptus	4.07461267750541e-05
582	4	L082_4	1741	0.000114870404645359	4	0	O	213118	Desulfobacterales	0.000162984507100216
582	4	L082_4	1742	8.61528034840194e-05	3	0	F	213119	Desulfobacteraceae	0.000122238380325162
582	4	L082_4	1743	5.74352023226796e-05	2	0	G	218207	Desulfatibacillum	8.14922535501082e-05
582	4	L082_4	1744	5.74352023226796e-05	2	0	S	259354	Desulfatibacillum alkenivorans	8.14922535501082e-05
582	4	L082_4	1746	2.87176011613398e-05	1	0	G	896	Desulfococcus	4.07461267750541e-05
582	4	L082_4	1747	2.87176011613398e-05	1	0	S	181663	Desulfococcus oleovorans	4.07461267750541e-05
582	4	L082_4	1749	2.87176011613398e-05	1	1	F	213121	Desulfobulbaceae	4.07461267750541e-05
582	4	L082_4	1750	5.74352023226796e-05	2	0	O	213113	Desulfurellales	8.14922535501082e-05
582	4	L082_4	1751	5.74352023226796e-05	2	0	F	117942	Desulfurellaceae	8.14922535501082e-05
582	4	L082_4	1752	5.74352023226796e-05	2	0	G	84404	Hippea	8.14922535501082e-05
582	4	L082_4	1753	5.74352023226796e-05	2	0	S	84405	Hippea maritima	8.14922535501082e-05
582	4	L082_4	1755	2.87176011613398e-05	1	0	O	453227	Desulfarculales	4.07461267750541e-05
582	4	L082_4	1756	2.87176011613398e-05	1	0	F	453228	Desulfarculaceae	4.07461267750541e-05
582	4	L082_4	1757	2.87176011613398e-05	1	0	G	453229	Desulfarculus	4.07461267750541e-05
582	4	L082_4	1758	2.87176011613398e-05	1	0	S	453230	Desulfarculus baarsii	4.07461267750541e-05
582	4	L082_4	1760	0.00143588005806699	50	0	C	29547	Epsilonproteobacteria	0.0020373063387527
582	4	L082_4	1761	0.00137844485574431	48	0	O	213849	Campylobacterales	0.0019558140852026
582	4	L082_4	1762	0.00137844485574431	48	0	F	72294	Campylobacteraceae	0.0019558140852026
582	4	L082_4	1763	0.00134972725458297	47	11	G	194	Campylobacter	0.00191506795842754
582	4	L082_4	1764	0.000861528034840194	30	28	S	197	Campylobacter jejuni	0.00122238380325162
582	4	L082_4	1767	2.87176011613398e-05	1	1	S	195	Campylobacter coli	4.07461267750541e-05
582	4	L082_4	1768	2.87176011613398e-05	1	1	S	199	Campylobacter concisus	4.07461267750541e-05
582	4	L082_4	1769	2.87176011613398e-05	1	0	S	200	Campylobacter curvus	4.07461267750541e-05
582	4	L082_4	1771	2.87176011613398e-05	1	0	S	827	Campylobacter ureolyticus	4.07461267750541e-05
582	4	L082_4	1773	2.87176011613398e-05	1	0	S	76517	Campylobacter hominis	4.07461267750541e-05
582	4	L082_4	1775	2.87176011613398e-05	1	0	S	260714	Campylobacter insulaenigrae	4.07461267750541e-05
582	4	L082_4	1777	2.87176011613398e-05	1	0	G	28196	Arcobacter	4.07461267750541e-05
582	4	L082_4	1778	2.87176011613398e-05	1	0	S	603050	Arcobacter mytili	4.07461267750541e-05
582	4	L082_4	1781	5.74352023226796e-05	2	0	G	265570	Sulfurovum	8.14922535501082e-05
582	4	L082_4	1782	2.87176011613398e-05	1	1	S	206403	Sulfurovum lithotrophicum	4.07461267750541e-05
582	4	L082_4	1783	2.87176011613398e-05	1	1	S	387093	Sulfurovum sp. NBC37-1	4.07461267750541e-05
582	4	L082_4	1784	0.00275688971148862	96	17	C	28211	Alphaproteobacteria	0.00391162817040519
582	4	L082_4	1785	0.000861528034840194	30	2	O	356	Rhizobiales	0.00122238380325162
582	4	L082_4	1786	0.000402046416258757	14	0	F	82115	Rhizobiaceae	0.000570445774850757
582	4	L082_4	1787	0.000229740809290718	8	0	G	34019	Liberibacter	0.000325969014200433
582	4	L082_4	1788	0.000229740809290718	8	8	S	34021	Candidatus Liberibacter asiaticus	0.000325969014200433
582	4	L082_4	1790	0.000114870404645359	4	0	G	379	Rhizobium	0.000162984507100216
582	4	L082_4	1791	5.74352023226796e-05	2	2	S	29449	Rhizobium etli	8.14922535501082e-05
582	4	L082_4	1792	2.87176011613398e-05	1	0	S	398	Rhizobium tropici	4.07461267750541e-05
582	4	L082_4	1794	2.87176011613398e-05	1	0	S	384	Rhizobium leguminosarum	4.07461267750541e-05
582	4	L082_4	1797	2.87176011613398e-05	1	0	G	357	Agrobacterium	4.07461267750541e-05
582	4	L082_4	1800	2.87176011613398e-05	1	0	G	28105	Sinorhizobium	4.07461267750541e-05
582	4	L082_4	1801	2.87176011613398e-05	1	1	S	382	Sinorhizobium meliloti	4.07461267750541e-05
582	4	L082_4	1802	0.000172305606968039	6	0	F	41294	Bradyrhizobiaceae	0.000244476760650325
582	4	L082_4	1803	0.000114870404645359	4	1	G	374	Bradyrhizobium	0.000162984507100216
582	4	L082_4	1804	5.74352023226796e-05	2	2	S	1437360	Bradyrhizobium erythrophlei	8.14922535501082e-05
582	4	L082_4	1805	2.87176011613398e-05	1	1	S	1355477	Bradyrhizobium diazoefficiens	4.07461267750541e-05
582	4	L082_4	1806	2.87176011613398e-05	1	0	G	911	Nitrobacter	4.07461267750541e-05
582	4	L082_4	1807	2.87176011613398e-05	1	0	S	912	Nitrobacter hamburgensis	4.07461267750541e-05
582	4	L082_4	1809	2.87176011613398e-05	1	0	G	1073	Rhodopseudomonas	4.07461267750541e-05
582	4	L082_4	1810	2.87176011613398e-05	1	0	S	1076	Rhodopseudomonas palustris	4.07461267750541e-05
582	4	L082_4	1812	5.74352023226796e-05	2	0	F	45401	Hyphomicrobiaceae	8.14922535501082e-05
582	4	L082_4	1813	5.74352023226796e-05	2	0	G	59282	Blastochloris	8.14922535501082e-05
582	4	L082_4	1814	5.74352023226796e-05	2	2	S	1079	Blastochloris viridis	8.14922535501082e-05
582	4	L082_4	1815	5.74352023226796e-05	2	0	F	69277	Phyllobacteriaceae	8.14922535501082e-05
582	4	L082_4	1816	2.87176011613398e-05	1	1	G	68287	Mesorhizobium	4.07461267750541e-05
582	4	L082_4	1817	2.87176011613398e-05	1	0	G	245876	Nitratireductor	4.07461267750541e-05
582	4	L082_4	1818	2.87176011613398e-05	1	1	S	1756988	Nitratireductor sp. OM-1	4.07461267750541e-05
582	4	L082_4	1819	5.74352023226796e-05	2	1	F	119045	Methylobacteriaceae	8.14922535501082e-05
582	4	L082_4	1820	2.87176011613398e-05	1	1	G	407	Methylobacterium	4.07461267750541e-05
582	4	L082_4	1821	2.87176011613398e-05	1	0	F	45404	Beijerinckiaceae	4.07461267750541e-05
582	4	L082_4	1822	2.87176011613398e-05	1	0	G	532	Beijerinckia	4.07461267750541e-05
582	4	L082_4	1823	2.87176011613398e-05	1	0	S	533	Beijerinckia indica	4.07461267750541e-05
582	4	L082_4	1826	2.87176011613398e-05	1	0	F	118882	Brucellaceae	4.07461267750541e-05
582	4	L082_4	1827	2.87176011613398e-05	1	0	G	528	Ochrobactrum	4.07461267750541e-05
582	4	L082_4	1828	2.87176011613398e-05	1	0	S	529	Ochrobactrum anthropi	4.07461267750541e-05
582	4	L082_4	1830	0.000430764017420097	15	0	O	204441	Rhodospirillales	0.000611191901625811
582	4	L082_4	1831	0.000315893612774738	11	3	F	433	Acetobacteraceae	0.000448207394525595
582	4	L082_4	1832	8.61528034840194e-05	3	2	G	434	Acetobacter	0.000122238380325162
582	4	L082_4	1833	2.87176011613398e-05	1	1	S	438	Acetobacter pasteurianus	4.07461267750541e-05
582	4	L082_4	1834	5.74352023226796e-05	2	1	G	441	Gluconobacter	8.14922535501082e-05
582	4	L082_4	1835	2.87176011613398e-05	1	0	S	442	Gluconobacter oxydans	4.07461267750541e-05
582	4	L082_4	1837	5.74352023226796e-05	2	1	G	1434011	Komagataeibacter	8.14922535501082e-05
582	4	L082_4	1838	2.87176011613398e-05	1	1	S	265960	Komagataeibacter nataicola	4.07461267750541e-05
582	4	L082_4	1839	2.87176011613398e-05	1	0	G	50714	Acidisphaera	4.07461267750541e-05
582	4	L082_4	1840	2.87176011613398e-05	1	1	S	1969806	Acidisphaera sp. G45-3	4.07461267750541e-05
582	4	L082_4	1841	0.000114870404645359	4	0	F	41295	Rhodospirillaceae	0.000162984507100216
582	4	L082_4	1842	5.74352023226796e-05	2	0	G	171436	Tistrella	8.14922535501082e-05
582	4	L082_4	1843	5.74352023226796e-05	2	0	S	171437	Tistrella mobilis	8.14922535501082e-05
582	4	L082_4	1845	2.87176011613398e-05	1	0	G	13134	Magnetospirillum	4.07461267750541e-05
582	4	L082_4	1846	2.87176011613398e-05	1	0	S	84159	Magnetospirillum magneticum	4.07461267750541e-05
582	4	L082_4	1848	2.87176011613398e-05	1	0	G	1182780	Magnetospira	4.07461267750541e-05
582	4	L082_4	1849	2.87176011613398e-05	1	1	S	1288970	Magnetospira sp. QH-2	4.07461267750541e-05
582	4	L082_4	1850	0.000430764017420097	15	0	O	204455	Rhodobacterales	0.000611191901625811
582	4	L082_4	1851	0.000430764017420097	15	2	F	31989	Rhodobacteraceae	0.000611191901625811
582	4	L082_4	1852	8.61528034840194e-05	3	0	G	60136	Sulfitobacter	0.000122238380325162
582	4	L082_4	1853	5.74352023226796e-05	2	2	S	1389011	Sulfitobacter sp. SK025	8.14922535501082e-05
582	4	L082_4	1854	2.87176011613398e-05	1	1	S	1402135	Sulfitobacter pseudonitzschiae	4.07461267750541e-05
582	4	L082_4	1855	5.74352023226796e-05	2	0	G	265	Paracoccus	8.14922535501082e-05
582	4	L082_4	1856	2.87176011613398e-05	1	0	S	266	Paracoccus denitrificans	4.07461267750541e-05
582	4	L082_4	1858	2.87176011613398e-05	1	1	S	1945662	Paracoccus contaminans	4.07461267750541e-05
582	4	L082_4	1859	5.74352023226796e-05	2	1	G	34008	Rhodovulum	8.14922535501082e-05
582	4	L082_4	1860	2.87176011613398e-05	1	1	S	1564506	Rhodovulum sp. P5	4.07461267750541e-05
582	4	L082_4	1861	5.74352023226796e-05	2	0	G	875170	Celeribacter	8.14922535501082e-05
582	4	L082_4	1862	5.74352023226796e-05	2	2	S	1758178	Celeribacter ethanolicus	8.14922535501082e-05
582	4	L082_4	1863	2.87176011613398e-05	1	0	G	1060	Rhodobacter	4.07461267750541e-05
582	4	L082_4	1864	2.87176011613398e-05	1	1	S	1063	Rhodobacter sphaeroides	4.07461267750541e-05
582	4	L082_4	1865	2.87176011613398e-05	1	0	G	309512	Dinoroseobacter	4.07461267750541e-05
582	4	L082_4	1866	2.87176011613398e-05	1	0	S	215813	Dinoroseobacter shibae	4.07461267750541e-05
582	4	L082_4	1868	2.87176011613398e-05	1	0	G	97050	Ruegeria	4.07461267750541e-05
582	4	L082_4	1869	2.87176011613398e-05	1	1	S	2099786	Ruegeria sp. NKC1-1	4.07461267750541e-05
582	4	L082_4	1870	2.87176011613398e-05	1	0	G	1759396	Marivivens	4.07461267750541e-05
582	4	L082_4	1871	2.87176011613398e-05	1	1	S	1920883	Marivivens sp. JLT3646	4.07461267750541e-05
582	4	L082_4	1872	0.000402046416258757	14	2	O	204457	Sphingomonadales	0.000570445774850757
582	4	L082_4	1873	0.000258458410452058	9	2	F	41297	Sphingomonadaceae	0.000366715140975487
582	4	L082_4	1874	5.74352023226796e-05	2	0	G	13687	Sphingomonas	8.14922535501082e-05
582	4	L082_4	1875	2.87176011613398e-05	1	1	S	1390395	Sphingomonas sp. LK11	4.07461267750541e-05
582	4	L082_4	1876	2.87176011613398e-05	1	1	S	1938607	Sphingomonas sp. LM7	4.07461267750541e-05
582	4	L082_4	1877	5.74352023226796e-05	2	1	G	165695	Sphingobium	8.14922535501082e-05
582	4	L082_4	1878	2.87176011613398e-05	1	1	S	120107	Sphingobium cloacae	4.07461267750541e-05
582	4	L082_4	1879	2.87176011613398e-05	1	0	G	72173	Citromicrobium	4.07461267750541e-05
582	4	L082_4	1880	2.87176011613398e-05	1	1	S	1634516	Citromicrobium sp. JL477	4.07461267750541e-05
582	4	L082_4	1881	2.87176011613398e-05	1	1	G	165696	Novosphingobium	4.07461267750541e-05
582	4	L082_4	1882	2.87176011613398e-05	1	0	G	165697	Sphingopyxis	4.07461267750541e-05
582	4	L082_4	1883	2.87176011613398e-05	1	1	S	267128	Sphingopyxis granuli	4.07461267750541e-05
582	4	L082_4	1884	8.61528034840194e-05	3	1	F	335929	Erythrobacteraceae	0.000122238380325162
582	4	L082_4	1885	5.74352023226796e-05	2	0	G	1041	Erythrobacter	8.14922535501082e-05
582	4	L082_4	1886	2.87176011613398e-05	1	1	S	1922225	Erythrobacter sp. Alg231-14	4.07461267750541e-05
582	4	L082_4	1887	2.87176011613398e-05	1	1	S	2011159	Erythrobacter sp. KY5	4.07461267750541e-05
582	4	L082_4	1888	5.74352023226796e-05	2	0	O	766	Rickettsiales	8.14922535501082e-05
582	4	L082_4	1889	2.87176011613398e-05	1	0	F	942	Anaplasmataceae	4.07461267750541e-05
582	4	L082_4	1890	2.87176011613398e-05	1	0	G	768	Anaplasma	4.07461267750541e-05
582	4	L082_4	1891	2.87176011613398e-05	1	1	S	770	Anaplasma marginale	4.07461267750541e-05
582	4	L082_4	1892	2.87176011613398e-05	1	0	F	1328881	Candidatus Midichloriaceae	4.07461267750541e-05
582	4	L082_4	1893	2.87176011613398e-05	1	0	G	1802983	Candidatus Fokinia	4.07461267750541e-05
582	4	L082_4	1894	2.87176011613398e-05	1	1	S	1802984	Candidatus Fokinia solitaria	4.07461267750541e-05
582	4	L082_4	1895	2.87176011613398e-05	1	0	O	204458	Caulobacterales	4.07461267750541e-05
582	4	L082_4	1896	2.87176011613398e-05	1	0	F	76892	Caulobacteraceae	4.07461267750541e-05
582	4	L082_4	1897	2.87176011613398e-05	1	0	G	41275	Brevundimonas	4.07461267750541e-05
582	4	L082_4	1898	2.87176011613398e-05	1	1	S	293	Brevundimonas diminuta	4.07461267750541e-05
582	4	L082_4	1899	2.87176011613398e-05	1	0	O	1191478	Magnetococcales	4.07461267750541e-05
582	4	L082_4	1900	2.87176011613398e-05	1	0	F	1191479	Magnetococcaceae	4.07461267750541e-05
582	4	L082_4	1901	2.87176011613398e-05	1	0	G	162171	Magnetococcus	4.07461267750541e-05
582	4	L082_4	1902	2.87176011613398e-05	1	0	S	1124597	Magnetococcus marinus	4.07461267750541e-05
582	4	L082_4	1904	2.87176011613398e-05	1	0	O	1921002	Holosporales	4.07461267750541e-05
582	4	L082_4	1905	2.87176011613398e-05	1	0	F	1777752	Candidatus Paracaedibacteraceae	4.07461267750541e-05
582	4	L082_4	1906	2.87176011613398e-05	1	0	G	1521255	Candidatus Paracaedibacter	4.07461267750541e-05
582	4	L082_4	1907	2.87176011613398e-05	1	1	S	91604	Candidatus Paracaedibacter acanthamoebae	4.07461267750541e-05
582	4	L082_4	1908	0.00189536167664843	66	2	C	28216	Betaproteobacteria	0.00268924436715357
582	4	L082_4	1909	0.00146459765922833	51	7	O	80840	Burkholderiales	0.00207805246552776
582	4	L082_4	1910	0.000488199219742776	17	0	F	80864	Comamonadaceae	0.000692684155175919
582	4	L082_4	1911	0.000344611213936077	12	12	G	283	Comamonas	0.000488953521300649
582	4	L082_4	1912	5.74352023226796e-05	2	0	G	219181	Ottowia	8.14922535501082e-05
582	4	L082_4	1913	5.74352023226796e-05	2	2	S	2109914	Ottowia oryzae	8.14922535501082e-05
582	4	L082_4	1914	2.87176011613398e-05	1	0	G	12916	Acidovorax	4.07461267750541e-05
582	4	L082_4	1915	2.87176011613398e-05	1	1	S	553814	Acidovorax carolinensis	4.07461267750541e-05
582	4	L082_4	1916	2.87176011613398e-05	1	0	G	1649468	Melaminivora	4.07461267750541e-05
582	4	L082_4	1917	2.87176011613398e-05	1	1	S	2116657	Melaminivora sp. SC2-7	4.07461267750541e-05
582	4	L082_4	1918	2.87176011613398e-05	1	0	G	52972	Polaromonas	4.07461267750541e-05
582	4	L082_4	1919	2.87176011613398e-05	1	0	S	216465	Polaromonas naphthalenivorans	4.07461267750541e-05
582	4	L082_4	1921	0.000315893612774738	11	0	F	506	Alcaligenaceae	0.000448207394525595
582	4	L082_4	1922	0.000143588005806699	5	3	G	222	Achromobacter	0.00020373063387527
582	4	L082_4	1923	2.87176011613398e-05	1	0	S	85698	Achromobacter xylosoxidans	4.07461267750541e-05
582	4	L082_4	1925	2.87176011613398e-05	1	1	S	1758194	Achromobacter sp. AONIH1	4.07461267750541e-05
582	4	L082_4	1926	8.61528034840194e-05	3	0	G	517	Bordetella	0.000122238380325162
582	4	L082_4	1927	5.74352023226796e-05	2	2	S	1331258	Bordetella pseudohinzii	8.14922535501082e-05
582	4	L082_4	1928	2.87176011613398e-05	1	0	S	521	Bordetella avium	4.07461267750541e-05
582	4	L082_4	1930	2.87176011613398e-05	1	0	G	29574	Taylorella	4.07461267750541e-05
582	4	L082_4	1931	2.87176011613398e-05	1	1	S	29575	Taylorella equigenitalis	4.07461267750541e-05
582	4	L082_4	1932	2.87176011613398e-05	1	0	G	359336	Castellaniella	4.07461267750541e-05
582	4	L082_4	1933	2.87176011613398e-05	1	0	S	75697	Castellaniella defragrans	4.07461267750541e-05
582	4	L082_4	1935	2.87176011613398e-05	1	0	G	1921582	Orrella	4.07461267750541e-05
582	4	L082_4	1936	2.87176011613398e-05	1	1	S	1851544	Orrella dioscoreae	4.07461267750541e-05
582	4	L082_4	1937	0.000287176011613398	10	3	F	119060	Burkholderiaceae	0.000407461267750541
582	4	L082_4	1938	8.61528034840194e-05	3	3	G	32008	Burkholderia	0.000122238380325162
582	4	L082_4	1939	5.74352023226796e-05	2	0	G	93217	Pandoraea	8.14922535501082e-05
582	4	L082_4	1940	5.74352023226796e-05	2	2	S	93220	Pandoraea pnomenusa	8.14922535501082e-05
582	4	L082_4	1941	2.87176011613398e-05	1	1	G	44013	Polynucleobacter	4.07461267750541e-05
582	4	L082_4	1942	2.87176011613398e-05	1	1	G	48736	Ralstonia	4.07461267750541e-05
582	4	L082_4	1943	8.61528034840194e-05	3	0	F	75682	Oxalobacteraceae	0.000122238380325162
582	4	L082_4	1944	2.87176011613398e-05	1	0	G	963	Herbaspirillum	4.07461267750541e-05
582	4	L082_4	1945	2.87176011613398e-05	1	1	S	92645	Herbaspirillum frisingense	4.07461267750541e-05
582	4	L082_4	1946	2.87176011613398e-05	1	1	G	29580	Janthinobacterium	4.07461267750541e-05
582	4	L082_4	1947	2.87176011613398e-05	1	0	G	202907	Collimonas	4.07461267750541e-05
582	4	L082_4	1948	2.87176011613398e-05	1	1	S	279058	Collimonas arenae	4.07461267750541e-05
582	4	L082_4	1951	2.87176011613398e-05	1	1	S	864051	Burkholderiales bacterium JOSHI_001	4.07461267750541e-05
582	4	L082_4	1952	0.000172305606968039	6	0	O	32003	Nitrosomonadales	0.000244476760650325
582	4	L082_4	1953	0.000143588005806699	5	0	F	32011	Methylophilaceae	0.00020373063387527
582	4	L082_4	1954	0.000143588005806699	5	0	G	404	Methylobacillus	0.00020373063387527
582	4	L082_4	1955	0.000143588005806699	5	0	S	405	Methylobacillus flagellatus	0.00020373063387527
582	4	L082_4	1957	2.87176011613398e-05	1	0	F	206379	Nitrosomonadaceae	4.07461267750541e-05
582	4	L082_4	1958	2.87176011613398e-05	1	0	G	914	Nitrosomonas	4.07461267750541e-05
582	4	L082_4	1959	2.87176011613398e-05	1	1	S	44577	Nitrosomonas ureae	4.07461267750541e-05
582	4	L082_4	1960	0.000114870404645359	4	0	O	206351	Neisseriales	0.000162984507100216
582	4	L082_4	1961	5.74352023226796e-05	2	0	F	481	Neisseriaceae	8.14922535501082e-05
582	4	L082_4	1962	5.74352023226796e-05	2	0	G	482	Neisseria	8.14922535501082e-05
582	4	L082_4	1963	2.87176011613398e-05	1	1	S	483	Neisseria cinerea	4.07461267750541e-05
582	4	L082_4	1964	2.87176011613398e-05	1	1	S	488	Neisseria mucosa	4.07461267750541e-05
582	4	L082_4	1965	5.74352023226796e-05	2	0	F	1499392	Chromobacteriaceae	8.14922535501082e-05
582	4	L082_4	1967	2.87176011613398e-05	1	0	G	535	Chromobacterium	4.07461267750541e-05
582	4	L082_4	1968	2.87176011613398e-05	1	1	S	536	Chromobacterium violaceum	4.07461267750541e-05
582	4	L082_4	1969	2.87176011613398e-05	1	0	G	168470	Laribacter	4.07461267750541e-05
582	4	L082_4	1970	2.87176011613398e-05	1	0	S	168471	Laribacter hongkongensis	4.07461267750541e-05
582	4	L082_4	1972	8.61528034840194e-05	3	0	O	206389	Rhodocyclales	0.000122238380325162
582	4	L082_4	1973	5.74352023226796e-05	2	0	F	75787	Rhodocyclaceae	8.14922535501082e-05
582	4	L082_4	1974	5.74352023226796e-05	2	0	G	146937	Azospira	8.14922535501082e-05
582	4	L082_4	1975	5.74352023226796e-05	2	0	S	146939	Azospira oryzae	8.14922535501082e-05
582	4	L082_4	1977	2.87176011613398e-05	1	0	F	2008794	Zoogloeaceae	4.07461267750541e-05
582	4	L082_4	1978	2.87176011613398e-05	1	0	G	12960	Azoarcus	4.07461267750541e-05
582	4	L082_4	1979	2.87176011613398e-05	1	1	S	198107	Azoarcus sp. CIB	4.07461267750541e-05
582	4	L082_4	1980	5.74352023226796e-05	2	0	C	1553900	Oligoflexia	8.14922535501082e-05
582	4	L082_4	1981	2.87176011613398e-05	1	0	O	213481	Bdellovibrionales	4.07461267750541e-05
582	4	L082_4	1982	2.87176011613398e-05	1	0	F	213483	Bdellovibrionaceae	4.07461267750541e-05
582	4	L082_4	1983	2.87176011613398e-05	1	0	G	958	Bdellovibrio	4.07461267750541e-05
582	4	L082_4	1984	2.87176011613398e-05	1	1	S	959	Bdellovibrio bacteriovorus	4.07461267750541e-05
582	4	L082_4	1985	2.87176011613398e-05	1	0	O	2024979	Bacteriovoracales	4.07461267750541e-05
582	4	L082_4	1986	2.87176011613398e-05	1	0	F	263369	Bacteriovoracaceae	4.07461267750541e-05
582	4	L082_4	1987	2.87176011613398e-05	1	0	G	146784	Bacteriovorax	4.07461267750541e-05
582	4	L082_4	1988	2.87176011613398e-05	1	1	S	960	Bacteriovorax stolpii	4.07461267750541e-05
582	4	L082_4	1989	0.000373328815097417	13	0	P	203691	Spirochaetes	0.000529699648075703
582	4	L082_4	1990	0.000373328815097417	13	0	C	203692	Spirochaetia	0.000529699648075703
582	4	L082_4	1991	0.000373328815097417	13	0	O	136	Spirochaetales	0.000529699648075703
582	4	L082_4	1992	0.000373328815097417	13	0	F	137	Spirochaetaceae	0.000529699648075703
582	4	L082_4	1993	0.000229740809290718	8	3	G	157	Treponema	0.000325969014200433
582	4	L082_4	1994	8.61528034840194e-05	3	0	S	167	Treponema succinifaciens	0.000122238380325162
582	4	L082_4	1996	2.87176011613398e-05	1	1	S	158	Treponema denticola	4.07461267750541e-05
582	4	L082_4	1997	2.87176011613398e-05	1	0	S	150829	Treponema azotonutricium	4.07461267750541e-05
582	4	L082_4	1999	8.61528034840194e-05	3	0	G	399320	Sphaerochaeta	0.000122238380325162
582	4	L082_4	2000	5.74352023226796e-05	2	0	S	1131707	Sphaerochaeta pleomorpha	8.14922535501082e-05
582	4	L082_4	2002	2.87176011613398e-05	1	0	S	273376	Sphaerochaeta coccoides	4.07461267750541e-05
582	4	L082_4	2004	5.74352023226796e-05	2	0	G	146	Spirochaeta	8.14922535501082e-05
582	4	L082_4	2005	2.87176011613398e-05	1	1	S	154	Spirochaeta thermophila	4.07461267750541e-05
582	4	L082_4	2006	2.87176011613398e-05	1	0	S	46355	Spirochaeta africana	4.07461267750541e-05
582	4	L082_4	2008	0.000344611213936077	12	0	P	32066	Fusobacteria	0.000488953521300649
582	4	L082_4	2009	0.000344611213936077	12	0	C	203490	Fusobacteriia	0.000488953521300649
582	4	L082_4	2010	0.000344611213936077	12	0	O	203491	Fusobacteriales	0.000488953521300649
582	4	L082_4	2011	0.000287176011613398	10	0	F	1129771	Leptotrichiaceae	0.000407461267750541
582	4	L082_4	2012	0.000287176011613398	10	0	G	32067	Leptotrichia	0.000407461267750541
582	4	L082_4	2013	0.000229740809290718	8	8	S	712357	Leptotrichia sp. oral taxon 212	0.000325969014200433
582	4	L082_4	2014	5.74352023226796e-05	2	0	S	40542	Leptotrichia buccalis	8.14922535501082e-05
582	4	L082_4	2016	5.74352023226796e-05	2	0	F	203492	Fusobacteriaceae	8.14922535501082e-05
582	4	L082_4	2017	5.74352023226796e-05	2	0	G	848	Fusobacterium	8.14922535501082e-05
582	4	L082_4	2018	2.87176011613398e-05	1	0	S	856	Fusobacterium varium	4.07461267750541e-05
582	4	L082_4	2020	2.87176011613398e-05	1	0	S	859	Fusobacterium necrophorum	4.07461267750541e-05
582	4	L082_4	2023	8.61528034840194e-05	3	0	P	74201	Verrucomicrobia	0.000122238380325162
582	4	L082_4	2024	8.61528034840194e-05	3	0	C	203494	Verrucomicrobiae	0.000122238380325162
582	4	L082_4	2025	8.61528034840194e-05	3	0	O	48461	Verrucomicrobiales	0.000122238380325162
582	4	L082_4	2026	8.61528034840194e-05	3	0	F	1647988	Akkermansiaceae	0.000122238380325162
582	4	L082_4	2027	8.61528034840194e-05	3	0	G	239934	Akkermansia	0.000122238380325162
582	4	L082_4	2028	5.74352023226796e-05	2	2	S	239935	Akkermansia muciniphila	8.14922535501082e-05
582	4	L082_4	2029	2.87176011613398e-05	1	1	S	1679444	Akkermansia glycaniphila	4.07461267750541e-05
582	4	L082_4	2030	5.74352023226796e-05	2	0	P	204428	Chlamydiae	8.14922535501082e-05
582	4	L082_4	2031	5.74352023226796e-05	2	0	C	204429	Chlamydiia	8.14922535501082e-05
582	4	L082_4	2032	2.87176011613398e-05	1	0	O	51291	Chlamydiales	4.07461267750541e-05
582	4	L082_4	2033	2.87176011613398e-05	1	0	F	809	Chlamydiaceae	4.07461267750541e-05
582	4	L082_4	2035	2.87176011613398e-05	1	0	G	810	Chlamydia	4.07461267750541e-05
582	4	L082_4	2036	2.87176011613398e-05	1	1	S	83559	Chlamydia suis	4.07461267750541e-05
582	4	L082_4	2037	2.87176011613398e-05	1	0	O	1963360	Parachlamydiales	4.07461267750541e-05
582	4	L082_4	2038	2.87176011613398e-05	1	0	F	92712	Simkaniaceae	4.07461267750541e-05
582	4	L082_4	2039	2.87176011613398e-05	1	0	G	34093	Simkania	4.07461267750541e-05
582	4	L082_4	2040	2.87176011613398e-05	1	0	S	83561	Simkania negevensis	4.07461267750541e-05
582	4	L082_4	2042	2.87176011613398e-05	1	0	P	134625	Kiritimatiellaeota	4.07461267750541e-05
582	4	L082_4	2043	2.87176011613398e-05	1	0	C	1921781	Kiritimatiellae	4.07461267750541e-05
582	4	L082_4	2044	2.87176011613398e-05	1	0	O	1921782	Kiritimatiellales	4.07461267750541e-05
582	4	L082_4	2045	2.87176011613398e-05	1	0	F	1921783	Kiritimatiellaceae	4.07461267750541e-05
582	4	L082_4	2046	2.87176011613398e-05	1	0	G	1921784	Kiritimatiella	4.07461267750541e-05
582	4	L082_4	2047	2.87176011613398e-05	1	1	S	1307763	Kiritimatiella glycovorans	4.07461267750541e-05
582	4	L082_4	2048	2.87176011613398e-05	1	0	P	203682	Planctomycetes	4.07461267750541e-05
582	4	L082_4	2049	2.87176011613398e-05	1	0	C	203683	Planctomycetia	4.07461267750541e-05
582	4	L082_4	2050	2.87176011613398e-05	1	0	O	112	Planctomycetales	4.07461267750541e-05
582	4	L082_4	2051	2.87176011613398e-05	1	0	F	1914233	Gemmataceae	4.07461267750541e-05
582	4	L082_4	2052	2.87176011613398e-05	1	0	G	113	Gemmata	4.07461267750541e-05
582	4	L082_4	2053	2.87176011613398e-05	1	1	S	1630693	Gemmata sp. SH-PL17	4.07461267750541e-05
582	4	L082_4	2054	0.000114870404645359	4	0	P	508458	Synergistetes	0.000162984507100216
582	4	L082_4	2055	0.000114870404645359	4	0	C	649775	Synergistia	0.000162984507100216
582	4	L082_4	2056	0.000114870404645359	4	0	O	649776	Synergistales	0.000162984507100216
582	4	L082_4	2057	0.000114870404645359	4	1	F	649777	Synergistaceae	0.000162984507100216
582	4	L082_4	2058	5.74352023226796e-05	2	0	G	428711	Jonquetella	8.14922535501082e-05
582	4	L082_4	2059	5.74352023226796e-05	2	0	S	428712	Jonquetella anthropi	8.14922535501082e-05
582	4	L082_4	2061	2.87176011613398e-05	1	0	G	508459	Cloacibacillus	4.07461267750541e-05
582	4	L082_4	2062	2.87176011613398e-05	1	1	S	1197717	Cloacibacillus porcorum	4.07461267750541e-05
582	4	L082_4	2063	8.61528034840194e-05	3	0	P	40117	Nitrospirae	0.000122238380325162
582	4	L082_4	2064	8.61528034840194e-05	3	0	C	203693	Nitrospira	0.000122238380325162
582	4	L082_4	2065	8.61528034840194e-05	3	0	O	189778	Nitrospirales	0.000122238380325162
582	4	L082_4	2066	8.61528034840194e-05	3	0	F	189779	Nitrospiraceae	0.000122238380325162
582	4	L082_4	2067	5.74352023226796e-05	2	2	G	179	Leptospirillum	8.14922535501082e-05
582	4	L082_4	2068	2.87176011613398e-05	1	0	G	1234	Nitrospira	4.07461267750541e-05
582	4	L082_4	2069	2.87176011613398e-05	1	1	S	330214	Nitrospira defluvii	4.07461267750541e-05
582	4	L082_4	2070	8.61528034840194e-05	3	0	P	200938	Chrysiogenetes	0.000122238380325162
582	4	L082_4	2071	8.61528034840194e-05	3	0	C	118001	Chrysiogenetes	0.000122238380325162
582	4	L082_4	2072	8.61528034840194e-05	3	0	O	189769	Chrysiogenales	0.000122238380325162
582	4	L082_4	2073	8.61528034840194e-05	3	0	F	189770	Chrysiogenaceae	0.000122238380325162
582	4	L082_4	2074	8.61528034840194e-05	3	0	G	393029	Desulfurispirillum	0.000122238380325162
582	4	L082_4	2075	8.61528034840194e-05	3	0	S	936456	Desulfurispirillum indicum	0.000122238380325162
582	4	L082_4	2077	2.87176011613398e-05	1	0	P	200918	Thermotogae	4.07461267750541e-05
582	4	L082_4	2078	2.87176011613398e-05	1	0	C	188708	Thermotogae	4.07461267750541e-05
582	4	L082_4	2079	2.87176011613398e-05	1	0	O	2419	Thermotogales	4.07461267750541e-05
582	4	L082_4	2080	2.87176011613398e-05	1	0	F	188709	Thermotogaceae	4.07461267750541e-05
582	4	L082_4	2081	2.87176011613398e-05	1	0	G	1643951	Pseudothermotoga	4.07461267750541e-05
582	4	L082_4	2082	2.87176011613398e-05	1	0	S	57487	Pseudothermotoga hypogea	4.07461267750541e-05
582	4	L082_4	2084	2.87176011613398e-05	1	0	P	1930617	Calditrichaeota	4.07461267750541e-05
582	4	L082_4	2085	2.87176011613398e-05	1	0	C	1962850	Calditrichae	4.07461267750541e-05
582	4	L082_4	2086	2.87176011613398e-05	1	0	O	1962852	Calditrichales	4.07461267750541e-05
582	4	L082_4	2087	2.87176011613398e-05	1	0	F	1962854	Calditrichaceae	4.07461267750541e-05
582	4	L082_4	2088	2.87176011613398e-05	1	0	G	187144	Caldithrix	4.07461267750541e-05
582	4	L082_4	2089	2.87176011613398e-05	1	0	S	187145	Caldithrix abyssi	4.07461267750541e-05
582	4	L082_4	2091	2.87176011613398e-05	1	0	P	200783	Aquificae	4.07461267750541e-05
582	4	L082_4	2092	2.87176011613398e-05	1	0	C	187857	Aquificae	4.07461267750541e-05
582	4	L082_4	2093	2.87176011613398e-05	1	0	O	32069	Aquificales	4.07461267750541e-05
582	4	L082_4	2094	2.87176011613398e-05	1	0	F	64898	Aquificaceae	4.07461267750541e-05
582	4	L082_4	2095	2.87176011613398e-05	1	0	G	168657	Hydrogenobaculum	4.07461267750541e-05
582	4	L082_4	2096	2.87176011613398e-05	1	1	S	547144	Hydrogenobaculum sp. HO	4.07461267750541e-05
582	4	L082_4	2097	2.87176011613398e-05	1	0	P	57723	Acidobacteria	4.07461267750541e-05
582	4	L082_4	2098	2.87176011613398e-05	1	0	C	204432	Acidobacteriia	4.07461267750541e-05
582	4	L082_4	2099	2.87176011613398e-05	1	0	O	204433	Acidobacteriales	4.07461267750541e-05
582	4	L082_4	2100	2.87176011613398e-05	1	0	F	204434	Acidobacteriaceae	4.07461267750541e-05
582	4	L082_4	2101	2.87176011613398e-05	1	0	G	392733	Terriglobus	4.07461267750541e-05
582	4	L082_4	2102	2.87176011613398e-05	1	0	S	870903	Terriglobus saanensis	4.07461267750541e-05
582	4	L082_4	2104	0.000603069624388136	21	0	D	2759	Eukaryota	0.000855668662276136
582	4	L082_4	2106	0.000603069624388136	21	0	K	33208	Metazoa	0.000855668662276136
582	4	L082_4	2110	0.000603069624388136	21	0	P	7711	Chordata	0.000855668662276136
582	4	L082_4	2120	0.000603069624388136	21	0	C	40674	Mammalia	0.000855668662276136
582	4	L082_4	2125	0.000603069624388136	21	0	O	9443	Primates	0.000855668662276136
582	4	L082_4	2130	0.000603069624388136	21	0	F	9604	Hominidae	0.000855668662276136
582	4	L082_4	2132	0.000603069624388136	21	0	G	9605	Homo	0.000855668662276136
582	4	L082_4	2133	0.000603069624388136	21	21	S	9606	Homo sapiens	0.000855668662276136
582	4	L082_4	2134	2.87176011613398e-05	1	0	D	2157	Archaea	4.07461267750541e-05
582	4	L082_4	2135	2.87176011613398e-05	1	0	P	28890	Euryarchaeota	4.07461267750541e-05
582	4	L082_4	2137	2.87176011613398e-05	1	0	C	183967	Thermoplasmata	4.07461267750541e-05
582	4	L082_4	2138	2.87176011613398e-05	1	0	O	1235850	Methanomassiliicoccales	4.07461267750541e-05
582	4	L082_4	2139	2.87176011613398e-05	1	0	F	1577788	Methanomassiliicoccaceae	4.07461267750541e-05
582	4	L082_4	2140	2.87176011613398e-05	1	0	G	1080709	Methanomassiliicoccus	4.07461267750541e-05
582	4	L082_4	2141	2.87176011613398e-05	1	0	S	1406512	Candidatus Methanomassiliicoccus intestinalis	4.07461267750541e-05
582	4	L082_4	2143	0.0193843807839044	675	0	D	10239	Viruses	0.0275036355731615
582	4	L082_4	2145	0.019269510379259	671	0	O	28883	Caudovirales	0.0273406510660613
582	4	L082_4	2146	0.0157372454364142	548	1	F	10699	Siphoviridae	0.0223288774727296
582	4	L082_4	2148	0.00542762661949322	189	189	S	496874	Lactobacillus phage Lrm1	0.00770101796048522
582	4	L082_4	2149	0.0025271489021979	88	88	S	51369	Lactobacillus phage A2	0.00358565915620476
582	4	L082_4	2150	0.00120613924877627	42	42	S	1414736	Lactobacillus phage J-1	0.00171133732455227
582	4	L082_4	2151	0.00100511604064689	35	35	S	146269	Lactobacillus phage Lc-Nu	0.00142611443712689
582	4	L082_4	2152	0.000344611213936077	12	12	S	1739610	Lactobacillus phage iLp84	0.000488953521300649
582	4	L082_4	2153	0.000201023208129379	7	7	S	947980	Lactobacillus phage LF1	0.000285222887425379
582	4	L082_4	2154	8.61528034840194e-05	3	3	S	37105	Lactobacillus phage JCL1032	0.000122238380325162
582	4	L082_4	2155	8.61528034840194e-05	3	3	S	1739608	Lactobacillus phage CL2	0.000122238380325162
582	4	L082_4	2156	8.61528034840194e-05	3	3	S	1739607	Lactobacillus phage CL1	0.000122238380325162
582	4	L082_4	2157	5.74352023226796e-05	2	2	S	1566990	Streptococcus phage SpSL1	8.14922535501082e-05
582	4	L082_4	2158	5.74352023226796e-05	2	2	S	1560313	Lactococcus phage WRP3	8.14922535501082e-05
582	4	L082_4	2159	5.74352023226796e-05	2	2	S	1399941	Lactobacillus phage phiJB	8.14922535501082e-05
582	4	L082_4	2160	5.74352023226796e-05	2	2	S	12348	Lactobacillus phage LL-H	8.14922535501082e-05
582	4	L082_4	2161	2.87176011613398e-05	1	1	S	354260	Lactococcus phage P335 sensu lato	4.07461267750541e-05
582	4	L082_4	2162	2.87176011613398e-05	1	1	S	1582150	Clostridium phage phiCD111	4.07461267750541e-05
582	4	L082_4	2163	2.87176011613398e-05	1	1	S	1739611	Lactobacillus phage iLp1308	4.07461267750541e-05
582	4	L082_4	2164	2.87176011613398e-05	1	1	S	947981	Lactobacillus phage Sha1	4.07461267750541e-05
582	4	L082_4	2165	2.87176011613398e-05	1	1	S	31754	Lactococcus phage BK5-T	4.07461267750541e-05
582	4	L082_4	2166	0.000172305606968039	6	1	G	1623304	Sfi21dt1virus	0.000244476760650325
582	4	L082_4	2167	5.74352023226796e-05	2	2	S	90410	Streptococcus virus DT1	8.14922535501082e-05
582	4	L082_4	2168	5.74352023226796e-05	2	2	S	112023	Streptococcus virus 7201	8.14922535501082e-05
582	4	L082_4	2169	2.87176011613398e-05	1	1	S	633135	Streptococcus virus phiAbc2	4.07461267750541e-05
582	4	L082_4	2170	8.61528034840194e-05	3	0	G	186532	C2virus	0.000122238380325162
582	4	L082_4	2172	2.87176011613398e-05	1	1	S	36343	Lactococcus virus bIL67	4.07461267750541e-05
582	4	L082_4	2173	2.87176011613398e-05	1	0	G	186765	Lambdavirus	4.07461267750541e-05
582	4	L082_4	2175	2.87176011613398e-05	1	1	S	1147151	Enterobacteria phage mEp237	4.07461267750541e-05
582	4	L082_4	2176	2.87176011613398e-05	1	0	G	1623299	Phifelvirus	4.07461267750541e-05
582	4	L082_4	2177	2.87176011613398e-05	1	0	S	1633149	Enterococcus virus FL1	4.07461267750541e-05
582	4	L082_4	2179	2.87176011613398e-05	1	0	G	1623303	Sfi11virus	4.07461267750541e-05
582	4	L082_4	2180	2.87176011613398e-05	1	1	S	682370	Streptococcus virus ALQ132	4.07461267750541e-05
582	4	L082_4	2181	0.00333124173471542	116	0	F	10662	Myoviridae	0.00472655070590627
582	4	L082_4	2182	0.00284304251497264	99	13	G	1912144	Cd119virus	0.00403386655073035
582	4	L082_4	2184	0.000631787225549475	22	22	S	1582156	Clostridium phage phiMMP01	0.00089641478905119
582	4	L082_4	2185	0.000459481618581437	16	16	S	1204534	Clostridium phage phiMMP02	0.000651938028400865
582	4	L082_4	2186	8.61528034840194e-05	3	3	S	1411095	Clostridium phage CDMH1	0.000122238380325162
582	4	L082_4	2187	0.00100511604064689	35	35	S	559189	Clostridium virus phiCD27	0.00142611443712689
582	4	L082_4	2188	0.000114870404645359	4	4	S	262071	Clostridium virus phiC2	0.000162984507100216
582	4	L082_4	2189	0.000114870404645359	4	4	S	320122	Clostridium virus phiCD119	0.000162984507100216
582	4	L082_4	2191	0.000344611213936077	12	12	S	1204535	Clostridium phage phiMMP04	0.000488953521300649
582	4	L082_4	2192	2.87176011613398e-05	1	1	S	1582155	Clostridium phage phiCD506	4.07461267750541e-05
582	4	L082_4	2193	0.000172305606968039	6	0	F	10744	Podoviridae	0.000244476760650325
582	4	L082_4	2195	0.000172305606968039	6	6	S	977801	Enterococcus phage EF62phi	0.000244476760650325
582	4	L082_4	2197	2.87176011613398e-05	1	1	S	1701814	Streptococcus phage phiARI0131-2	4.07461267750541e-05
582	4	L082_4	2199	0.000114870404645359	4	0	F	10841	Microviridae	0.000162984507100216
582	4	L082_4	2201	0.000114870404645359	4	4	S	1655645	Parabacteroides phage YZ-2015b	0.000162984507100216
582	5	L082_5	0	100	3452505	0	-	50000	total	106.081495050971
582	5	L082_5	1	5.73285194373361	197927	197927	U	0	unclassified	6.08149505097128
582	5	L082_5	2	94.2671480562664	3254578	3499	R	1	root	100
582	5	L082_5	4	94.1183865048711	3249442	1960	D	2	Bacteria	99.8421915222189
582	5	L082_5	6	93.9444258589053	3243436	15589	P	1239	Firmicutes	99.6576514681781
582	5	L082_5	7	93.4223411696724	3225411	28864	C	91061	Bacilli	99.1038162244076
582	5	L082_5	8	92.5344641064966	3194757	18933	O	186826	Lactobacillales	98.161942961576
582	5	L082_5	9	91.7368113876736	3167218	5065	F	81852	Enterococcaceae	97.3157810321338
582	5	L082_5	10	91.5748709994627	3161627	102756	G	1350	Enterococcus	97.1439922472284
582	5	L082_5	11	88.4331521605327	3053159	2985113	S	1352	Enterococcus faecium	93.8112099325934
582	5	L082_5	17	0.0548876830011832	1895	1895	S	53345	Enterococcus durans	0.058225674726493
582	5	L082_5	18	0.0296016950011658	1022	938	S	1354	Enterococcus hirae	0.0314019206176653
582	5	L082_5	20	0.0288775830882214	997	768	S	1351	Enterococcus faecalis	0.0306337718745718
582	5	L082_5	28	0.0145112027354052	501	434	S	53346	Enterococcus mundtii	0.0153937008115952
582	5	L082_5	30	0.012599547285232	435	435	S	417368	Enterococcus thailandicus	0.0133657881298282
582	5	L082_5	31	0.0110933945063077	383	383	S	160453	Enterococcus gilvus	0.0117680387441936
582	5	L082_5	32	0.0066618295990882	230	230	S	44008	Enterococcus cecorum	0.00706696843646089
582	5	L082_5	33	0.00602461111569715	208	208	S	2060307	Enterococcus sp. FDAARGOS_375	0.00639099754253854
582	5	L082_5	34	0.000376538194731072	13	13	S	2005703	Enterococcus wangshanyuanii	0.000399437346408659
582	5	L082_5	35	0.000347573718213297	12	12	S	2057791	Enterococcus sp. CR-Ec1	0.000368711396684916
582	5	L082_5	36	0.000260680288659973	9	9	S	2060306	Enterococcus sp. FDAARGOS_163	0.000276533547513687
582	5	L082_5	37	0.000202751335624423	7	0	S	37734	Enterococcus casseliflavus	0.000215081648066201
582	5	L082_5	39	0.00990585096907897	342	0	G	2737	Vagococcus	0.0105082748055201
582	5	L082_5	40	0.00961620620390123	332	332	S	519472	Vagococcus teuberi	0.0102010153082827
582	5	L082_5	41	0.000289644765177748	10	10	S	633807	Vagococcus penaei	0.00030725949723743
582	5	L082_5	42	0.00506878339061059	175	0	G	51668	Tetragenococcus	0.00537704120165502
582	5	L082_5	43	0.00506878339061059	175	30	S	51669	Tetragenococcus halophilus	0.00537704120165502
582	5	L082_5	45	0.000260680288659973	9	0	G	33969	Melissococcus	0.000276533547513687
582	5	L082_5	46	0.000260680288659973	9	8	S	33970	Melissococcus plutonius	0.000276533547513687
582	5	L082_5	48	0.106415486726305	3674	4	F	186828	Carnobacteriaceae	0.112887139285032
582	5	L082_5	49	0.10386661279274	3586	77	G	2747	Carnobacterium	0.110183255709342
582	5	L082_5	50	0.0979578595831143	3382	0	S	2751	Carnobacterium maltaromaticum	0.103915161965699
582	5	L082_5	52	0.00335987927606187	116	116	S	2748	Carnobacterium divergens	0.00356421016795419
582	5	L082_5	53	0.000231715812142198	8	0	S	147709	Carnobacterium inhibens	0.000245807597789944
582	5	L082_5	55	8.68934295533243e-05	3	3	S	208596	Carnobacterium sp. 17-4	9.2177849171229e-05
582	5	L082_5	56	0.00173786859106649	60	0	G	1470540	Jeotgalibaca	0.00184355698342458
582	5	L082_5	57	0.00173786859106649	60	60	S	1903686	Jeotgalibaca sp. PTS2502	0.00184355698342458
582	5	L082_5	58	0.000695147436426595	24	0	G	191769	Marinilactibacillus	0.000737422793369832
582	5	L082_5	59	0.000695147436426595	24	24	S	1911586	Marinilactibacillus sp. 15R	0.000737422793369832
582	5	L082_5	60	0.082172219880927	2837	25	F	33958	Lactobacillaceae	0.0871695193662589
582	5	L082_5	61	0.0609122941168804	2103	93	G	1578	Lactobacillus	0.0646166722690315
582	5	L082_5	62	0.0220130021535088	760	710	S	1613	Lactobacillus fermentum	0.0233517217900447
582	5	L082_5	68	0.00501085443757504	173	60	S	1597	Lactobacillus paracasei	0.00531558930220754
582	5	L082_5	74	0.000492396100802171	17	7	S	1582	Lactobacillus casei	0.000522341145303631
582	5	L082_5	79	0.0115278616540744	398	220	S	1584	Lactobacillus delbrueckii	0.0122289279900497
582	5	L082_5	92	0.00475017414891506	164	153	S	47715	Lactobacillus rhamnosus	0.00503905575469385
582	5	L082_5	95	0.00121650801374654	42	42	S	28038	Lactobacillus curvatus	0.00129048988839721
582	5	L082_5	96	0.00112961458419322	39	35	S	1624	Lactobacillus salivarius	0.00119831203922598
582	5	L082_5	99	0.000926863248568793	32	30	S	33959	Lactobacillus johnsonii	0.000983230391159775
582	5	L082_5	101	0.000811005342497694	28	16	S	1590	Lactobacillus plantarum	0.000860326592264804
582	5	L082_5	105	0.000405502671248847	14	14	S	1622	Lactobacillus murinus	0.000430163296132402
582	5	L082_5	106	0.000347573718213297	12	12	S	1587	Lactobacillus helveticus	0.000368711396684916
582	5	L082_5	107	0.000289644765177748	10	10	S	375175	Lactobacillus backii	0.00030725949723743
582	5	L082_5	108	0.000231715812142198	8	8	S	1599	Lactobacillus sakei	0.000245807597789944
582	5	L082_5	109	0.000144822382588874	5	3	S	1598	Lactobacillus reuteri	0.000153629748618715
582	5	L082_5	111	0.000115857906071099	4	0	S	1579	Lactobacillus acidophilus	0.000122903798894972
582	5	L082_5	113	8.68934295533243e-05	3	0	S	109790	Lactobacillus jensenii	9.2177849171229e-05
582	5	L082_5	115	8.68934295533243e-05	3	0	S	1623	Lactobacillus ruminis	9.2177849171229e-05
582	5	L082_5	117	8.68934295533243e-05	3	3	S	1580	Lactobacillus brevis	9.2177849171229e-05
582	5	L082_5	118	5.79289530355496e-05	2	2	S	152331	Lactobacillus parabuchneri	6.1451899447486e-05
582	5	L082_5	119	5.79289530355496e-05	2	0	S	1603	Lactobacillus amylophilus	6.1451899447486e-05
582	5	L082_5	121	5.79289530355496e-05	2	2	S	1600	Lactobacillus acetotolerans	6.1451899447486e-05
582	5	L082_5	122	5.79289530355496e-05	2	2	S	1847728	Lactobacillus allii	6.1451899447486e-05
582	5	L082_5	123	2.89644765177748e-05	1	1	S	148814	Lactobacillus kunkeei	3.0725949723743e-05
582	5	L082_5	124	2.89644765177748e-05	1	0	S	267818	Lactobacillus kefiranofaciens	3.0725949723743e-05
582	5	L082_5	126	2.89644765177748e-05	1	1	S	1007676	Lactobacillus ginsenosidimutans	3.0725949723743e-05
582	5	L082_5	127	2.89644765177748e-05	1	1	S	1074467	Lactobacillus heilongjiangensis	3.0725949723743e-05
582	5	L082_5	128	2.89644765177748e-05	1	0	S	97478	Lactobacillus mucosae	3.0725949723743e-05
582	5	L082_5	130	2.89644765177748e-05	1	1	S	89059	Lactobacillus acidipiscis	3.0725949723743e-05
582	5	L082_5	131	2.89644765177748e-05	1	1	S	60520	Lactobacillus paraplantarum	3.0725949723743e-05
582	5	L082_5	132	2.89644765177748e-05	1	0	S	1596	Lactobacillus gasseri	3.0725949723743e-05
582	5	L082_5	134	2.89644765177748e-05	1	1	S	52242	Lactobacillus gallinarum	3.0725949723743e-05
582	5	L082_5	135	2.89644765177748e-05	1	1	S	1601	Lactobacillus agilis	3.0725949723743e-05
582	5	L082_5	136	2.89644765177748e-05	1	0	S	1612	Lactobacillus farciminis	3.0725949723743e-05
582	5	L082_5	138	2.89644765177748e-05	1	1	S	1610	Lactobacillus coryniformis	3.0725949723743e-05
582	5	L082_5	139	2.89644765177748e-05	1	0	S	1602	Lactobacillus alimentarius	3.0725949723743e-05
582	5	L082_5	141	2.89644765177748e-05	1	0	S	1604	Lactobacillus amylovorus	3.0725949723743e-05
582	5	L082_5	143	0.0205358138511023	709	4	G	1253	Pediococcus	0.0217846983541338
582	5	L082_5	145	0.0160463199908472	554	554	S	1254	Pediococcus acidilactici	0.0170221761469536
582	5	L082_5	146	0.00425777804811289	147	147	S	1255	Pediococcus pentosaceus	0.00451671460939022
582	5	L082_5	147	8.68934295533243e-05	3	3	S	187452	Pediococcus claussenii	9.2177849171229e-05
582	5	L082_5	148	2.89644765177748e-05	1	1	S	51663	Pediococcus damnosus	3.0725949723743e-05
582	5	L082_5	149	0.058508242565905	2020	42	F	1300	Streptococcaceae	0.0620664184419608
582	5	L082_5	150	0.0427226028637178	1475	424	G	1301	Streptococcus	0.0453207758425209
582	5	L082_5	151	0.00753076389462144	260	232	S	1308	Streptococcus thermophilus	0.00798874692817318
582	5	L082_5	162	0.0059666821626616	206	167	S	1304	Streptococcus salivarius	0.00632954564309106
582	5	L082_5	165	0.00472120967239729	163	0	S	45634	Streptococcus cristatus	0.00500832980497011
582	5	L082_5	167	0.00454742281329064	157	116	S	1348	Streptococcus parauberis	0.00482397410662765
582	5	L082_5	169	0.00159304620847761	55	13	S	1318	Streptococcus parasanguinis	0.00168992723480586
582	5	L082_5	172	0.000811005342497694	28	8	S	1307	Streptococcus suis	0.000860326592264804
582	5	L082_5	177	0.00066618295990882	23	20	S	1311	Streptococcus agalactiae	0.000706696843646089
582	5	L082_5	181	0.000434467147766622	15	12	S	1314	Streptococcus pyogenes	0.000460889245856145
582	5	L082_5	186	0.000376538194731072	13	12	S	315405	Streptococcus gallolyticus	0.000399437346408659
582	5	L082_5	189	0.000347573718213297	12	0	S	59310	Streptococcus macedonicus	0.000368711396684916
582	5	L082_5	191	0.000347573718213297	12	3	S	28037	Streptococcus mitis	0.000368711396684916
582	5	L082_5	193	0.000318609241695523	11	8	S	1302	Streptococcus gordonii	0.000337985446961173
582	5	L082_5	197	0.000202751335624423	7	1	S	1338	Streptococcus intermedius	0.000215081648066201
582	5	L082_5	200	8.68934295533243e-05	3	0	S	76860	Streptococcus constellatus	9.2177849171229e-05
582	5	L082_5	203	2.89644765177748e-05	1	1	S	1328	Streptococcus anginosus	3.0725949723743e-05
582	5	L082_5	204	0.000289644765177748	10	9	S	1349	Streptococcus uberis	0.00030725949723743
582	5	L082_5	206	0.000289644765177748	10	10	S	1839799	Streptococcus sp. FDAARGOS_192	0.00030725949723743
582	5	L082_5	207	0.000260680288659973	9	7	S	1313	Streptococcus pneumoniae	0.000276533547513687
582	5	L082_5	210	0.000260680288659973	9	9	S	1335	Streptococcus equinus	0.000276533547513687
582	5	L082_5	211	0.000260680288659973	9	8	S	150055	Streptococcus lutetiensis	0.000276533547513687
582	5	L082_5	213	0.000202751335624423	7	1	S	102684	Streptococcus infantarius	0.000215081648066201
582	5	L082_5	216	0.000173786859106649	6	6	S	197614	Streptococcus pasteurianus	0.000184355698342458
582	5	L082_5	218	8.68934295533243e-05	3	0	S	1334	Streptococcus dysgalactiae	9.2177849171229e-05
582	5	L082_5	222	5.79289530355496e-05	2	0	S	1336	Streptococcus equi	6.1451899447486e-05
582	5	L082_5	224	0.000115857906071099	4	4	S	1811193	Streptococcus pantholopis	0.000122903798894972
582	5	L082_5	225	0.000115857906071099	4	4	S	113107	Streptococcus australis	0.000122903798894972
582	5	L082_5	226	8.68934295533243e-05	3	3	S	1156431	Streptococcus sp. I-G2	9.2177849171229e-05
582	5	L082_5	227	8.68934295533243e-05	3	3	S	1303	Streptococcus oralis	9.2177849171229e-05
582	5	L082_5	228	5.79289530355496e-05	2	2	S	1825069	Streptococcus marmotae	6.1451899447486e-05
582	5	L082_5	229	2.89644765177748e-05	1	1	S	1345	Streptococcus ferus	3.0725949723743e-05
582	5	L082_5	230	2.89644765177748e-05	1	0	S	1305	Streptococcus sanguinis	3.0725949723743e-05
582	5	L082_5	232	2.89644765177748e-05	1	1	S	712624	Streptococcus sp. oral taxon 064	3.0725949723743e-05
582	5	L082_5	233	2.89644765177748e-05	1	1	S	1759399	Streptococcus sp. A12	3.0725949723743e-05
582	5	L082_5	234	0.0145691316884407	503	9	G	1357	Lactococcus	0.0154551527110427
582	5	L082_5	235	0.0134105526277297	463	295	S	1358	Lactococcus lactis	0.014226114722093
582	5	L082_5	245	0.000521360577319946	18	18	S	1366	Lactococcus raffinolactis	0.000553067095027374
582	5	L082_5	246	0.000318609241695523	11	2	S	1364	Lactococcus piscium	0.000337985446961173
582	5	L082_5	248	5.79289530355496e-05	2	2	S	1363	Lactococcus garvieae	6.1451899447486e-05
582	5	L082_5	249	0.00118754353722877	41	0	F	81850	Leuconostocaceae	0.00125976393867346
582	5	L082_5	250	0.000926863248568793	32	3	G	46255	Weissella	0.000983230391159775
582	5	L082_5	251	0.000782040865979919	27	27	S	1631871	Weissella jogaejeotgali	0.000829600642541061
582	5	L082_5	252	2.89644765177748e-05	1	1	S	137591	Weissella cibaria	3.0725949723743e-05
582	5	L082_5	253	2.89644765177748e-05	1	1	S	759620	Weissella ceti	3.0725949723743e-05
582	5	L082_5	254	0.000231715812142198	8	3	G	1243	Leuconostoc	0.000245807597789944
582	5	L082_5	255	5.79289530355496e-05	2	1	S	1245	Leuconostoc mesenteroides	6.1451899447486e-05
582	5	L082_5	257	5.79289530355496e-05	2	2	S	33964	Leuconostoc citreum	6.1451899447486e-05
582	5	L082_5	258	2.89644765177748e-05	1	0	S	136609	Leuconostoc kimchii	3.0725949723743e-05
582	5	L082_5	260	2.89644765177748e-05	1	0	G	46254	Oenococcus	3.0725949723743e-05
582	5	L082_5	261	2.89644765177748e-05	1	1	S	1247	Oenococcus oeni	3.0725949723743e-05
582	5	L082_5	262	0.000984792201604342	34	0	F	186827	Aerococcaceae	0.00104468229060726
582	5	L082_5	263	0.000984792201604342	34	7	G	1375	Aerococcus	0.00104468229060726
582	5	L082_5	264	0.000463431624284396	16	16	S	1377	Aerococcus viridans	0.000491615195579888
582	5	L082_5	265	0.000231715812142198	8	8	S	51665	Aerococcus urinaeequi	0.000245807597789944
582	5	L082_5	266	5.79289530355496e-05	2	2	S	87541	Aerococcus christensenii	6.1451899447486e-05
582	5	L082_5	267	2.89644765177748e-05	1	1	S	128944	Aerococcus urinaehominis	3.0725949723743e-05
582	5	L082_5	268	0.0518464129668169	1790	15	O	1385	Bacillales	0.0549994500054999
582	5	L082_5	269	0.0350470165865075	1210	152	F	90964	Staphylococcaceae	0.037178399165729
582	5	L082_5	270	0.0305864872027702	1056	16	G	1279	Staphylococcus	0.0324466029082726
582	5	L082_5	271	0.0291382633768814	1006	725	S	1280	Staphylococcus aureus	0.0309103054220854
582	5	L082_5	280	0.000347573718213297	12	12	S	1282	Staphylococcus epidermidis	0.000368711396684916
582	5	L082_5	281	0.000289644765177748	10	10	S	1283	Staphylococcus haemolyticus	0.00030725949723743
582	5	L082_5	282	0.000115857906071099	4	4	S	283734	Staphylococcus pseudintermedius	0.000122903798894972
582	5	L082_5	283	8.68934295533243e-05	3	3	S	1288	Staphylococcus xylosus	9.2177849171229e-05
582	5	L082_5	284	2.89644765177748e-05	1	1	S	46127	Staphylococcus felis	3.0725949723743e-05
582	5	L082_5	285	2.89644765177748e-05	1	1	S	45972	Staphylococcus pasteuri	3.0725949723743e-05
582	5	L082_5	286	2.89644765177748e-05	1	1	S	1290	Staphylococcus hominis	3.0725949723743e-05
582	5	L082_5	287	2.89644765177748e-05	1	1	S	1294	Staphylococcus muscae	3.0725949723743e-05
582	5	L082_5	288	2.89644765177748e-05	1	1	S	170573	Staphylococcus pettenkoferi	3.0725949723743e-05
582	5	L082_5	289	5.79289530355496e-05	2	0	G	69965	Macrococcus	6.1451899447486e-05
582	5	L082_5	290	5.79289530355496e-05	2	2	S	69966	Macrococcus caseolyticus	6.1451899447486e-05
582	5	L082_5	291	0.0143663803528163	496	11	F	186817	Bacillaceae	0.0152400710629765
582	5	L082_5	292	0.0103403181168456	357	39	G	1386	Bacillus	0.0109691640513762
582	5	L082_5	294	0.00524257024971723	181	20	S	1396	Bacillus cereus	0.00556139689999748
582	5	L082_5	302	0.000839969819015468	29	25	S	1392	Bacillus anthracis	0.000891052541988547
582	5	L082_5	306	0.000724111912944369	25	15	S	1428	Bacillus thuringiensis	0.000768148743093575
582	5	L082_5	316	0.000231715812142198	8	8	S	64104	Bacillus pseudomycoides	0.000245807597789944
582	5	L082_5	317	8.68934295533243e-05	3	2	S	1405	Bacillus mycoides	9.2177849171229e-05
582	5	L082_5	319	8.68934295533243e-05	3	3	S	1890302	Bacillus wiedmannii	9.2177849171229e-05
582	5	L082_5	322	0.000318609241695523	11	9	S	492670	Bacillus velezensis	0.000337985446961173
582	5	L082_5	324	0.000115857906071099	4	3	S	1390	Bacillus amyloliquefaciens	0.000122903798894972
582	5	L082_5	326	0.000347573718213297	12	7	S	1423	Bacillus subtilis	0.000368711396684916
582	5	L082_5	329	0.000260680288659973	9	9	S	35841	Bacillus thermoamylovorans	0.000276533547513687
582	5	L082_5	330	0.000173786859106649	6	6	S	2053832	Bacillus sp. HBCD-sjtu	0.000184355698342458
582	5	L082_5	331	0.000115857906071099	4	3	S	561879	Bacillus safensis	0.000122903798894972
582	5	L082_5	334	8.68934295533243e-05	3	3	S	293387	Bacillus altitudinis	9.2177849171229e-05
582	5	L082_5	335	5.79289530355496e-05	2	2	S	2093834	Bacillus sp. ZY-1-1	6.1451899447486e-05
582	5	L082_5	336	5.79289530355496e-05	2	2	S	2011012	Bacillus sp. FJAT-45348	6.1451899447486e-05
582	5	L082_5	337	2.89644765177748e-05	1	1	S	86664	Bacillus flexus	3.0725949723743e-05
582	5	L082_5	338	2.89644765177748e-05	1	1	S	666686	Bacillus sp. 1NLA3E	3.0725949723743e-05
582	5	L082_5	339	2.89644765177748e-05	1	1	S	1478	Bacillus simplex	3.0725949723743e-05
582	5	L082_5	340	2.89644765177748e-05	1	1	S	1479	Bacillus smithii	3.0725949723743e-05
582	5	L082_5	341	2.89644765177748e-05	1	1	S	79880	Bacillus clausii	3.0725949723743e-05
582	5	L082_5	342	2.89644765177748e-05	1	1	S	1837130	Bacillus sp. FJAT-14266	3.0725949723743e-05
582	5	L082_5	343	0.0033309147995441	115	0	G	29331	Amphibacillus	0.00353348421823044
582	5	L082_5	344	0.0033309147995441	115	0	S	1449	Amphibacillus xylanus	0.00353348421823044
582	5	L082_5	346	8.68934295533243e-05	3	0	G	84406	Virgibacillus	9.2177849171229e-05
582	5	L082_5	347	8.68934295533243e-05	3	3	S	1911587	Virgibacillus sp. 6R	9.2177849171229e-05
582	5	L082_5	348	8.68934295533243e-05	3	1	G	129337	Geobacillus	9.2177849171229e-05
582	5	L082_5	349	2.89644765177748e-05	1	0	S	33940	Geobacillus thermodenitrificans	3.0725949723743e-05
582	5	L082_5	352	2.89644765177748e-05	1	1	S	33938	Geobacillus thermocatenulatus	3.0725949723743e-05
582	5	L082_5	353	8.68934295533243e-05	3	0	G	400634	Lysinibacillus	9.2177849171229e-05
582	5	L082_5	354	5.79289530355496e-05	2	2	S	2086577	Lysinibacillus sp. Marseille-P5727	6.1451899447486e-05
582	5	L082_5	355	2.89644765177748e-05	1	1	S	28031	Lysinibacillus fusiformis	3.0725949723743e-05
582	5	L082_5	356	5.79289530355496e-05	2	0	G	1906945	Parageobacillus	6.1451899447486e-05
582	5	L082_5	357	5.79289530355496e-05	2	1	S	1426	Parageobacillus thermoglucosidasius	6.1451899447486e-05
582	5	L082_5	359	2.89644765177748e-05	1	0	G	150247	Anoxybacillus	3.0725949723743e-05
582	5	L082_5	360	2.89644765177748e-05	1	1	S	198467	Anoxybacillus gonensis	3.0725949723743e-05
582	5	L082_5	361	2.89644765177748e-05	1	0	G	1329200	Fictibacillus	3.0725949723743e-05
582	5	L082_5	362	2.89644765177748e-05	1	1	S	255247	Fictibacillus arsenicus	3.0725949723743e-05
582	5	L082_5	363	0.00110065010767544	38	0	F	186820	Listeriaceae	0.00116758608950223
582	5	L082_5	364	0.00104272115463989	36	16	G	1637	Listeria	0.00110613419005475
582	5	L082_5	365	0.000492396100802171	17	16	S	1639	Listeria monocytogenes	0.000522341145303631
582	5	L082_5	367	5.79289530355496e-05	2	0	S	1642	Listeria innocua	6.1451899447486e-05
582	5	L082_5	369	2.89644765177748e-05	1	0	S	1638	Listeria ivanovii	3.0725949723743e-05
582	5	L082_5	372	5.79289530355496e-05	2	0	G	2755	Brochothrix	6.1451899447486e-05
582	5	L082_5	373	5.79289530355496e-05	2	2	S	2756	Brochothrix thermosphacta	6.1451899447486e-05
582	5	L082_5	374	0.000434467147766622	15	1	F	186818	Planococcaceae	0.000460889245856145
582	5	L082_5	375	0.000289644765177748	10	0	G	648800	Solibacillus	0.00030725949723743
582	5	L082_5	376	0.000231715812142198	8	0	S	76853	Solibacillus silvestris	0.000245807597789944
582	5	L082_5	378	5.79289530355496e-05	2	2	S	2048654	Solibacillus sp. R5-41	6.1451899447486e-05
582	5	L082_5	379	8.68934295533243e-05	3	0	G	1372	Planococcus	9.2177849171229e-05
582	5	L082_5	380	5.79289530355496e-05	2	2	S	2058136	Planococcus sp. MB-3u-03	6.1451899447486e-05
582	5	L082_5	381	2.89644765177748e-05	1	1	S	1215089	Planococcus halocryophilus	3.0725949723743e-05
582	5	L082_5	382	2.89644765177748e-05	1	1	G	1569	Sporosarcina	3.0725949723743e-05
582	5	L082_5	383	0.000289644765177748	10	0	F	186822	Paenibacillaceae	0.00030725949723743
582	5	L082_5	384	0.000173786859106649	6	0	G	44249	Paenibacillus	0.000184355698342458
582	5	L082_5	385	0.000115857906071099	4	4	S	1619311	Paenibacillus physcomitrellae	0.000122903798894972
582	5	L082_5	386	2.89644765177748e-05	1	0	S	1406	Paenibacillus polymyxa	3.0725949723743e-05
582	5	L082_5	388	2.89644765177748e-05	1	1	S	1536775	Paenibacillus sp. FSL H7-0737	3.0725949723743e-05
582	5	L082_5	390	5.79289530355496e-05	2	2	S	1882832	Paenibacillaceae bacterium GAS479	6.1451899447486e-05
582	5	L082_5	391	2.89644765177748e-05	1	1	G	55080	Brevibacillus	3.0725949723743e-05
582	5	L082_5	393	2.89644765177748e-05	1	0	G	55079	Aneurinibacillus	3.0725949723743e-05
582	5	L082_5	394	2.89644765177748e-05	1	1	S	1450761	Aneurinibacillus sp. XH2	3.0725949723743e-05
582	5	L082_5	397	0.000144822382588874	5	0	G	33986	Exiguobacterium	0.000153629748618715
582	5	L082_5	398	0.000144822382588874	5	5	S	360911	Exiguobacterium sp. AT1b	0.000153629748618715
582	5	L082_5	399	2.89644765177748e-05	1	0	F	186823	Alicyclobacillaceae	3.0725949723743e-05
582	5	L082_5	400	2.89644765177748e-05	1	1	G	1129704	Kyrpidia	3.0725949723743e-05
582	5	L082_5	401	0.061346761264647	2118	1	C	186801	Clostridia	0.0650775615148876
582	5	L082_5	402	0.0609412585933981	2104	37	O	186802	Clostridiales	0.0646473982187552
582	5	L082_5	403	0.0492685745567349	1701	2	F	186803	Lachnospiraceae	0.0522648404800868
582	5	L082_5	404	0.0466328071936174	1610	21	G	1506553	Lachnoclostridium	0.0494687790552262
582	5	L082_5	405	0.030354771390628	1048	1048	S	208479	Clostridium bolteae	0.0322007953104827
582	5	L082_5	406	0.0154959949370095	535	535	S	1834196	Lachnoclostridium sp. YL32	0.0164383831022025
582	5	L082_5	407	0.000115857906071099	4	4	S	1871021	Lachnoclostridium phocaeense	0.000122903798894972
582	5	L082_5	408	5.79289530355496e-05	2	0	S	29370	Clostridium sphenoides	6.1451899447486e-05
582	5	L082_5	410	0.00130340144329986	45	28	G	572511	Blautia	0.00138266773756843
582	5	L082_5	411	0.000231715812142198	8	0	S	1322	Blautia hansenii	0.000245807597789944
582	5	L082_5	413	0.000231715812142198	8	8	S	1912897	Blautia sp. N6H1-15	0.000245807597789944
582	5	L082_5	414	2.89644765177748e-05	1	1	S	1532	Blautia coccoides	3.0725949723743e-05
582	5	L082_5	416	0.000839969819015468	29	0	S	39491	Eubacterium rectale	0.000891052541988547
582	5	L082_5	418	5.79289530355496e-05	2	2	S	712991	Lachnospiraceae bacterium oral taxon 500	6.1451899447486e-05
582	5	L082_5	419	0.000231715812142198	8	0	G	841	Roseburia	0.000245807597789944
582	5	L082_5	420	0.000231715812142198	8	0	S	301301	Roseburia hominis	0.000245807597789944
582	5	L082_5	422	0.000115857906071099	4	0	G	207244	Anaerostipes	0.000122903798894972
582	5	L082_5	423	0.000115857906071099	4	4	S	649756	Anaerostipes hadrus	0.000122903798894972
582	5	L082_5	424	2.89644765177748e-05	1	0	G	698776	Cellulosilyticum	3.0725949723743e-05
582	5	L082_5	425	2.89644765177748e-05	1	0	S	29360	Cellulosilyticum lentocellum	3.0725949723743e-05
582	5	L082_5	427	0.00486603205498616	168	9	F	186804	Peptostreptococcaceae	0.00516195955358882
582	5	L082_5	428	0.00437363595418399	151	0	G	1870884	Clostridioides	0.00463961840828519
582	5	L082_5	429	0.00437363595418399	151	124	S	1496	Clostridioides difficile	0.00463961840828519
582	5	L082_5	433	0.000231715812142198	8	0	G	44259	Filifactor	0.000245807597789944
582	5	L082_5	434	0.000231715812142198	8	0	S	143361	Filifactor alocis	0.000245807597789944
582	5	L082_5	436	0.00269369631615305	93	0	F	186806	Eubacteriaceae	0.0028575133243081
582	5	L082_5	437	0.00269369631615305	93	0	G	1730	Eubacterium	0.0028575133243081
582	5	L082_5	438	0.00257783841008195	89	0	S	39485	Eubacterium eligens	0.00273460952541313
582	5	L082_5	440	5.79289530355496e-05	2	2	S	1736	Eubacterium limosum	6.1451899447486e-05
582	5	L082_5	441	5.79289530355496e-05	2	2	S	39488	Eubacterium hallii	6.1451899447486e-05
582	5	L082_5	442	0.00150615277892429	52	0	F	541000	Ruminococcaceae	0.00159774938563464
582	5	L082_5	443	0.00101375667812212	35	0	G	216851	Faecalibacterium	0.001075408240331
582	5	L082_5	444	0.00101375667812212	35	35	S	853	Faecalibacterium prausnitzii	0.001075408240331
582	5	L082_5	445	0.000347573718213297	12	0	G	1508657	Ruminiclostridium	0.000368711396684916
582	5	L082_5	446	0.000318609241695523	11	11	S	84032	Clostridium thermosuccinogenes	0.000337985446961173
582	5	L082_5	447	2.89644765177748e-05	1	0	S	1521	Clostridium cellulolyticum	3.0725949723743e-05
582	5	L082_5	449	0.000115857906071099	4	0	G	1263	Ruminococcus	0.000122903798894972
582	5	L082_5	450	8.68934295533243e-05	3	3	S	1160721	Ruminococcus bicirculans	9.2177849171229e-05
582	5	L082_5	451	2.89644765177748e-05	1	0	S	1161942	Ruminococcus champanellensis	3.0725949723743e-05
582	5	L082_5	454	2.89644765177748e-05	1	1	S	1572656	Ruminococcaceae bacterium CPB6	3.0725949723743e-05
582	5	L082_5	455	0.000868934295533243	30	0	F	31979	Clostridiaceae	0.00092177849171229
582	5	L082_5	456	0.000811005342497694	28	1	G	1485	Clostridium	0.000860326592264804
582	5	L082_5	457	0.000231715812142198	8	8	S	1502	Clostridium perfringens	0.000245807597789944
582	5	L082_5	458	0.000173786859106649	6	4	S	1491	Clostridium botulinum	0.000184355698342458
582	5	L082_5	462	8.68934295533243e-05	3	3	S	1520	Clostridium beijerinckii	9.2177849171229e-05
582	5	L082_5	463	5.79289530355496e-05	2	2	S	1042156	Clostridium sp. SY8519	6.1451899447486e-05
582	5	L082_5	464	5.79289530355496e-05	2	2	S	29341	Clostridium argentinense	6.1451899447486e-05
582	5	L082_5	465	2.89644765177748e-05	1	1	S	1488	Clostridium acetobutylicum	3.0725949723743e-05
582	5	L082_5	466	2.89644765177748e-05	1	1	S	1494	Clostridium cochlearium	3.0725949723743e-05
582	5	L082_5	467	2.89644765177748e-05	1	0	S	1501	Clostridium pasteurianum	3.0725949723743e-05
582	5	L082_5	469	2.89644765177748e-05	1	1	S	46867	Clostridium chauvoei	3.0725949723743e-05
582	5	L082_5	470	2.89644765177748e-05	1	0	S	1513	Clostridium tetani	3.0725949723743e-05
582	5	L082_5	472	2.89644765177748e-05	1	1	S	1534	Clostridium kluyveri	3.0725949723743e-05
582	5	L082_5	474	2.89644765177748e-05	1	1	S	2082193	Clostridiaceae bacterium 14S0207	3.0725949723743e-05
582	5	L082_5	475	2.89644765177748e-05	1	0	G	390805	Geosporobacter	3.0725949723743e-05
582	5	L082_5	476	2.89644765177748e-05	1	1	S	1424294	Geosporobacter ferrireducens	3.0725949723743e-05
582	5	L082_5	478	0.000260680288659973	9	0	G	946234	Flavonifractor	0.000276533547513687
582	5	L082_5	479	0.000260680288659973	9	9	S	292800	Flavonifractor plautii	0.000276533547513687
582	5	L082_5	480	2.89644765177748e-05	1	0	G	1392389	Intestinimonas	3.0725949723743e-05
582	5	L082_5	481	2.89644765177748e-05	1	1	S	1297617	Intestinimonas butyriciproducens	3.0725949723743e-05
582	5	L082_5	482	0.000260680288659973	9	0	F	186807	Peptococcaceae	0.000276533547513687
582	5	L082_5	483	0.000115857906071099	4	0	G	79206	Desulfosporosinus	0.000122903798894972
582	5	L082_5	484	5.79289530355496e-05	2	0	S	79209	Desulfosporosinus meridiei	6.1451899447486e-05
582	5	L082_5	486	5.79289530355496e-05	2	0	S	339862	Desulfosporosinus youngiae	6.1451899447486e-05
582	5	L082_5	488	8.68934295533243e-05	3	0	G	36853	Desulfitobacterium	9.2177849171229e-05
582	5	L082_5	489	8.68934295533243e-05	3	0	S	36854	Desulfitobacterium dehalogenans	9.2177849171229e-05
582	5	L082_5	491	5.79289530355496e-05	2	0	G	1562	Desulfotomaculum	6.1451899447486e-05
582	5	L082_5	492	5.79289530355496e-05	2	2	S	1833852	Desulfotomaculum ferrireducens	6.1451899447486e-05
582	5	L082_5	494	2.89644765177748e-05	1	0	F	543314	Clostridiales Family XIII. Incertae Sedis	3.0725949723743e-05
582	5	L082_5	495	2.89644765177748e-05	1	0	S	143393	Eubacterium sulci	3.0725949723743e-05
582	5	L082_5	497	2.89644765177748e-05	1	0	F	543347	Clostridiales Family XVI. Incertae Sedis	3.0725949723743e-05
582	5	L082_5	498	2.89644765177748e-05	1	0	G	178898	Carboxydocella	3.0725949723743e-05
582	5	L082_5	499	2.89644765177748e-05	1	1	S	178899	Carboxydocella thermautotrophica	3.0725949723743e-05
582	5	L082_5	500	2.89644765177748e-05	1	0	F	216572	Oscillospiraceae	3.0725949723743e-05
582	5	L082_5	501	2.89644765177748e-05	1	0	G	459786	Oscillibacter	3.0725949723743e-05
582	5	L082_5	502	2.89644765177748e-05	1	0	S	351091	Oscillibacter valericigenes	3.0725949723743e-05
582	5	L082_5	504	2.89644765177748e-05	1	0	F	990719	Christensenellaceae	3.0725949723743e-05
582	5	L082_5	505	2.89644765177748e-05	1	0	G	990721	Christensenella	3.0725949723743e-05
582	5	L082_5	506	2.89644765177748e-05	1	1	S	1805714	Christensenella massiliensis	3.0725949723743e-05
582	5	L082_5	507	0.000289644765177748	10	0	O	68295	Thermoanaerobacterales	0.00030725949723743
582	5	L082_5	508	0.000202751335624423	7	0	F	186814	Thermoanaerobacteraceae	0.000215081648066201
582	5	L082_5	509	0.000144822382588874	5	0	G	499228	Tepidanaerobacter	0.000153629748618715
582	5	L082_5	510	0.000144822382588874	5	0	S	499229	Tepidanaerobacter acetatoxydans	0.000153629748618715
582	5	L082_5	512	2.89644765177748e-05	1	0	G	129957	Carboxydothermus	3.0725949723743e-05
582	5	L082_5	513	2.89644765177748e-05	1	0	S	129958	Carboxydothermus hydrogenoformans	3.0725949723743e-05
582	5	L082_5	515	2.89644765177748e-05	1	0	G	140458	Thermacetogenium	3.0725949723743e-05
582	5	L082_5	516	2.89644765177748e-05	1	0	S	85874	Thermacetogenium phaeum	3.0725949723743e-05
582	5	L082_5	518	5.79289530355496e-05	2	0	F	543372	Thermoanaerobacterales Family IV. Incertae Sedis	6.1451899447486e-05
582	5	L082_5	519	5.79289530355496e-05	2	0	G	252965	Mahella	6.1451899447486e-05
582	5	L082_5	520	5.79289530355496e-05	2	0	S	252966	Mahella australiensis	6.1451899447486e-05
582	5	L082_5	522	2.89644765177748e-05	1	0	F	227387	Thermodesulfobiaceae	3.0725949723743e-05
582	5	L082_5	523	2.89644765177748e-05	1	1	G	227388	Thermodesulfobium	3.0725949723743e-05
582	5	L082_5	524	8.68934295533243e-05	3	0	O	53433	Halanaerobiales	9.2177849171229e-05
582	5	L082_5	525	5.79289530355496e-05	2	1	F	53434	Halobacteroidaceae	6.1451899447486e-05
582	5	L082_5	526	2.89644765177748e-05	1	0	G	28186	Acetohalobium	3.0725949723743e-05
582	5	L082_5	527	2.89644765177748e-05	1	0	S	28187	Acetohalobium arabaticum	3.0725949723743e-05
582	5	L082_5	529	2.89644765177748e-05	1	0	F	972	Halanaerobiaceae	3.0725949723743e-05
582	5	L082_5	530	2.89644765177748e-05	1	0	G	2330	Halanaerobium	3.0725949723743e-05
582	5	L082_5	531	2.89644765177748e-05	1	1	S	656519	Halanaerobium hydrogeniformans	3.0725949723743e-05
582	5	L082_5	532	0.00871830743185021	301	0	C	526524	Erysipelotrichia	0.00924851086684664
582	5	L082_5	533	0.00871830743185021	301	0	O	526525	Erysipelotrichales	0.00924851086684664
582	5	L082_5	534	0.00871830743185021	301	183	F	128827	Erysipelotrichaceae	0.00924851086684664
582	5	L082_5	535	0.00315712794043745	109	0	G	1573534	Faecalitalea	0.00334912851988799
582	5	L082_5	536	0.00315712794043745	109	0	S	39483	Faecalitalea cylindroides	0.00334912851988799
582	5	L082_5	540	0.000173786859106649	6	6	S	1834207	Erysipelotrichaceae bacterium I46	0.000184355698342458
582	5	L082_5	541	5.79289530355496e-05	2	0	G	1505663	Erysipelatoclostridium	6.1451899447486e-05
582	5	L082_5	542	5.79289530355496e-05	2	2	S	1522	Clostridium innocuum	6.1451899447486e-05
582	5	L082_5	543	2.89644765177748e-05	1	0	G	1647	Erysipelothrix	3.0725949723743e-05
582	5	L082_5	544	2.89644765177748e-05	1	1	S	1648	Erysipelothrix rhusiopathiae	3.0725949723743e-05
582	5	L082_5	545	0.000260680288659973	9	0	C	909932	Negativicutes	0.000276533547513687
582	5	L082_5	546	0.000202751335624423	7	0	O	1843489	Veillonellales	0.000215081648066201
582	5	L082_5	547	0.000202751335624423	7	0	F	31977	Veillonellaceae	0.000215081648066201
582	5	L082_5	548	0.000202751335624423	7	0	G	29465	Veillonella	0.000215081648066201
582	5	L082_5	549	0.000202751335624423	7	7	S	29466	Veillonella parvula	0.000215081648066201
582	5	L082_5	550	5.79289530355496e-05	2	0	O	909929	Selenomonadales	6.1451899447486e-05
582	5	L082_5	551	5.79289530355496e-05	2	0	F	1843491	Selenomonadaceae	6.1451899447486e-05
582	5	L082_5	552	5.79289530355496e-05	2	1	G	970	Selenomonas	6.1451899447486e-05
582	5	L082_5	553	2.89644765177748e-05	1	0	S	971	Selenomonas ruminantium	3.0725949723743e-05
582	5	L082_5	556	0.000231715812142198	8	0	C	1737404	Tissierellia	0.000245807597789944
582	5	L082_5	557	0.000231715812142198	8	0	O	1737405	Tissierellales	0.000245807597789944
582	5	L082_5	558	0.000202751335624423	7	0	F	1570339	Peptoniphilaceae	0.000215081648066201
582	5	L082_5	559	0.000144822382588874	5	0	G	150022	Finegoldia	0.000153629748618715
582	5	L082_5	560	0.000144822382588874	5	0	S	1260	Finegoldia magna	0.000153629748618715
582	5	L082_5	563	2.89644765177748e-05	1	0	G	162289	Peptoniphilus	3.0725949723743e-05
582	5	L082_5	564	2.89644765177748e-05	1	1	S	1912856	Peptoniphilus sp. ING2-D1G	3.0725949723743e-05
582	5	L082_5	565	2.89644765177748e-05	1	0	G	543311	Parvimonas	3.0725949723743e-05
582	5	L082_5	566	2.89644765177748e-05	1	1	S	33033	Parvimonas micra	3.0725949723743e-05
582	5	L082_5	567	2.89644765177748e-05	1	0	F	2042895	Gottschalkiaceae	3.0725949723743e-05
582	5	L082_5	568	2.89644765177748e-05	1	0	G	1505664	Gottschalkia	3.0725949723743e-05
582	5	L082_5	569	2.89644765177748e-05	1	0	S	1556	Gottschalkia acidurici	3.0725949723743e-05
582	5	L082_5	598	0.035104945539543	1212	3	P	201174	Actinobacteria	0.0372398510651765
582	5	L082_5	599	0.0346994428682942	1198	4	C	1760	Actinobacteria	0.0368096877690441
582	5	L082_5	600	0.0316002438808923	1091	0	O	85004	Bifidobacteriales	0.0335220111486036
582	5	L082_5	601	0.0316002438808923	1091	1	F	31953	Bifidobacteriaceae	0.0335220111486036
582	5	L082_5	602	0.0315423149278567	1089	88	G	1678	Bifidobacterium	0.0334605592491561
582	5	L082_5	603	0.0264445670607284	913	823	S	216816	Bifidobacterium longum	0.0280527920977773
582	5	L082_5	614	0.00147718830240651	51	50	S	1685	Bifidobacterium breve	0.00156702343591089
582	5	L082_5	616	0.000811005342497694	28	0	S	158787	Bifidobacterium scardovii	0.000860326592264804
582	5	L082_5	618	0.000173786859106649	6	6	S	1681	Bifidobacterium bifidum	0.000184355698342458
582	5	L082_5	619	2.89644765177748e-05	1	0	S	630129	Bifidobacterium kashiwanohense	3.0725949723743e-05
582	5	L082_5	621	2.89644765177748e-05	1	0	S	1686	Bifidobacterium catenulatum	3.0725949723743e-05
582	5	L082_5	623	2.89644765177748e-05	1	1	S	1689	Bifidobacterium dentium	3.0725949723743e-05
582	5	L082_5	624	2.89644765177748e-05	1	0	G	196081	Scardovia	3.0725949723743e-05
582	5	L082_5	625	2.89644765177748e-05	1	0	S	78259	Scardovia inopinata	3.0725949723743e-05
582	5	L082_5	627	0.00170890411454871	59	0	O	85007	Corynebacteriales	0.00181283103370084
582	5	L082_5	628	0.00144822382588874	50	0	F	1653	Corynebacteriaceae	0.00153629748618715
582	5	L082_5	629	0.00144822382588874	50	3	G	1716	Corynebacterium	0.00153629748618715
582	5	L082_5	630	0.00060825400687327	21	21	S	1487956	Corynebacterium sp. ATCC 6931	0.000645244944198603
582	5	L082_5	631	0.000550325053837721	19	19	S	38289	Corynebacterium jeikeium	0.000583793044751117
582	5	L082_5	632	5.79289530355496e-05	2	2	S	65058	Corynebacterium ulcerans	6.1451899447486e-05
582	5	L082_5	633	5.79289530355496e-05	2	2	S	43770	Corynebacterium striatum	6.1451899447486e-05
582	5	L082_5	634	2.89644765177748e-05	1	0	S	169292	Corynebacterium aurimucosum	3.0725949723743e-05
582	5	L082_5	636	2.89644765177748e-05	1	1	S	38301	Corynebacterium minutissimum	3.0725949723743e-05
582	5	L082_5	637	2.89644765177748e-05	1	0	S	1223514	Corynebacterium humireducens	3.0725949723743e-05
582	5	L082_5	639	0.000144822382588874	5	0	F	85025	Nocardiaceae	0.000153629748618715
582	5	L082_5	640	0.000144822382588874	5	3	G	1827	Rhodococcus	0.000153629748618715
582	5	L082_5	641	5.79289530355496e-05	2	1	S	1833	Rhodococcus erythropolis	6.1451899447486e-05
582	5	L082_5	643	8.68934295533243e-05	3	0	F	1762	Mycobacteriaceae	9.2177849171229e-05
582	5	L082_5	644	8.68934295533243e-05	3	1	G	1763	Mycobacterium	9.2177849171229e-05
582	5	L082_5	646	5.79289530355496e-05	2	0	S	1773	Mycobacterium tuberculosis	6.1451899447486e-05
582	5	L082_5	648	2.89644765177748e-05	1	0	F	85029	Dietziaceae	3.0725949723743e-05
582	5	L082_5	649	2.89644765177748e-05	1	0	G	37914	Dietzia	3.0725949723743e-05
582	5	L082_5	650	2.89644765177748e-05	1	1	S	2052657	Dietzia sp. JS16-p6b	3.0725949723743e-05
582	5	L082_5	651	0.000868934295533243	30	0	O	2037	Actinomycetales	0.00092177849171229
582	5	L082_5	652	0.000868934295533243	30	0	F	2049	Actinomycetaceae	0.00092177849171229
582	5	L082_5	653	0.00066618295990882	23	0	G	28263	Arcanobacterium	0.000706696843646089
582	5	L082_5	654	0.00066618295990882	23	23	S	28264	Arcanobacterium haemolyticum	0.000706696843646089
582	5	L082_5	655	0.000173786859106649	6	0	G	1654	Actinomyces	0.000184355698342458
582	5	L082_5	656	5.79289530355496e-05	2	2	S	544580	Actinomyces oris	6.1451899447486e-05
582	5	L082_5	657	5.79289530355496e-05	2	2	S	1851395	Actinomyces sp. Chiba101	6.1451899447486e-05
582	5	L082_5	658	2.89644765177748e-05	1	1	S	178339	Actinomyces hongkongensis	3.0725949723743e-05
582	5	L082_5	659	2.89644765177748e-05	1	1	S	1852377	Actinomyces pacaensis	3.0725949723743e-05
582	5	L082_5	660	2.89644765177748e-05	1	0	G	1069494	Trueperella	3.0725949723743e-05
582	5	L082_5	661	2.89644765177748e-05	1	1	S	1661	Trueperella pyogenes	3.0725949723743e-05
582	5	L082_5	662	0.000173786859106649	6	1	O	85006	Micrococcales	0.000184355698342458
582	5	L082_5	663	8.68934295533243e-05	3	0	F	1268	Micrococcaceae	9.2177849171229e-05
582	5	L082_5	664	8.68934295533243e-05	3	0	G	32207	Rothia	9.2177849171229e-05
582	5	L082_5	665	8.68934295533243e-05	3	0	S	2047	Rothia dentocariosa	9.2177849171229e-05
582	5	L082_5	667	2.89644765177748e-05	1	0	F	85020	Dermabacteraceae	3.0725949723743e-05
582	5	L082_5	668	2.89644765177748e-05	1	0	G	36739	Dermabacter	3.0725949723743e-05
582	5	L082_5	669	2.89644765177748e-05	1	1	S	1630135	Dermabacter vaginalis	3.0725949723743e-05
582	5	L082_5	670	2.89644765177748e-05	1	0	F	85023	Microbacteriaceae	3.0725949723743e-05
582	5	L082_5	671	2.89644765177748e-05	1	1	G	33882	Microbacterium	3.0725949723743e-05
582	5	L082_5	672	0.000144822382588874	5	0	O	85009	Propionibacteriales	0.000153629748618715
582	5	L082_5	673	0.000144822382588874	5	0	F	31957	Propionibacteriaceae	0.000153629748618715
582	5	L082_5	674	0.000115857906071099	4	0	G	1912216	Cutibacterium	0.000122903798894972
582	5	L082_5	675	0.000115857906071099	4	4	S	1747	Cutibacterium acnes	0.000122903798894972
582	5	L082_5	676	2.89644765177748e-05	1	0	G	1912217	Pseudopropionibacterium	3.0725949723743e-05
582	5	L082_5	677	2.89644765177748e-05	1	0	S	1750	Pseudopropionibacterium propionicum	3.0725949723743e-05
582	5	L082_5	679	5.79289530355496e-05	2	0	O	85011	Streptomycetales	6.1451899447486e-05
582	5	L082_5	680	5.79289530355496e-05	2	0	F	2062	Streptomycetaceae	6.1451899447486e-05
582	5	L082_5	681	5.79289530355496e-05	2	0	G	1883	Streptomyces	6.1451899447486e-05
582	5	L082_5	682	5.79289530355496e-05	2	2	S	1437453	Streptomyces leeuwenhoekii	6.1451899447486e-05
582	5	L082_5	683	2.89644765177748e-05	1	0	O	85010	Pseudonocardiales	3.0725949723743e-05
582	5	L082_5	684	2.89644765177748e-05	1	0	F	2070	Pseudonocardiaceae	3.0725949723743e-05
582	5	L082_5	685	2.89644765177748e-05	1	0	G	65496	Actinoalloteichus	3.0725949723743e-05
582	5	L082_5	686	2.89644765177748e-05	1	1	S	2072503	Actinoalloteichus sp. AHMU CJ021	3.0725949723743e-05
582	5	L082_5	687	0.000289644765177748	10	0	C	84998	Coriobacteriia	0.00030725949723743
582	5	L082_5	688	0.000289644765177748	10	0	O	1643822	Eggerthellales	0.00030725949723743
582	5	L082_5	689	0.000289644765177748	10	1	F	1643826	Eggerthellaceae	0.00030725949723743
582	5	L082_5	690	0.000144822382588874	5	2	G	644652	Gordonibacter	0.000153629748618715
582	5	L082_5	691	5.79289530355496e-05	2	2	S	1841863	Gordonibacter massiliensis	6.1451899447486e-05
582	5	L082_5	692	2.89644765177748e-05	1	1	S	1335613	Gordonibacter urolithinfaciens	3.0725949723743e-05
582	5	L082_5	693	0.000115857906071099	4	0	G	84111	Eggerthella	0.000122903798894972
582	5	L082_5	694	8.68934295533243e-05	3	3	S	84112	Eggerthella lenta	9.2177849171229e-05
582	5	L082_5	695	2.89644765177748e-05	1	1	S	502558	Eggerthella sp. YY7918	3.0725949723743e-05
582	5	L082_5	697	2.89644765177748e-05	1	1	S	1848255	Actinobacteria bacterium IMCC25003	3.0725949723743e-05
582	5	L082_5	698	0.000173786859106649	6	0	P	544448	Tenericutes	0.000184355698342458
582	5	L082_5	699	0.000173786859106649	6	0	C	31969	Mollicutes	0.000184355698342458
582	5	L082_5	700	8.68934295533243e-05	3	0	O	186329	Acholeplasmatales	9.2177849171229e-05
582	5	L082_5	701	8.68934295533243e-05	3	0	F	2146	Acholeplasmataceae	9.2177849171229e-05
582	5	L082_5	702	8.68934295533243e-05	3	3	G	33926	Candidatus Phytoplasma	9.2177849171229e-05
582	5	L082_5	703	5.79289530355496e-05	2	0	O	2085	Mycoplasmatales	6.1451899447486e-05
582	5	L082_5	704	5.79289530355496e-05	2	1	F	2092	Mycoplasmataceae	6.1451899447486e-05
582	5	L082_5	705	2.89644765177748e-05	1	0	G	2093	Mycoplasma	3.0725949723743e-05
582	5	L082_5	707	2.89644765177748e-05	1	0	S	2095	Mycoplasma capricolum	3.0725949723743e-05
582	5	L082_5	710	2.89644765177748e-05	1	0	O	186328	Entomoplasmatales	3.0725949723743e-05
582	5	L082_5	711	2.89644765177748e-05	1	1	F	33925	Entomoplasmataceae	3.0725949723743e-05
582	5	L082_5	712	2.89644765177748e-05	1	0	P	67819	Armatimonadetes	3.0725949723743e-05
582	5	L082_5	713	2.89644765177748e-05	1	0	C	1663419	Fimbriimonadia	3.0725949723743e-05
582	5	L082_5	714	2.89644765177748e-05	1	0	O	1663425	Fimbriimonadales	3.0725949723743e-05
582	5	L082_5	715	2.89644765177748e-05	1	0	F	1663426	Fimbriimonadaceae	3.0725949723743e-05
582	5	L082_5	716	2.89644765177748e-05	1	0	G	1005038	Fimbriimonas	3.0725949723743e-05
582	5	L082_5	717	2.89644765177748e-05	1	0	S	1005039	Fimbriimonas ginsengisoli	3.0725949723743e-05
582	5	L082_5	719	2.89644765177748e-05	1	0	P	200795	Chloroflexi	3.0725949723743e-05
582	5	L082_5	720	2.89644765177748e-05	1	0	C	32061	Chloroflexia	3.0725949723743e-05
582	5	L082_5	721	2.89644765177748e-05	1	0	O	32064	Chloroflexales	3.0725949723743e-05
582	5	L082_5	723	2.89644765177748e-05	1	0	F	1106	Chloroflexaceae	3.0725949723743e-05
582	5	L082_5	724	2.89644765177748e-05	1	1	G	1107	Chloroflexus	3.0725949723743e-05
582	5	L082_5	726	2.89644765177748e-05	1	0	P	1117	Cyanobacteria	3.0725949723743e-05
582	5	L082_5	727	2.89644765177748e-05	1	1	O	1161	Nostocales	3.0725949723743e-05
582	5	L082_5	728	0.00874727190836798	302	4	P	1224	Proteobacteria	0.00927923681657038
582	5	L082_5	729	0.00747283494158589	258	1	C	1236	Gammaproteobacteria	0.00792729502872569
582	5	L082_5	730	0.0068935454112304	238	10	O	91347	Enterobacterales	0.00731277603425083
582	5	L082_5	731	0.00443156490721954	153	77	F	543	Enterobacteriaceae	0.00470107030773268
582	5	L082_5	732	0.00188269097365536	65	4	G	561	Escherichia	0.00199718673204329
582	5	L082_5	733	0.00176683306758426	61	59	S	562	Escherichia coli	0.00187428293314832
582	5	L082_5	736	0.000202751335624423	7	2	G	544	Citrobacter	0.000215081648066201
582	5	L082_5	738	2.89644765177748e-05	1	1	S	2077149	Citrobacter freundii complex sp. CFNIH9	3.0725949723743e-05
582	5	L082_5	739	2.89644765177748e-05	1	1	S	1920110	Citrobacter sp. CFNIH10	3.0725949723743e-05
582	5	L082_5	740	5.79289530355496e-05	2	1	G	547	Enterobacter	6.1451899447486e-05
582	5	L082_5	741	2.89644765177748e-05	1	1	S	1692238	Enterobacter sp. FY-07	3.0725949723743e-05
582	5	L082_5	742	2.89644765177748e-05	1	0	G	570	Klebsiella	3.0725949723743e-05
582	5	L082_5	743	2.89644765177748e-05	1	1	S	571	Klebsiella oxytoca	3.0725949723743e-05
582	5	L082_5	744	2.89644765177748e-05	1	1	G	83654	Leclercia	3.0725949723743e-05
582	5	L082_5	745	0.00214337126231533	74	1	F	1903414	Morganellaceae	0.00227372027955698
582	5	L082_5	746	0.00202751335624423	70	0	G	583	Proteus	0.00215081648066201
582	5	L082_5	747	0.00202751335624423	70	70	S	584	Proteus mirabilis	0.00215081648066201
582	5	L082_5	748	8.68934295533243e-05	3	0	G	581	Morganella	9.2177849171229e-05
582	5	L082_5	749	8.68934295533243e-05	3	3	S	582	Morganella morganii	9.2177849171229e-05
582	5	L082_5	750	2.89644765177748e-05	1	0	F	1903409	Erwiniaceae	3.0725949723743e-05
582	5	L082_5	751	2.89644765177748e-05	1	0	G	32199	Buchnera	3.0725949723743e-05
582	5	L082_5	752	2.89644765177748e-05	1	0	S	9	Buchnera aphidicola	3.0725949723743e-05
582	5	L082_5	754	0.000202751335624423	7	0	O	72274	Pseudomonadales	0.000215081648066201
582	5	L082_5	755	0.000115857906071099	4	0	F	468	Moraxellaceae	0.000122903798894972
582	5	L082_5	756	5.79289530355496e-05	2	0	G	469	Acinetobacter	6.1451899447486e-05
582	5	L082_5	757	2.89644765177748e-05	1	1	S	40215	Acinetobacter junii	3.0725949723743e-05
582	5	L082_5	759	2.89644765177748e-05	1	1	S	48296	Acinetobacter pittii	3.0725949723743e-05
582	5	L082_5	760	5.79289530355496e-05	2	0	G	475	Moraxella	6.1451899447486e-05
582	5	L082_5	761	5.79289530355496e-05	2	2	S	34062	Moraxella osloensis	6.1451899447486e-05
582	5	L082_5	762	8.68934295533243e-05	3	0	F	135621	Pseudomonadaceae	9.2177849171229e-05
582	5	L082_5	763	8.68934295533243e-05	3	0	G	286	Pseudomonas	9.2177849171229e-05
582	5	L082_5	765	2.89644765177748e-05	1	1	S	294	Pseudomonas fluorescens	3.0725949723743e-05
582	5	L082_5	768	2.89644765177748e-05	1	0	S	316	Pseudomonas stutzeri	3.0725949723743e-05
582	5	L082_5	770	8.68934295533243e-05	3	0	O	135623	Vibrionales	9.2177849171229e-05
582	5	L082_5	771	8.68934295533243e-05	3	1	F	641	Vibrionaceae	9.2177849171229e-05
582	5	L082_5	772	5.79289530355496e-05	2	0	G	662	Vibrio	6.1451899447486e-05
582	5	L082_5	773	2.89644765177748e-05	1	1	S	190893	Vibrio coralliilyticus	3.0725949723743e-05
582	5	L082_5	774	2.89644765177748e-05	1	1	S	666	Vibrio cholerae	3.0725949723743e-05
582	5	L082_5	775	8.68934295533243e-05	3	0	O	135614	Xanthomonadales	9.2177849171229e-05
582	5	L082_5	776	5.79289530355496e-05	2	0	F	32033	Xanthomonadaceae	6.1451899447486e-05
582	5	L082_5	777	2.89644765177748e-05	1	0	G	338	Xanthomonas	3.0725949723743e-05
582	5	L082_5	778	2.89644765177748e-05	1	1	S	339	Xanthomonas campestris	3.0725949723743e-05
582	5	L082_5	779	2.89644765177748e-05	1	0	G	40323	Stenotrophomonas	3.0725949723743e-05
582	5	L082_5	781	2.89644765177748e-05	1	1	S	40324	Stenotrophomonas maltophilia	3.0725949723743e-05
582	5	L082_5	782	2.89644765177748e-05	1	0	F	1775411	Rhodanobacteraceae	3.0725949723743e-05
582	5	L082_5	783	2.89644765177748e-05	1	0	G	2233801	Ahniella	3.0725949723743e-05
582	5	L082_5	784	2.89644765177748e-05	1	1	S	2021234	Ahniella affigens	3.0725949723743e-05
582	5	L082_5	785	5.79289530355496e-05	2	0	O	135625	Pasteurellales	6.1451899447486e-05
582	5	L082_5	786	5.79289530355496e-05	2	0	F	712	Pasteurellaceae	6.1451899447486e-05
582	5	L082_5	787	5.79289530355496e-05	2	0	G	713	Actinobacillus	6.1451899447486e-05
582	5	L082_5	788	5.79289530355496e-05	2	2	S	716	Actinobacillus suis	6.1451899447486e-05
582	5	L082_5	789	2.89644765177748e-05	1	0	O	135622	Alteromonadales	3.0725949723743e-05
582	5	L082_5	790	2.89644765177748e-05	1	0	F	72275	Alteromonadaceae	3.0725949723743e-05
582	5	L082_5	791	2.89644765177748e-05	1	0	G	2742	Marinobacter	3.0725949723743e-05
582	5	L082_5	792	2.89644765177748e-05	1	1	S	1749259	Marinobacter sp. LQ44	3.0725949723743e-05
582	5	L082_5	793	2.89644765177748e-05	1	0	O	72273	Thiotrichales	3.0725949723743e-05
582	5	L082_5	794	2.89644765177748e-05	1	0	F	34064	Francisellaceae	3.0725949723743e-05
582	5	L082_5	795	2.89644765177748e-05	1	1	G	262	Francisella	3.0725949723743e-05
582	5	L082_5	796	2.89644765177748e-05	1	0	O	135613	Chromatiales	3.0725949723743e-05
582	5	L082_5	797	2.89644765177748e-05	1	0	F	72276	Ectothiorhodospiraceae	3.0725949723743e-05
582	5	L082_5	798	2.89644765177748e-05	1	1	G	85108	Halorhodospira	3.0725949723743e-05
582	5	L082_5	799	2.89644765177748e-05	1	0	O	118969	Legionellales	3.0725949723743e-05
582	5	L082_5	800	2.89644765177748e-05	1	0	F	444	Legionellaceae	3.0725949723743e-05
582	5	L082_5	801	2.89644765177748e-05	1	0	G	445	Legionella	3.0725949723743e-05
582	5	L082_5	802	2.89644765177748e-05	1	1	S	28082	Legionella anisa	3.0725949723743e-05
582	5	L082_5	803	0.000782040865979919	27	1	C	28216	Betaproteobacteria	0.000829600642541061
582	5	L082_5	804	0.00066618295990882	23	1	O	80840	Burkholderiales	0.000706696843646089
582	5	L082_5	805	0.000318609241695523	11	0	F	119060	Burkholderiaceae	0.000337985446961173
582	5	L082_5	806	0.000202751335624423	7	0	G	32008	Burkholderia	0.000215081648066201
582	5	L082_5	808	8.68934295533243e-05	3	3	S	488447	Burkholderia contaminans	9.2177849171229e-05
582	5	L082_5	809	2.89644765177748e-05	1	1	S	60550	Burkholderia pyrrocinia	3.0725949723743e-05
582	5	L082_5	810	2.89644765177748e-05	1	1	S	1740163	Burkholderia sp. Bp7605	3.0725949723743e-05
582	5	L082_5	811	8.68934295533243e-05	3	0	G	44013	Polynucleobacter	9.2177849171229e-05
582	5	L082_5	812	2.89644765177748e-05	1	1	S	576610	Polynucleobacter necessarius	3.0725949723743e-05
582	5	L082_5	813	2.89644765177748e-05	1	1	S	1743168	Polynucleobacter wuianus	3.0725949723743e-05
582	5	L082_5	814	2.89644765177748e-05	1	1	S	1835254	Polynucleobacter duraquae	3.0725949723743e-05
582	5	L082_5	815	2.89644765177748e-05	1	0	G	106589	Cupriavidus	3.0725949723743e-05
582	5	L082_5	816	2.89644765177748e-05	1	1	S	2036817	Cupriavidus sp. NH9	3.0725949723743e-05
582	5	L082_5	817	0.000202751335624423	7	0	F	80864	Comamonadaceae	0.000215081648066201
582	5	L082_5	818	8.68934295533243e-05	3	0	G	219181	Ottowia	9.2177849171229e-05
582	5	L082_5	819	8.68934295533243e-05	3	3	S	2109914	Ottowia oryzae	9.2177849171229e-05
582	5	L082_5	820	5.79289530355496e-05	2	0	G	174951	Ramlibacter	6.1451899447486e-05
582	5	L082_5	821	5.79289530355496e-05	2	2	S	94132	Ramlibacter tataouinensis	6.1451899447486e-05
582	5	L082_5	822	2.89644765177748e-05	1	0	G	34072	Variovorax	3.0725949723743e-05
582	5	L082_5	823	2.89644765177748e-05	1	1	S	1034889	Variovorax sp. HW608	3.0725949723743e-05
582	5	L082_5	824	2.89644765177748e-05	1	0	G	47420	Hydrogenophaga	3.0725949723743e-05
582	5	L082_5	825	2.89644765177748e-05	1	1	S	1842537	Hydrogenophaga sp. RAC07	3.0725949723743e-05
582	5	L082_5	826	8.68934295533243e-05	3	0	F	506	Alcaligenaceae	9.2177849171229e-05
582	5	L082_5	827	8.68934295533243e-05	3	1	G	222	Achromobacter	9.2177849171229e-05
582	5	L082_5	828	2.89644765177748e-05	1	1	S	85698	Achromobacter xylosoxidans	3.0725949723743e-05
582	5	L082_5	829	2.89644765177748e-05	1	1	S	1758194	Achromobacter sp. AONIH1	3.0725949723743e-05
582	5	L082_5	830	2.89644765177748e-05	1	0	F	75682	Oxalobacteraceae	3.0725949723743e-05
582	5	L082_5	831	2.89644765177748e-05	1	0	G	29580	Janthinobacterium	3.0725949723743e-05
582	5	L082_5	832	2.89644765177748e-05	1	1	S	1938606	Janthinobacterium sp. LM6	3.0725949723743e-05
582	5	L082_5	833	2.89644765177748e-05	1	0	O	32003	Nitrosomonadales	3.0725949723743e-05
582	5	L082_5	834	2.89644765177748e-05	1	0	F	206379	Nitrosomonadaceae	3.0725949723743e-05
582	5	L082_5	835	2.89644765177748e-05	1	0	G	914	Nitrosomonas	3.0725949723743e-05
582	5	L082_5	836	2.89644765177748e-05	1	1	S	261292	Nitrosomonas sp. Is79A3	3.0725949723743e-05
582	5	L082_5	837	2.89644765177748e-05	1	0	O	206351	Neisseriales	3.0725949723743e-05
582	5	L082_5	838	2.89644765177748e-05	1	0	F	481	Neisseriaceae	3.0725949723743e-05
582	5	L082_5	839	2.89644765177748e-05	1	0	G	59	Vitreoscilla	3.0725949723743e-05
582	5	L082_5	840	2.89644765177748e-05	1	1	S	63	Vitreoscilla filiformis	3.0725949723743e-05
582	5	L082_5	841	2.89644765177748e-05	1	0	O	206389	Rhodocyclales	3.0725949723743e-05
582	5	L082_5	842	2.89644765177748e-05	1	0	F	75787	Rhodocyclaceae	3.0725949723743e-05
582	5	L082_5	843	2.89644765177748e-05	1	0	G	146937	Azospira	3.0725949723743e-05
582	5	L082_5	844	2.89644765177748e-05	1	0	S	146939	Azospira oryzae	3.0725949723743e-05
582	5	L082_5	846	0.000260680288659973	9	0	C	28211	Alphaproteobacteria	0.000276533547513687
582	5	L082_5	847	0.000115857906071099	4	0	O	204457	Sphingomonadales	0.000122903798894972
582	5	L082_5	848	0.000115857906071099	4	1	F	41297	Sphingomonadaceae	0.000122903798894972
582	5	L082_5	849	5.79289530355496e-05	2	0	G	165697	Sphingopyxis	6.1451899447486e-05
582	5	L082_5	850	5.79289530355496e-05	2	0	S	33052	Sphingopyxis terrae	6.1451899447486e-05
582	5	L082_5	852	2.89644765177748e-05	1	0	G	165695	Sphingobium	3.0725949723743e-05
582	5	L082_5	853	2.89644765177748e-05	1	1	S	2072936	Sphingobium sp. SCG-1	3.0725949723743e-05
582	5	L082_5	854	8.68934295533243e-05	3	0	O	356	Rhizobiales	9.2177849171229e-05
582	5	L082_5	855	2.89644765177748e-05	1	0	F	41294	Bradyrhizobiaceae	3.0725949723743e-05
582	5	L082_5	856	2.89644765177748e-05	1	0	G	374	Bradyrhizobium	3.0725949723743e-05
582	5	L082_5	857	2.89644765177748e-05	1	1	S	376	Bradyrhizobium sp.	3.0725949723743e-05
582	5	L082_5	858	2.89644765177748e-05	1	0	F	69277	Phyllobacteriaceae	3.0725949723743e-05
582	5	L082_5	859	2.89644765177748e-05	1	0	G	449972	Chelativorans	3.0725949723743e-05
582	5	L082_5	860	2.89644765177748e-05	1	1	S	266779	Chelativorans sp. BNC1	3.0725949723743e-05
582	5	L082_5	861	2.89644765177748e-05	1	0	F	119045	Methylobacteriaceae	3.0725949723743e-05
582	5	L082_5	862	2.89644765177748e-05	1	0	G	407	Methylobacterium	3.0725949723743e-05
582	5	L082_5	863	2.89644765177748e-05	1	1	S	2202827	Methylobacterium sp. 17Sr1-28	3.0725949723743e-05
582	5	L082_5	864	5.79289530355496e-05	2	1	O	766	Rickettsiales	6.1451899447486e-05
582	5	L082_5	867	2.89644765177748e-05	1	1	S	1528098	Rickettsiales bacterium Ac37b	3.0725949723743e-05
582	5	L082_5	869	8.68934295533243e-05	3	0	C	29547	Epsilonproteobacteria	9.2177849171229e-05
582	5	L082_5	870	8.68934295533243e-05	3	0	O	213849	Campylobacterales	9.2177849171229e-05
582	5	L082_5	871	8.68934295533243e-05	3	0	F	72294	Campylobacteraceae	9.2177849171229e-05
582	5	L082_5	872	8.68934295533243e-05	3	1	G	194	Campylobacter	9.2177849171229e-05
582	5	L082_5	873	5.79289530355496e-05	2	2	S	195	Campylobacter coli	6.1451899447486e-05
582	5	L082_5	874	2.89644765177748e-05	1	0	C	28221	Deltaproteobacteria	3.0725949723743e-05
582	5	L082_5	875	2.89644765177748e-05	1	0	O	213118	Desulfobacterales	3.0725949723743e-05
582	5	L082_5	876	2.89644765177748e-05	1	1	F	213119	Desulfobacteraceae	3.0725949723743e-05
582	5	L082_5	879	0.00839969819015468	290	1	P	976	Bacteroidetes	0.00891052541988547
582	5	L082_5	880	0.00787833761283474	272	0	C	200643	Bacteroidia	0.00835745832485809
582	5	L082_5	881	0.00787833761283474	272	3	O	171549	Bacteroidales	0.00835745832485809
582	5	L082_5	882	0.00773351523024586	267	0	F	815	Bacteroidaceae	0.00820382857623938
582	5	L082_5	883	0.00773351523024586	267	1	G	816	Bacteroides	0.00820382857623938
582	5	L082_5	884	0.00732801255899702	253	0	S	357276	Bacteroides dorei	0.00777366528010698
582	5	L082_5	886	0.000115857906071099	4	2	S	821	Bacteroides vulgatus	0.000122903798894972
582	5	L082_5	888	8.68934295533243e-05	3	3	S	1796613	Bacteroides caecimuris	9.2177849171229e-05
582	5	L082_5	889	5.79289530355496e-05	2	1	S	817	Bacteroides fragilis	6.1451899447486e-05
582	5	L082_5	891	5.79289530355496e-05	2	2	S	28116	Bacteroides ovatus	6.1451899447486e-05
582	5	L082_5	892	2.89644765177748e-05	1	0	S	818	Bacteroides thetaiotaomicron	3.0725949723743e-05
582	5	L082_5	894	2.89644765177748e-05	1	1	S	47678	Bacteroides caccae	3.0725949723743e-05
582	5	L082_5	895	2.89644765177748e-05	1	0	F	2005519	Barnesiellaceae	3.0725949723743e-05
582	5	L082_5	896	2.89644765177748e-05	1	0	G	397864	Barnesiella	3.0725949723743e-05
582	5	L082_5	897	2.89644765177748e-05	1	0	S	397865	Barnesiella viscericola	3.0725949723743e-05
582	5	L082_5	899	2.89644765177748e-05	1	0	F	2005525	Tannerellaceae	3.0725949723743e-05
582	5	L082_5	900	2.89644765177748e-05	1	0	G	375288	Parabacteroides	3.0725949723743e-05
582	5	L082_5	901	2.89644765177748e-05	1	1	S	2025876	Parabacteroides sp. CT06	3.0725949723743e-05
582	5	L082_5	902	0.000492396100802171	17	0	C	117743	Flavobacteriia	0.000522341145303631
582	5	L082_5	903	0.000492396100802171	17	0	O	200644	Flavobacteriales	0.000522341145303631
582	5	L082_5	904	0.000463431624284396	16	7	F	49546	Flavobacteriaceae	0.000491615195579888
582	5	L082_5	905	0.000173786859106649	6	1	G	237	Flavobacterium	0.000184355698342458
582	5	L082_5	906	2.89644765177748e-05	1	1	S	996	Flavobacterium columnare	3.0725949723743e-05
582	5	L082_5	907	2.89644765177748e-05	1	1	S	1763534	Flavobacterium crassostreae	3.0725949723743e-05
582	5	L082_5	908	2.89644765177748e-05	1	1	S	1492737	Flavobacterium gilvum	3.0725949723743e-05
582	5	L082_5	909	2.89644765177748e-05	1	1	S	96345	Flavobacterium psychrophilum	3.0725949723743e-05
582	5	L082_5	910	2.89644765177748e-05	1	0	S	986	Flavobacterium johnsoniae	3.0725949723743e-05
582	5	L082_5	912	2.89644765177748e-05	1	0	G	104267	Tenacibaculum	3.0725949723743e-05
582	5	L082_5	913	2.89644765177748e-05	1	1	S	1850252	Tenacibaculum todarodis	3.0725949723743e-05
582	5	L082_5	914	2.89644765177748e-05	1	1	G	252356	Maribacter	3.0725949723743e-05
582	5	L082_5	915	2.89644765177748e-05	1	0	G	52959	Polaribacter	3.0725949723743e-05
582	5	L082_5	916	2.89644765177748e-05	1	1	S	996801	Polaribacter reichenbachii	3.0725949723743e-05
582	5	L082_5	917	2.89644765177748e-05	1	0	F	1853230	Crocinitomicaceae	3.0725949723743e-05
582	5	L082_5	918	2.89644765177748e-05	1	0	G	332102	Fluviicola	3.0725949723743e-05
582	5	L082_5	919	2.89644765177748e-05	1	0	S	191579	Fluviicola taffensis	3.0725949723743e-05
582	5	L082_5	921	2.89644765177748e-05	1	0	P	40117	Nitrospirae	3.0725949723743e-05
582	5	L082_5	922	2.89644765177748e-05	1	0	C	203693	Nitrospira	3.0725949723743e-05
582	5	L082_5	923	2.89644765177748e-05	1	0	O	189778	Nitrospirales	3.0725949723743e-05
582	5	L082_5	924	2.89644765177748e-05	1	0	F	189779	Nitrospiraceae	3.0725949723743e-05
582	5	L082_5	925	2.89644765177748e-05	1	1	G	179	Leptospirillum	3.0725949723743e-05
582	5	L082_5	927	2.89644765177748e-05	1	0	P	74201	Verrucomicrobia	3.0725949723743e-05
582	5	L082_5	928	2.89644765177748e-05	1	0	C	414999	Opitutae	3.0725949723743e-05
582	5	L082_5	929	2.89644765177748e-05	1	0	O	415000	Opitutales	3.0725949723743e-05
582	5	L082_5	930	2.89644765177748e-05	1	0	F	134623	Opitutaceae	3.0725949723743e-05
582	5	L082_5	931	2.89644765177748e-05	1	0	G	1961799	Lacunisphaera	3.0725949723743e-05
582	5	L082_5	932	2.89644765177748e-05	1	1	S	1838286	Lacunisphaera limnophila	3.0725949723743e-05
582	5	L082_5	933	2.89644765177748e-05	1	0	P	200783	Aquificae	3.0725949723743e-05
582	5	L082_5	934	2.89644765177748e-05	1	0	C	187857	Aquificae	3.0725949723743e-05
582	5	L082_5	935	2.89644765177748e-05	1	0	O	32069	Aquificales	3.0725949723743e-05
582	5	L082_5	936	2.89644765177748e-05	1	1	F	64898	Aquificaceae	3.0725949723743e-05
582	5	L082_5	937	0.00144822382588874	50	0	D	2759	Eukaryota	0.00153629748618715
582	5	L082_5	939	0.00144822382588874	50	0	K	33208	Metazoa	0.00153629748618715
582	5	L082_5	943	0.00144822382588874	50	0	P	7711	Chordata	0.00153629748618715
582	5	L082_5	953	0.00144822382588874	50	0	C	40674	Mammalia	0.00153629748618715
582	5	L082_5	958	0.00144822382588874	50	0	O	9443	Primates	0.00153629748618715
582	5	L082_5	963	0.00144822382588874	50	0	F	9604	Hominidae	0.00153629748618715
582	5	L082_5	965	0.00144822382588874	50	0	G	9605	Homo	0.00153629748618715
582	5	L082_5	966	0.00144822382588874	50	50	S	9606	Homo sapiens	0.00153629748618715
582	5	L082_5	967	0.0361766311707007	1249	0	D	10239	Viruses	0.038376711204955
582	5	L082_5	969	0.0361766311707007	1249	0	O	28883	Caudovirales	0.038376711204955
582	5	L082_5	970	0.0357711284994518	1235	0	F	10662	Myoviridae	0.0379465479088226
582	5	L082_5	971	0.0357131995464163	1233	1091	G	1921016	Nit1virus	0.0378850960093751
582	5	L082_5	972	0.00411295566552402	142	0	S	1921019	Bacillus virus SPG24	0.0043630848607715
582	5	L082_5	975	2.89644765177748e-05	1	1	S	1560342	Acinetobacter phage YMC13/03/R2096	3.0725949723743e-05
582	5	L082_5	976	2.89644765177748e-05	1	1	S	407392	Thermus phage phiYS40	3.0725949723743e-05
582	5	L082_5	977	0.000202751335624423	7	0	F	10699	Siphoviridae	0.000215081648066201
582	5	L082_5	979	2.89644765177748e-05	1	1	S	496874	Lactobacillus phage Lrm1	3.0725949723743e-05
582	5	L082_5	980	2.89644765177748e-05	1	1	S	12348	Lactobacillus phage LL-H	3.0725949723743e-05
582	5	L082_5	981	2.89644765177748e-05	1	1	S	1871687	Lactococcus phage 63301	3.0725949723743e-05
582	5	L082_5	982	5.79289530355496e-05	2	0	G	1623304	Sfi21dt1virus	6.1451899447486e-05
582	5	L082_5	983	2.89644765177748e-05	1	1	S	90410	Streptococcus virus DT1	3.0725949723743e-05
582	5	L082_5	984	2.89644765177748e-05	1	1	S	112023	Streptococcus virus 7201	3.0725949723743e-05
582	5	L082_5	985	2.89644765177748e-05	1	0	G	1623299	Phifelvirus	3.0725949723743e-05
582	5	L082_5	986	2.89644765177748e-05	1	0	S	1633149	Enterococcus virus FL1	3.0725949723743e-05
582	5	L082_5	988	0.000202751335624423	7	0	F	10744	Podoviridae	0.000215081648066201
582	5	L082_5	990	0.000202751335624423	7	7	S	977801	Enterococcus phage EF62phi	0.000215081648066201
582	6	L082_6	0	100	3440190	0	-	50000	total	105.283791476156
582	6	L082_6	1	5.01861815771803	172650	172650	U	0	unclassified	5.28379147615637
582	6	L082_6	2	94.981381842282	3267540	6493	R	1	root	100
582	6	L082_6	4	94.7697946915723	3260261	3074	D	2	Bacteria	99.7772330254565
582	6	L082_6	6	94.4575154279269	3249518	11921	P	1239	Firmicutes	99.4484535766968
582	6	L082_6	7	94.1000351724759	3237220	44340	C	91061	Bacilli	99.0720848099794
582	6	L082_6	8	92.7474354614135	3190688	18824	O	186826	Lactobacillales	97.6480165506773
582	6	L082_6	9	91.5574430482037	3149750	6368	F	81852	Enterococcaceae	96.3951474197714
582	6	L082_6	10	91.3651280888556	3143134	130130	G	1350	Enterococcus	96.1926709389939
582	6	L082_6	11	87.4385717067953	3008053	2950360	S	1352	Enterococcus faecium	92.0586435055118
582	6	L082_6	17	0.0394454957429677	1357	1357	S	53345	Enterococcus durans	0.0415297134847622
582	6	L082_6	18	0.0276438219982036	951	806	S	1351	Enterococcus faecalis	0.0291044639086285
582	6	L082_6	26	0.0252893008816374	870	829	S	1354	Enterococcus hirae	0.0266255348060008
582	6	L082_6	28	0.0197954182763161	681	561	S	53346	Enterococcus mundtii	0.0208413668998696
582	6	L082_6	30	0.00901113019920411	310	310	S	2060307	Enterococcus sp. FDAARGOS_375	0.00948725952857501
582	6	L082_6	31	0.0088076530656737	303	303	S	44008	Enterococcus cecorum	0.00927303108760719
582	6	L082_6	32	0.00674381356843663	232	232	S	160453	Enterococcus gilvus	0.00710014261493356
582	6	L082_6	33	0.00604617768204663	208	208	S	417368	Enterococcus thailandicus	0.00636564510304388
582	6	L082_6	34	0.000436022428993747	15	15	S	2005703	Enterococcus wangshanyuanii	0.000459060944931049
582	6	L082_6	35	0.000348817943194998	12	0	S	37734	Enterococcus casseliflavus	0.000367248755944839
582	6	L082_6	37	0.000232545295463332	8	8	S	2060306	Enterococcus sp. FDAARGOS_163	0.000244832503963226
582	6	L082_6	38	0.000116272647731666	4	4	S	2057791	Enterococcus sp. CR-Ec1	0.000122416251981613
582	6	L082_6	39	0.00465090590926664	160	1	G	2737	Vagococcus	0.00489665007926452
582	6	L082_6	40	0.00444742877573622	153	153	S	519472	Vagococcus teuberi	0.0046824216382967
582	6	L082_6	41	0.000174408971597499	6	6	S	633807	Vagococcus penaei	0.00018362437797242
582	6	L082_6	42	0.00244172560236499	84	0	G	51668	Tetragenococcus	0.00257074129161387
582	6	L082_6	43	0.00244172560236499	84	37	S	51669	Tetragenococcus halophilus	0.00257074129161387
582	6	L082_6	45	0.000116272647731666	4	0	G	33969	Melissococcus	0.000122416251981613
582	6	L082_6	46	0.000116272647731666	4	3	S	33970	Melissococcus plutonius	0.000122416251981613
582	6	L082_6	48	0.60598397181551	20847	569	F	1300	Streptococcaceae	0.638002901265172
582	6	L082_6	49	0.556161142262491	19133	201	G	1357	Lactococcus	0.585547537291051
582	6	L082_6	50	0.547440693682616	18833	4124	S	1358	Lactococcus lactis	0.57636631839243
582	6	L082_6	66	0.00156968074437749	54	23	S	1364	Lactococcus piscium	0.00165261940175178
582	6	L082_6	68	0.000784840372188745	27	27	S	1366	Lactococcus raffinolactis	0.000826309700875888
582	6	L082_6	69	0.000523226914792497	18	18	S	1363	Lactococcus garvieae	0.000550873133917259
582	6	L082_6	70	0.0332830454131894	1145	343	G	1301	Streptococcus	0.0350416521297367
582	6	L082_6	71	0.00831349431281412	286	225	S	1308	Streptococcus thermophilus	0.00875276201668533
582	6	L082_6	81	0.00459276958540081	158	0	S	45634	Streptococcus cristatus	0.00483544195327372
582	6	L082_6	83	0.00273240722169415	94	66	S	1348	Streptococcus parauberis	0.00287678192156791
582	6	L082_6	85	0.0024707937642979	85	85	S	315405	Streptococcus gallolyticus	0.00260134535460928
582	6	L082_6	86	0.00110459015345083	38	20	S	1307	Streptococcus suis	0.00116295439382532
582	6	L082_6	90	0.000610431400591246	21	0	S	59310	Streptococcus macedonicus	0.000642685322903469
582	6	L082_6	92	0.000610431400591246	21	18	S	1314	Streptococcus pyogenes	0.000642685322903469
582	6	L082_6	97	0.000523226914792497	18	2	S	28037	Streptococcus mitis	0.000550873133917259
582	6	L082_6	99	0.000377886105127914	13	10	S	1311	Streptococcus agalactiae	0.000397852818940243
582	6	L082_6	102	0.000232545295463332	8	1	S	102684	Streptococcus infantarius	0.000244832503963226
582	6	L082_6	105	0.000232545295463332	8	6	S	1304	Streptococcus salivarius	0.000244832503963226
582	6	L082_6	108	0.000145340809664582	5	0	S	1334	Streptococcus dysgalactiae	0.000153020314977016
582	6	L082_6	114	5.8136323865833e-05	2	0	S	1336	Streptococcus equi	6.12081259908065e-05
582	6	L082_6	116	0.000174408971597499	6	4	S	1302	Streptococcus gordonii	0.00018362437797242
582	6	L082_6	119	0.000145340809664582	5	2	S	1313	Streptococcus pneumoniae	0.000153020314977016
582	6	L082_6	122	0.000116272647731666	4	4	S	197614	Streptococcus pasteurianus	0.000122416251981613
582	6	L082_6	123	8.72044857987495e-05	3	3	S	1346	Streptococcus iniae	9.18121889862098e-05
582	6	L082_6	125	2.90681619329165e-05	1	1	S	1328	Streptococcus anginosus	3.06040629954033e-05
582	6	L082_6	126	2.90681619329165e-05	1	0	S	1338	Streptococcus intermedius	3.06040629954033e-05
582	6	L082_6	128	2.90681619329165e-05	1	0	S	76860	Streptococcus constellatus	3.06040629954033e-05
582	6	L082_6	130	8.72044857987495e-05	3	0	S	1305	Streptococcus sanguinis	9.18121889862098e-05
582	6	L082_6	132	8.72044857987495e-05	3	3	S	1825069	Streptococcus marmotae	9.18121889862098e-05
582	6	L082_6	133	8.72044857987495e-05	3	3	S	1309	Streptococcus mutans	9.18121889862098e-05
582	6	L082_6	134	5.8136323865833e-05	2	1	S	1318	Streptococcus parasanguinis	6.12081259908065e-05
582	6	L082_6	136	5.8136323865833e-05	2	2	S	712633	Streptococcus sp. oral taxon 431	6.12081259908065e-05
582	6	L082_6	137	5.8136323865833e-05	2	2	S	1156433	Streptococcus sp. I-P16	6.12081259908065e-05
582	6	L082_6	138	5.8136323865833e-05	2	1	S	150055	Streptococcus lutetiensis	6.12081259908065e-05
582	6	L082_6	140	2.90681619329165e-05	1	1	S	82348	Streptococcus pluranimalium	3.06040629954033e-05
582	6	L082_6	141	2.90681619329165e-05	1	1	S	1310	Streptococcus sobrinus	3.06040629954033e-05
582	6	L082_6	142	2.90681619329165e-05	1	1	S	1335	Streptococcus equinus	3.06040629954033e-05
582	6	L082_6	143	2.90681619329165e-05	1	1	S	400065	Streptococcus merionis	3.06040629954033e-05
582	6	L082_6	144	2.90681619329165e-05	1	1	S	1811193	Streptococcus pantholopis	3.06040629954033e-05
582	6	L082_6	145	2.90681619329165e-05	1	1	S	1156431	Streptococcus sp. I-G2	3.06040629954033e-05
582	6	L082_6	146	2.90681619329165e-05	1	1	S	1814128	Streptococcus halotolerans	3.06040629954033e-05
582	6	L082_6	147	0.0257253233106311	885	26	F	33958	Lactobacillaceae	0.0270845957509319
582	6	L082_6	148	0.0188943052563957	650	46	G	1578	Lactobacillus	0.0198926409470121
582	6	L082_6	149	0.0051159965001933	176	176	S	28038	Lactobacillus curvatus	0.00538631508719098
582	6	L082_6	150	0.00386606553707789	133	132	S	33959	Lactobacillus johnsonii	0.00407034037838864
582	6	L082_6	152	0.00218011214496874	75	75	S	375175	Lactobacillus backii	0.00229530472465525
582	6	L082_6	153	0.00104645382958499	36	31	S	1613	Lactobacillus fermentum	0.00110174626783452
582	6	L082_6	156	0.000872044857987495	30	0	S	293371	Lactobacillus oligofermentans	0.000918121889862098
582	6	L082_6	158	0.000784840372188745	27	20	S	1624	Lactobacillus salivarius	0.000826309700875888
582	6	L082_6	161	0.000523226914792497	18	17	S	47715	Lactobacillus rhamnosus	0.000550873133917259
582	6	L082_6	163	0.000436022428993747	15	12	S	1590	Lactobacillus plantarum	0.000459060944931049
582	6	L082_6	167	0.000406954267060831	14	14	S	240427	Lactobacillus paracollinoides	0.000428456881935646
582	6	L082_6	168	0.000290681619329165	10	10	S	1622	Lactobacillus murinus	0.000306040629954033
582	6	L082_6	169	0.000261613457396248	9	4	S	1587	Lactobacillus helveticus	0.000275436566958629
582	6	L082_6	171	0.000232545295463332	8	5	S	1579	Lactobacillus acidophilus	0.000244832503963226
582	6	L082_6	174	0.000174408971597499	6	3	S	1597	Lactobacillus paracasei	0.00018362437797242
582	6	L082_6	176	0.000174408971597499	6	6	S	1599	Lactobacillus sakei	0.00018362437797242
582	6	L082_6	177	0.000145340809664582	5	0	S	109790	Lactobacillus jensenii	0.000153020314977016
582	6	L082_6	179	0.000145340809664582	5	2	S	1584	Lactobacillus delbrueckii	0.000153020314977016
582	6	L082_6	182	0.000145340809664582	5	5	S	1580	Lactobacillus brevis	0.000153020314977016
582	6	L082_6	183	8.72044857987495e-05	3	3	S	1601	Lactobacillus agilis	9.18121889862098e-05
582	6	L082_6	184	8.72044857987495e-05	3	0	S	1603	Lactobacillus amylophilus	9.18121889862098e-05
582	6	L082_6	186	8.72044857987495e-05	3	0	S	1623	Lactobacillus ruminis	9.18121889862098e-05
582	6	L082_6	188	8.72044857987495e-05	3	3	S	89059	Lactobacillus acidipiscis	9.18121889862098e-05
582	6	L082_6	189	5.8136323865833e-05	2	2	S	1600	Lactobacillus acetotolerans	6.12081259908065e-05
582	6	L082_6	190	5.8136323865833e-05	2	2	S	1610	Lactobacillus coryniformis	6.12081259908065e-05
582	6	L082_6	191	5.8136323865833e-05	2	1	S	1598	Lactobacillus reuteri	6.12081259908065e-05
582	6	L082_6	194	2.90681619329165e-05	1	1	S	148814	Lactobacillus kunkeei	3.06040629954033e-05
582	6	L082_6	195	2.90681619329165e-05	1	1	S	2099789	Lactobacillus sp. CBA3606	3.06040629954033e-05
582	6	L082_6	196	2.90681619329165e-05	1	0	S	97478	Lactobacillus mucosae	3.06040629954033e-05
582	6	L082_6	198	2.90681619329165e-05	1	1	S	60520	Lactobacillus paraplantarum	3.06040629954033e-05
582	6	L082_6	199	2.90681619329165e-05	1	0	S	1581	Lactobacillus buchneri	3.06040629954033e-05
582	6	L082_6	201	2.90681619329165e-05	1	0	S	1625	Lactobacillus sanfranciscensis	3.06040629954033e-05
582	6	L082_6	203	0.00607524584397955	209	1	G	1253	Pediococcus	0.00639624916603928
582	6	L082_6	204	0.00337190678421831	116	116	S	51663	Pediococcus damnosus	0.00355007130746678
582	6	L082_6	205	0.00218011214496874	75	74	S	1255	Pediococcus pentosaceus	0.00229530472465525
582	6	L082_6	208	0.000465090590926664	16	16	S	1254	Pediococcus acidilactici	0.000489665007926452
582	6	L082_6	209	2.90681619329165e-05	1	1	S	187452	Pediococcus claussenii	3.06040629954033e-05
582	6	L082_6	210	0.00813908534121662	280	0	F	186828	Carnobacteriaceae	0.00856913763871292
582	6	L082_6	211	0.00700542702583288	241	0	G	1470540	Jeotgalibaca	0.00737557918189219
582	6	L082_6	212	0.00700542702583288	241	241	S	1903686	Jeotgalibaca sp. PTS2502	0.00737557918189219
582	6	L082_6	213	0.000668567724457079	23	0	G	2747	Carnobacterium	0.000703893448894275
582	6	L082_6	214	0.000377886105127914	13	0	S	2751	Carnobacterium maltaromaticum	0.000397852818940243
582	6	L082_6	216	0.000145340809664582	5	5	S	2748	Carnobacterium divergens	0.000153020314977016
582	6	L082_6	217	0.000116272647731666	4	0	S	147709	Carnobacterium inhibens	0.000122416251981613
582	6	L082_6	219	2.90681619329165e-05	1	1	S	208596	Carnobacterium sp. 17-4	3.06040629954033e-05
582	6	L082_6	220	0.000465090590926664	16	0	G	191769	Marinilactibacillus	0.000489665007926452
582	6	L082_6	221	0.000465090590926664	16	16	S	1911586	Marinilactibacillus sp. 15R	0.000489665007926452
582	6	L082_6	222	0.00180222603984082	62	1	F	81850	Leuconostocaceae	0.001897451905715
582	6	L082_6	223	0.00116272647731666	40	2	G	46255	Weissella	0.00122416251981613
582	6	L082_6	224	0.000813908534121662	28	28	S	1631871	Weissella jogaejeotgali	0.000856913763871292
582	6	L082_6	225	0.000203477133530415	7	7	S	1629	Weissella viridescens	0.000214228440967823
582	6	L082_6	226	5.8136323865833e-05	2	2	S	165096	Weissella koreensis	6.12081259908065e-05
582	6	L082_6	227	2.90681619329165e-05	1	1	S	759620	Weissella ceti	3.06040629954033e-05
582	6	L082_6	228	0.000552295076725413	19	3	G	1243	Leuconostoc	0.000581477196912662
582	6	L082_6	229	0.000319749781262081	11	4	S	1245	Leuconostoc mesenteroides	0.000336644692949436
582	6	L082_6	232	5.8136323865833e-05	2	2	S	255248	Leuconostoc garlicum	6.12081259908065e-05
582	6	L082_6	233	2.90681619329165e-05	1	1	S	1246	Leuconostoc lactis	3.06040629954033e-05
582	6	L082_6	234	2.90681619329165e-05	1	0	S	1252	Leuconostoc carnosum	3.06040629954033e-05
582	6	L082_6	236	2.90681619329165e-05	1	0	S	33964	Leuconostoc citreum	3.06040629954033e-05
582	6	L082_6	238	5.8136323865833e-05	2	0	G	46254	Oenococcus	6.12081259908065e-05
582	6	L082_6	239	5.8136323865833e-05	2	0	S	336988	Oenococcus kitaharae	6.12081259908065e-05
582	6	L082_6	241	0.00113365831538374	39	0	F	186827	Aerococcaceae	0.00119355845682073
582	6	L082_6	242	0.00113365831538374	39	3	G	1375	Aerococcus	0.00119355845682073
582	6	L082_6	243	0.00058136323865833	20	20	S	1377	Aerococcus viridans	0.000612081259908065
582	6	L082_6	244	0.000290681619329165	10	10	S	51665	Aerococcus urinaeequi	0.000306040629954033
582	6	L082_6	245	0.000145340809664582	5	5	S	128944	Aerococcus urinaehominis	0.000153020314977016
582	6	L082_6	246	2.90681619329165e-05	1	1	S	87541	Aerococcus christensenii	3.06040629954033e-05
582	6	L082_6	249	2.90681619329165e-05	1	1	S	1993866	Lactobacillales bacterium	3.06040629954033e-05
582	6	L082_6	250	0.063717410956953	2192	18	O	1385	Bacillales	0.067084106085924
582	6	L082_6	251	0.0503751246297443	1733	235	F	90964	Staphylococcaceae	0.0530368411710339
582	6	L082_6	252	0.0434278339277772	1494	10	G	1279	Staphylococcus	0.0457224701151325
582	6	L082_6	253	0.0415965397260035	1431	655	S	1280	Staphylococcus aureus	0.0437944141464221
582	6	L082_6	265	0.000784840372188745	27	27	S	1282	Staphylococcus epidermidis	0.000826309700875888
582	6	L082_6	266	0.000203477133530415	7	6	S	1283	Staphylococcus haemolyticus	0.000214228440967823
582	6	L082_6	268	0.000174408971597499	6	4	S	283734	Staphylococcus pseudintermedius	0.00018362437797242
582	6	L082_6	270	5.8136323865833e-05	2	2	S	70255	Staphylococcus condimenti	6.12081259908065e-05
582	6	L082_6	271	5.8136323865833e-05	2	2	S	61015	Staphylococcus succinus	6.12081259908065e-05
582	6	L082_6	272	5.8136323865833e-05	2	1	S	45972	Staphylococcus pasteuri	6.12081259908065e-05
582	6	L082_6	274	2.90681619329165e-05	1	1	S	1715860	Staphylococcus sp. AntiMn-1	3.06040629954033e-05
582	6	L082_6	275	2.90681619329165e-05	1	1	S	46127	Staphylococcus felis	3.06040629954033e-05
582	6	L082_6	276	2.90681619329165e-05	1	1	S	29388	Staphylococcus capitis	3.06040629954033e-05
582	6	L082_6	277	2.90681619329165e-05	1	1	S	170573	Staphylococcus pettenkoferi	3.06040629954033e-05
582	6	L082_6	278	2.90681619329165e-05	1	1	S	1295	Staphylococcus schleiferi	3.06040629954033e-05
582	6	L082_6	279	2.90681619329165e-05	1	1	S	1290	Staphylococcus hominis	3.06040629954033e-05
582	6	L082_6	280	2.90681619329165e-05	1	1	S	985762	Staphylococcus agnetis	3.06040629954033e-05
582	6	L082_6	281	5.8136323865833e-05	2	0	G	69965	Macrococcus	6.12081259908065e-05
582	6	L082_6	282	2.90681619329165e-05	1	0	S	69966	Macrococcus caseolyticus	3.06040629954033e-05
582	6	L082_6	284	2.90681619329165e-05	1	1	S	1855823	Macrococcus canis	3.06040629954033e-05
582	6	L082_6	285	5.8136323865833e-05	2	0	G	227979	Jeotgalicoccus	6.12081259908065e-05
582	6	L082_6	286	5.8136323865833e-05	2	2	S	1461582	Jeotgalicoccus saudimassiliensis	6.12081259908065e-05
582	6	L082_6	287	0.0091564710088687	315	7	F	186817	Bacillaceae	0.00964027984355203
582	6	L082_6	288	0.00691822254003413	238	46	G	1386	Bacillus	0.00728376699290598
582	6	L082_6	290	0.00209290765916999	72	8	S	1396	Bacillus cereus	0.00220349253566904
582	6	L082_6	299	0.000784840372188745	27	17	S	1428	Bacillus thuringiensis	0.000826309700875888
582	6	L082_6	309	0.000319749781262081	11	11	S	1392	Bacillus anthracis	0.000336644692949436
582	6	L082_6	310	0.000203477133530415	7	7	S	1890302	Bacillus wiedmannii	0.000214228440967823
582	6	L082_6	311	0.000145340809664582	5	5	S	64104	Bacillus pseudomycoides	0.000153020314977016
582	6	L082_6	312	2.90681619329165e-05	1	1	S	1405	Bacillus mycoides	3.06040629954033e-05
582	6	L082_6	315	0.000174408971597499	6	4	S	492670	Bacillus velezensis	0.00018362437797242
582	6	L082_6	318	8.72044857987495e-05	3	2	S	1390	Bacillus amyloliquefaciens	9.18121889862098e-05
582	6	L082_6	320	0.000232545295463332	8	3	S	1423	Bacillus subtilis	0.000244832503963226
582	6	L082_6	323	0.000145340809664582	5	5	S	1398	Bacillus coagulans	0.000153020314977016
582	6	L082_6	325	0.000116272647731666	4	4	S	293387	Bacillus altitudinis	0.000122416251981613
582	6	L082_6	326	0.000116272647731666	4	4	S	79880	Bacillus clausii	0.000122416251981613
582	6	L082_6	327	8.72044857987495e-05	3	3	S	561879	Bacillus safensis	9.18121889862098e-05
582	6	L082_6	328	8.72044857987495e-05	3	3	S	35841	Bacillus thermoamylovorans	9.18121889862098e-05
582	6	L082_6	329	5.8136323865833e-05	2	0	S	1404	Bacillus megaterium	6.12081259908065e-05
582	6	L082_6	331	5.8136323865833e-05	2	2	S	859143	Bacillus kochii	6.12081259908065e-05
582	6	L082_6	332	5.8136323865833e-05	2	2	S	1408	Bacillus pumilus	6.12081259908065e-05
582	6	L082_6	333	5.8136323865833e-05	2	2	S	2093834	Bacillus sp. ZY-1-1	6.12081259908065e-05
582	6	L082_6	334	2.90681619329165e-05	1	1	S	1565991	Bacillus sp. X1(2014)	3.06040629954033e-05
582	6	L082_6	335	2.90681619329165e-05	1	1	S	2053832	Bacillus sp. HBCD-sjtu	3.06040629954033e-05
582	6	L082_6	336	2.90681619329165e-05	1	0	S	300825	Bacillus lehensis	3.06040629954033e-05
582	6	L082_6	338	2.90681619329165e-05	1	1	S	1467	Bacillus lentus	3.06040629954033e-05
582	6	L082_6	339	2.90681619329165e-05	1	1	S	1664069	Bacillus glycinifermentans	3.06040629954033e-05
582	6	L082_6	340	2.90681619329165e-05	1	0	S	86665	Bacillus halodurans	3.06040629954033e-05
582	6	L082_6	342	2.90681619329165e-05	1	1	S	135735	Bacillus endophyticus	3.06040629954033e-05
582	6	L082_6	343	0.00130806728698124	45	0	G	29331	Amphibacillus	0.00137718283479315
582	6	L082_6	344	0.00130806728698124	45	0	S	1449	Amphibacillus xylanus	0.00137718283479315
582	6	L082_6	346	0.000348817943194998	12	1	G	400634	Lysinibacillus	0.000367248755944839
582	6	L082_6	347	0.000261613457396248	9	9	S	2086577	Lysinibacillus sp. Marseille-P5727	0.000275436566958629
582	6	L082_6	348	2.90681619329165e-05	1	1	S	1421	Lysinibacillus sphaericus	3.06040629954033e-05
582	6	L082_6	349	2.90681619329165e-05	1	1	S	2169540	Lysinibacillus sp. 2017	3.06040629954033e-05
582	6	L082_6	350	0.000116272647731666	4	0	G	84406	Virgibacillus	0.000122416251981613
582	6	L082_6	351	5.8136323865833e-05	2	2	S	1482	Virgibacillus halodenitrificans	6.12081259908065e-05
582	6	L082_6	352	5.8136323865833e-05	2	2	S	1911587	Virgibacillus sp. 6R	6.12081259908065e-05
582	6	L082_6	353	0.000116272647731666	4	0	G	1906945	Parageobacillus	0.000122416251981613
582	6	L082_6	354	8.72044857987495e-05	3	2	S	1426	Parageobacillus thermoglucosidasius	9.18121889862098e-05
582	6	L082_6	356	2.90681619329165e-05	1	1	S	1295642	Parageobacillus genomosp. 1	3.06040629954033e-05
582	6	L082_6	357	5.8136323865833e-05	2	0	G	1329200	Fictibacillus	6.12081259908065e-05
582	6	L082_6	358	5.8136323865833e-05	2	2	S	255247	Fictibacillus arsenicus	6.12081259908065e-05
582	6	L082_6	359	2.90681619329165e-05	1	1	G	129337	Geobacillus	3.06040629954033e-05
582	6	L082_6	360	2.90681619329165e-05	1	1	G	150247	Anoxybacillus	3.06040629954033e-05
582	6	L082_6	361	2.90681619329165e-05	1	0	G	182709	Oceanobacillus	3.06040629954033e-05
582	6	L082_6	362	2.90681619329165e-05	1	1	S	2052660	Oceanobacillus sp. 160	3.06040629954033e-05
582	6	L082_6	363	0.00279054354555998	96	0	F	186820	Listeriaceae	0.00293799004755871
582	6	L082_6	364	0.00279054354555998	96	11	G	1637	Listeria	0.00293799004755871
582	6	L082_6	365	0.00142433993471291	49	0	S	1642	Listeria innocua	0.00149959908677476
582	6	L082_6	367	0.00104645382958499	36	29	S	1639	Listeria monocytogenes	0.00110174626783452
582	6	L082_6	372	0.000406954267060831	14	0	F	186818	Planococcaceae	0.000428456881935646
582	6	L082_6	373	0.000203477133530415	7	0	G	1372	Planococcus	0.000214228440967823
582	6	L082_6	374	0.000145340809664582	5	5	S	1215089	Planococcus halocryophilus	0.000153020314977016
582	6	L082_6	375	2.90681619329165e-05	1	0	S	161360	Planococcus antarcticus	3.06040629954033e-05
582	6	L082_6	377	2.90681619329165e-05	1	1	S	2058136	Planococcus sp. MB-3u-03	3.06040629954033e-05
582	6	L082_6	378	0.000145340809664582	5	0	G	648800	Solibacillus	0.000153020314977016
582	6	L082_6	379	0.000145340809664582	5	0	S	76853	Solibacillus silvestris	0.000153020314977016
582	6	L082_6	381	2.90681619329165e-05	1	0	G	1569	Sporosarcina	3.06040629954033e-05
582	6	L082_6	382	2.90681619329165e-05	1	1	S	2283194	Sporosarcina sp. PTS2304	3.06040629954033e-05
582	6	L082_6	383	2.90681619329165e-05	1	0	G	1649	Kurthia	3.06040629954033e-05
582	6	L082_6	384	2.90681619329165e-05	1	1	S	1750719	Kurthia sp. 11kri321	3.06040629954033e-05
582	6	L082_6	385	0.000290681619329165	10	0	F	186822	Paenibacillaceae	0.000306040629954033
582	6	L082_6	386	0.000232545295463332	8	1	G	44249	Paenibacillus	0.000244832503963226
582	6	L082_6	387	0.000116272647731666	4	4	S	1619311	Paenibacillus physcomitrellae	0.000122416251981613
582	6	L082_6	388	8.72044857987495e-05	3	1	S	1406	Paenibacillus polymyxa	9.18121889862098e-05
582	6	L082_6	390	2.90681619329165e-05	1	1	G	55080	Brevibacillus	3.06040629954033e-05
582	6	L082_6	392	2.90681619329165e-05	1	1	S	1882832	Paenibacillaceae bacterium GAS479	3.06040629954033e-05
582	6	L082_6	395	5.8136323865833e-05	2	0	G	33986	Exiguobacterium	6.12081259908065e-05
582	6	L082_6	396	2.90681619329165e-05	1	0	S	132920	Exiguobacterium antarcticum	3.06040629954033e-05
582	6	L082_6	398	2.90681619329165e-05	1	1	S	223958	Exiguobacterium oxidotolerans	3.06040629954033e-05
582	6	L082_6	400	2.90681619329165e-05	1	1	G	1378	Gemella	3.06040629954033e-05
582	6	L082_6	401	5.8136323865833e-05	2	0	F	186823	Alicyclobacillaceae	6.12081259908065e-05
582	6	L082_6	402	2.90681619329165e-05	1	1	G	432330	Tumebacillus	3.06040629954033e-05
582	6	L082_6	403	2.90681619329165e-05	1	1	G	1129704	Kyrpidia	3.06040629954033e-05
582	6	L082_6	404	2.90681619329165e-05	1	0	F	186824	Thermoactinomycetaceae	3.06040629954033e-05
582	6	L082_6	405	2.90681619329165e-05	1	0	G	292635	Laceyella	3.06040629954033e-05
582	6	L082_6	406	2.90681619329165e-05	1	1	S	2071623	Laceyella sp. FBKL4.010	3.06040629954033e-05
582	6	L082_6	407	0.00959249343786244	330	0	C	186801	Clostridia	0.0100993407884831
582	6	L082_6	408	0.00959249343786244	330	37	O	186802	Clostridiales	0.0100993407884831
582	6	L082_6	409	0.00377886105127914	130	32	F	186804	Peptostreptococcaceae	0.00397852818940243
582	6	L082_6	410	0.00252893008816373	87	0	G	1870884	Clostridioides	0.00266255348060008
582	6	L082_6	411	0.00252893008816373	87	50	S	1496	Clostridioides difficile	0.00266255348060008
582	6	L082_6	415	0.000290681619329165	10	0	G	44259	Filifactor	0.000306040629954033
582	6	L082_6	416	0.000290681619329165	10	0	S	143361	Filifactor alocis	0.000306040629954033
582	6	L082_6	418	2.90681619329165e-05	1	0	G	1849828	Paeniclostridium	3.06040629954033e-05
582	6	L082_6	419	2.90681619329165e-05	1	1	S	1505	Paeniclostridium sordellii	3.06040629954033e-05
582	6	L082_6	420	0.00273240722169415	94	0	F	186806	Eubacteriaceae	0.00287678192156791
582	6	L082_6	421	0.00273240722169415	94	0	G	1730	Eubacterium	0.00287678192156791
582	6	L082_6	422	0.00273240722169415	94	0	S	39485	Eubacterium eligens	0.00287678192156791
582	6	L082_6	424	0.000639499562524163	22	0	F	186803	Lachnospiraceae	0.000673289385898872
582	6	L082_6	425	0.000232545295463332	8	0	G	1506553	Lachnoclostridium	0.000244832503963226
582	6	L082_6	426	0.000145340809664582	5	5	S	208479	Clostridium bolteae	0.000153020314977016
582	6	L082_6	427	5.8136323865833e-05	2	2	S	1871021	Lachnoclostridium phocaeense	6.12081259908065e-05
582	6	L082_6	428	2.90681619329165e-05	1	0	S	29370	Clostridium sphenoides	3.06040629954033e-05
582	6	L082_6	430	0.000174408971597499	6	0	G	207244	Anaerostipes	0.00018362437797242
582	6	L082_6	431	0.000174408971597499	6	6	S	649756	Anaerostipes hadrus	0.00018362437797242
582	6	L082_6	432	0.000116272647731666	4	0	G	841	Roseburia	0.000122416251981613
582	6	L082_6	433	0.000116272647731666	4	0	S	301301	Roseburia hominis	0.000122416251981613
582	6	L082_6	436	5.8136323865833e-05	2	2	S	712991	Lachnospiraceae bacterium oral taxon 500	6.12081259908065e-05
582	6	L082_6	437	2.90681619329165e-05	1	0	G	830	Butyrivibrio	3.06040629954033e-05
582	6	L082_6	438	2.90681619329165e-05	1	0	S	43305	Butyrivibrio proteoclasticus	3.06040629954033e-05
582	6	L082_6	440	2.90681619329165e-05	1	0	G	572511	Blautia	3.06040629954033e-05
582	6	L082_6	441	2.90681619329165e-05	1	0	S	1322	Blautia hansenii	3.06040629954033e-05
582	6	L082_6	443	0.000523226914792497	18	0	F	31979	Clostridiaceae	0.000550873133917259
582	6	L082_6	444	0.000406954267060831	14	2	G	1485	Clostridium	0.000428456881935646
582	6	L082_6	445	0.000116272647731666	4	4	S	1494	Clostridium cochlearium	0.000122416251981613
582	6	L082_6	446	0.000116272647731666	4	4	S	1502	Clostridium perfringens	0.000122416251981613
582	6	L082_6	447	8.72044857987495e-05	3	3	S	641107	Clostridium sp. DL-VIII	9.18121889862098e-05
582	6	L082_6	448	2.90681619329165e-05	1	0	S	1491	Clostridium botulinum	3.06040629954033e-05
582	6	L082_6	450	5.8136323865833e-05	2	1	G	49082	Candidatus Arthromitus	6.12081259908065e-05
582	6	L082_6	451	2.90681619329165e-05	1	1	S	1041504	Candidatus Arthromitus sp. SFB-rat-Yit	3.06040629954033e-05
582	6	L082_6	452	5.8136323865833e-05	2	0	G	390805	Geosporobacter	6.12081259908065e-05
582	6	L082_6	453	5.8136323865833e-05	2	2	S	1424294	Geosporobacter ferrireducens	6.12081259908065e-05
582	6	L082_6	454	0.000406954267060831	14	0	F	541000	Ruminococcaceae	0.000428456881935646
582	6	L082_6	455	0.000319749781262081	11	0	G	1508657	Ruminiclostridium	0.000336644692949436
582	6	L082_6	456	0.000319749781262081	11	11	S	84032	Clostridium thermosuccinogenes	0.000336644692949436
582	6	L082_6	457	8.72044857987495e-05	3	0	G	216851	Faecalibacterium	9.18121889862098e-05
582	6	L082_6	458	8.72044857987495e-05	3	3	S	853	Faecalibacterium prausnitzii	9.18121889862098e-05
582	6	L082_6	459	0.000348817943194998	12	0	F	186807	Peptococcaceae	0.000367248755944839
582	6	L082_6	460	0.000203477133530415	7	0	G	1562	Desulfotomaculum	0.000214228440967823
582	6	L082_6	461	0.000145340809664582	5	5	S	1833852	Desulfotomaculum ferrireducens	0.000153020314977016
582	6	L082_6	462	5.8136323865833e-05	2	0	S	1565	Desulfotomaculum nigrificans	6.12081259908065e-05
582	6	L082_6	464	5.8136323865833e-05	2	0	G	79206	Desulfosporosinus	6.12081259908065e-05
582	6	L082_6	465	2.90681619329165e-05	1	0	S	79209	Desulfosporosinus meridiei	3.06040629954033e-05
582	6	L082_6	467	2.90681619329165e-05	1	0	S	339862	Desulfosporosinus youngiae	3.06040629954033e-05
582	6	L082_6	469	5.8136323865833e-05	2	0	G	2282740	Desulfallas	6.12081259908065e-05
582	6	L082_6	470	5.8136323865833e-05	2	0	S	102134	Desulfallas gibsoniae	6.12081259908065e-05
582	6	L082_6	472	2.90681619329165e-05	1	0	G	36853	Desulfitobacterium	3.06040629954033e-05
582	6	L082_6	473	2.90681619329165e-05	1	0	S	36854	Desulfitobacterium dehalogenans	3.06040629954033e-05
582	6	L082_6	476	2.90681619329165e-05	1	0	G	946234	Flavonifractor	3.06040629954033e-05
582	6	L082_6	477	2.90681619329165e-05	1	1	S	292800	Flavonifractor plautii	3.06040629954033e-05
582	6	L082_6	478	2.90681619329165e-05	1	0	G	1392389	Intestinimonas	3.06040629954033e-05
582	6	L082_6	479	2.90681619329165e-05	1	1	S	1297617	Intestinimonas butyriciproducens	3.06040629954033e-05
582	6	L082_6	480	2.90681619329165e-05	1	0	F	68298	Syntrophomonadaceae	3.06040629954033e-05
582	6	L082_6	481	2.90681619329165e-05	1	0	G	862	Syntrophomonas	3.06040629954033e-05
582	6	L082_6	482	2.90681619329165e-05	1	0	S	863	Syntrophomonas wolfei	3.06040629954033e-05
582	6	L082_6	485	0.00124993096311541	43	0	C	526524	Erysipelotrichia	0.00131597470880234
582	6	L082_6	486	0.00124993096311541	43	0	O	526525	Erysipelotrichales	0.00131597470880234
582	6	L082_6	487	0.00124993096311541	43	6	F	128827	Erysipelotrichaceae	0.00131597470880234
582	6	L082_6	488	0.000930181181853328	32	0	G	1573534	Faecalitalea	0.000979330015852905
582	6	L082_6	489	0.000930181181853328	32	0	S	39483	Faecalitalea cylindroides	0.000979330015852905
582	6	L082_6	491	8.72044857987495e-05	3	0	G	191303	Turicibacter	9.18121889862098e-05
582	6	L082_6	492	8.72044857987495e-05	3	3	S	1712675	Turicibacter sp. H121	9.18121889862098e-05
582	6	L082_6	493	2.90681619329165e-05	1	0	G	1647	Erysipelothrix	3.06040629954033e-05
582	6	L082_6	494	2.90681619329165e-05	1	1	S	1648	Erysipelothrix rhusiopathiae	3.06040629954033e-05
582	6	L082_6	495	2.90681619329165e-05	1	0	G	1505663	Erysipelatoclostridium	3.06040629954033e-05
582	6	L082_6	496	2.90681619329165e-05	1	1	S	1522	Clostridium innocuum	3.06040629954033e-05
582	6	L082_6	497	5.8136323865833e-05	2	0	C	1737404	Tissierellia	6.12081259908065e-05
582	6	L082_6	498	5.8136323865833e-05	2	0	O	1737405	Tissierellales	6.12081259908065e-05
582	6	L082_6	499	2.90681619329165e-05	1	0	F	1570339	Peptoniphilaceae	3.06040629954033e-05
582	6	L082_6	500	2.90681619329165e-05	1	0	G	150022	Finegoldia	3.06040629954033e-05
582	6	L082_6	501	2.90681619329165e-05	1	0	S	1260	Finegoldia magna	3.06040629954033e-05
582	6	L082_6	503	2.90681619329165e-05	1	0	F	2042895	Gottschalkiaceae	3.06040629954033e-05
582	6	L082_6	504	2.90681619329165e-05	1	0	G	1505664	Gottschalkia	3.06040629954033e-05
582	6	L082_6	505	2.90681619329165e-05	1	0	S	1556	Gottschalkia acidurici	3.06040629954033e-05
582	6	L082_6	509	2.90681619329165e-05	1	1	S	243899	endosymbiont 'TC1' of Trimyema compressum	3.06040629954033e-05
582	6	L082_6	510	2.90681619329165e-05	1	0	C	909932	Negativicutes	3.06040629954033e-05
582	6	L082_6	511	2.90681619329165e-05	1	0	O	1843489	Veillonellales	3.06040629954033e-05
582	6	L082_6	512	2.90681619329165e-05	1	0	F	31977	Veillonellaceae	3.06040629954033e-05
582	6	L082_6	513	2.90681619329165e-05	1	0	G	29465	Veillonella	3.06040629954033e-05
582	6	L082_6	514	2.90681619329165e-05	1	1	S	29466	Veillonella parvula	3.06040629954033e-05
582	6	L082_6	537	0.0033428386222854	115	0	P	201174	Actinobacteria	0.00351946724447138
582	6	L082_6	538	0.00319749781262081	110	4	C	1760	Actinobacteria	0.00336644692949436
582	6	L082_6	539	0.000988317505719161	34	0	O	85004	Bifidobacteriales	0.00104053814184371
582	6	L082_6	540	0.000988317505719161	34	1	F	31953	Bifidobacteriaceae	0.00104053814184371
582	6	L082_6	541	0.000784840372188745	27	0	G	1678	Bifidobacterium	0.000826309700875888
582	6	L082_6	542	0.000610431400591246	21	0	S	158787	Bifidobacterium scardovii	0.000642685322903469
582	6	L082_6	544	5.8136323865833e-05	2	2	S	1681	Bifidobacterium bifidum	6.12081259908065e-05
582	6	L082_6	545	2.90681619329165e-05	1	1	S	1680	Bifidobacterium adolescentis	3.06040629954033e-05
582	6	L082_6	546	2.90681619329165e-05	1	1	S	1685	Bifidobacterium breve	3.06040629954033e-05
582	6	L082_6	547	2.90681619329165e-05	1	0	S	216816	Bifidobacterium longum	3.06040629954033e-05
582	6	L082_6	549	2.90681619329165e-05	1	1	S	1689	Bifidobacterium dentium	3.06040629954033e-05
582	6	L082_6	550	0.000116272647731666	4	0	G	196081	Scardovia	0.000122416251981613
582	6	L082_6	551	0.000116272647731666	4	0	S	78259	Scardovia inopinata	0.000122416251981613
582	6	L082_6	553	5.8136323865833e-05	2	0	G	196082	Parascardovia	6.12081259908065e-05
582	6	L082_6	554	5.8136323865833e-05	2	0	S	78258	Parascardovia denticolens	6.12081259908065e-05
582	6	L082_6	556	0.000610431400591246	21	0	O	2037	Actinomycetales	0.000642685322903469
582	6	L082_6	557	0.000610431400591246	21	0	F	2049	Actinomycetaceae	0.000642685322903469
582	6	L082_6	558	0.00058136323865833	20	0	G	28263	Arcanobacterium	0.000612081259908065
582	6	L082_6	559	0.00058136323865833	20	20	S	28264	Arcanobacterium haemolyticum	0.000612081259908065
582	6	L082_6	560	2.90681619329165e-05	1	0	G	1654	Actinomyces	3.06040629954033e-05
582	6	L082_6	561	2.90681619329165e-05	1	1	S	544580	Actinomyces oris	3.06040629954033e-05
582	6	L082_6	562	0.000552295076725413	19	0	O	85006	Micrococcales	0.000581477196912662
582	6	L082_6	563	0.00049415875285958	17	0	F	85023	Microbacteriaceae	0.000520269070921856
582	6	L082_6	564	0.000436022428993747	15	0	G	33882	Microbacterium	0.000459060944931049
582	6	L082_6	565	0.000145340809664582	5	5	S	2014534	Microbacterium sp. PM5	0.000153020314977016
582	6	L082_6	566	5.8136323865833e-05	2	2	S	84292	Microbacterium chocolatum	6.12081259908065e-05
582	6	L082_6	567	5.8136323865833e-05	2	2	S	199592	Microbacterium paraoxydans	6.12081259908065e-05
582	6	L082_6	568	5.8136323865833e-05	2	2	S	1714373	Microbacterium sp. No. 7	6.12081259908065e-05
582	6	L082_6	569	2.90681619329165e-05	1	1	S	36805	Microbacterium aurum	3.06040629954033e-05
582	6	L082_6	570	2.90681619329165e-05	1	0	S	2033	Microbacterium testaceum	3.06040629954033e-05
582	6	L082_6	572	2.90681619329165e-05	1	1	S	162426	Microbacterium hominis	3.06040629954033e-05
582	6	L082_6	573	2.90681619329165e-05	1	1	S	1696072	Microbacterium sp. CGR1	3.06040629954033e-05
582	6	L082_6	574	2.90681619329165e-05	1	1	G	1705353	Aurantimicrobium	3.06040629954033e-05
582	6	L082_6	575	2.90681619329165e-05	1	1	G	46352	Agrococcus	3.06040629954033e-05
582	6	L082_6	576	5.8136323865833e-05	2	0	F	1268	Micrococcaceae	6.12081259908065e-05
582	6	L082_6	577	2.90681619329165e-05	1	0	G	1663	Arthrobacter	3.06040629954033e-05
582	6	L082_6	578	2.90681619329165e-05	1	1	S	37928	Arthrobacter crystallopoietes	3.06040629954033e-05
582	6	L082_6	579	2.90681619329165e-05	1	0	G	32207	Rothia	3.06040629954033e-05
582	6	L082_6	580	2.90681619329165e-05	1	0	S	2047	Rothia dentocariosa	3.06040629954033e-05
582	6	L082_6	582	0.000377886105127914	13	0	O	85007	Corynebacteriales	0.000397852818940243
582	6	L082_6	583	0.000261613457396248	9	0	F	85025	Nocardiaceae	0.000275436566958629
582	6	L082_6	584	0.000261613457396248	9	5	G	1827	Rhodococcus	0.000275436566958629
582	6	L082_6	585	2.90681619329165e-05	1	0	S	37919	Rhodococcus opacus	3.06040629954033e-05
582	6	L082_6	587	2.90681619329165e-05	1	1	S	38310	Rhodococcus coprophilus	3.06040629954033e-05
582	6	L082_6	588	2.90681619329165e-05	1	1	S	1723645	Rhodococcus sp. 008	3.06040629954033e-05
582	6	L082_6	589	2.90681619329165e-05	1	1	S	1045808	Rhodococcus sp. YL-1	3.06040629954033e-05
582	6	L082_6	590	5.8136323865833e-05	2	0	F	1762	Mycobacteriaceae	6.12081259908065e-05
582	6	L082_6	591	2.90681619329165e-05	1	0	G	1763	Mycobacterium	3.06040629954033e-05
582	6	L082_6	593	2.90681619329165e-05	1	0	S	1773	Mycobacterium tuberculosis	3.06040629954033e-05
582	6	L082_6	595	2.90681619329165e-05	1	0	G	1866885	Mycolicibacterium	3.06040629954033e-05
582	6	L082_6	596	2.90681619329165e-05	1	1	S	1771	Mycolicibacterium phlei	3.06040629954033e-05
582	6	L082_6	597	2.90681619329165e-05	1	0	F	1653	Corynebacteriaceae	3.06040629954033e-05
582	6	L082_6	598	2.90681619329165e-05	1	0	G	1716	Corynebacterium	3.06040629954033e-05
582	6	L082_6	599	2.90681619329165e-05	1	0	S	1717	Corynebacterium diphtheriae	3.06040629954033e-05
582	6	L082_6	602	2.90681619329165e-05	1	0	F	85026	Gordoniaceae	3.06040629954033e-05
582	6	L082_6	603	2.90681619329165e-05	1	0	G	2053	Gordonia	3.06040629954033e-05
582	6	L082_6	604	2.90681619329165e-05	1	0	S	2054	Gordonia bronchialis	3.06040629954033e-05
582	6	L082_6	606	0.000232545295463332	8	0	O	85009	Propionibacteriales	0.000244832503963226
582	6	L082_6	607	0.000203477133530415	7	1	F	31957	Propionibacteriaceae	0.000214228440967823
582	6	L082_6	608	0.000116272647731666	4	0	G	1912216	Cutibacterium	0.000122416251981613
582	6	L082_6	609	0.000116272647731666	4	3	S	1747	Cutibacterium acnes	0.000122416251981613
582	6	L082_6	611	5.8136323865833e-05	2	0	G	1743	Propionibacterium	6.12081259908065e-05
582	6	L082_6	612	5.8136323865833e-05	2	2	S	1744	Propionibacterium freudenreichii	6.12081259908065e-05
582	6	L082_6	613	2.90681619329165e-05	1	0	F	85015	Nocardioidaceae	3.06040629954033e-05
582	6	L082_6	614	2.90681619329165e-05	1	1	G	2040	Aeromicrobium	3.06040629954033e-05
582	6	L082_6	615	0.000145340809664582	5	0	O	85010	Pseudonocardiales	0.000153020314977016
582	6	L082_6	616	0.000145340809664582	5	0	F	2070	Pseudonocardiaceae	0.000153020314977016
582	6	L082_6	617	8.72044857987495e-05	3	0	G	65496	Actinoalloteichus	9.18121889862098e-05
582	6	L082_6	618	8.72044857987495e-05	3	3	S	2072503	Actinoalloteichus sp. AHMU CJ021	9.18121889862098e-05
582	6	L082_6	619	2.90681619329165e-05	1	0	G	1813	Amycolatopsis	3.06040629954033e-05
582	6	L082_6	620	2.90681619329165e-05	1	0	S	1814	Amycolatopsis methanolica	3.06040629954033e-05
582	6	L082_6	622	2.90681619329165e-05	1	0	G	1847	Pseudonocardia	3.06040629954033e-05
582	6	L082_6	623	2.90681619329165e-05	1	0	S	240495	Pseudonocardia dioxanivorans	3.06040629954033e-05
582	6	L082_6	625	8.72044857987495e-05	3	0	O	2039638	Candidatus Nanopelagicales	9.18121889862098e-05
582	6	L082_6	626	8.72044857987495e-05	3	0	F	2162846	Candidatus Nanopelagicaceae	9.18121889862098e-05
582	6	L082_6	627	8.72044857987495e-05	3	0	G	622681	Candidatus Planktophila	9.18121889862098e-05
582	6	L082_6	628	5.8136323865833e-05	2	2	S	1884904	Candidatus Planktophila sulfonica	6.12081259908065e-05
582	6	L082_6	629	2.90681619329165e-05	1	1	S	1884907	Candidatus Planktophila vernalis	3.06040629954033e-05
582	6	L082_6	630	5.8136323865833e-05	2	0	O	85011	Streptomycetales	6.12081259908065e-05
582	6	L082_6	631	5.8136323865833e-05	2	0	F	2062	Streptomycetaceae	6.12081259908065e-05
582	6	L082_6	632	5.8136323865833e-05	2	0	G	1883	Streptomyces	6.12081259908065e-05
582	6	L082_6	633	2.90681619329165e-05	1	1	S	2282738	Streptomyces sp. GSSD-12	3.06040629954033e-05
582	6	L082_6	634	2.90681619329165e-05	1	1	S	1437453	Streptomyces leeuwenhoekii	3.06040629954033e-05
582	6	L082_6	635	2.90681619329165e-05	1	0	O	85008	Micromonosporales	3.06040629954033e-05
582	6	L082_6	636	2.90681619329165e-05	1	0	F	28056	Micromonosporaceae	3.06040629954033e-05
582	6	L082_6	637	2.90681619329165e-05	1	0	G	1865	Actinoplanes	3.06040629954033e-05
582	6	L082_6	638	2.90681619329165e-05	1	0	S	196914	Actinoplanes friuliensis	3.06040629954033e-05
582	6	L082_6	640	0.000116272647731666	4	0	C	84998	Coriobacteriia	0.000122416251981613
582	6	L082_6	641	0.000116272647731666	4	0	O	1643822	Eggerthellales	0.000122416251981613
582	6	L082_6	642	0.000116272647731666	4	0	F	1643826	Eggerthellaceae	0.000122416251981613
582	6	L082_6	643	8.72044857987495e-05	3	0	G	84111	Eggerthella	9.18121889862098e-05
582	6	L082_6	644	8.72044857987495e-05	3	3	S	84112	Eggerthella lenta	9.18121889862098e-05
582	6	L082_6	645	2.90681619329165e-05	1	0	G	644652	Gordonibacter	3.06040629954033e-05
582	6	L082_6	646	2.90681619329165e-05	1	1	S	1335613	Gordonibacter urolithinfaciens	3.06040629954033e-05
582	6	L082_6	647	2.90681619329165e-05	1	0	C	84992	Acidimicrobiia	3.06040629954033e-05
582	6	L082_6	648	2.90681619329165e-05	1	0	O	84993	Acidimicrobiales	3.06040629954033e-05
582	6	L082_6	649	2.90681619329165e-05	1	0	F	84994	Acidimicrobiaceae	3.06040629954033e-05
582	6	L082_6	650	2.90681619329165e-05	1	0	G	53634	Acidimicrobium	3.06040629954033e-05
582	6	L082_6	651	2.90681619329165e-05	1	0	S	53635	Acidimicrobium ferrooxidans	3.06040629954033e-05
582	6	L082_6	653	0.000174408971597499	6	0	P	544448	Tenericutes	0.00018362437797242
582	6	L082_6	654	0.000174408971597499	6	0	C	31969	Mollicutes	0.00018362437797242
582	6	L082_6	655	0.000174408971597499	6	0	O	2085	Mycoplasmatales	0.00018362437797242
582	6	L082_6	656	0.000174408971597499	6	0	F	2092	Mycoplasmataceae	0.00018362437797242
582	6	L082_6	657	0.000174408971597499	6	0	G	2093	Mycoplasma	0.00018362437797242
582	6	L082_6	658	5.8136323865833e-05	2	2	S	1749074	Mycoplasma sp. (ex Biomphalaria glabrata)	6.12081259908065e-05
582	6	L082_6	660	5.8136323865833e-05	2	0	S	2095	Mycoplasma capricolum	6.12081259908065e-05
582	6	L082_6	663	2.90681619329165e-05	1	1	S	2098	Mycoplasma hominis	3.06040629954033e-05
582	6	L082_6	664	2.90681619329165e-05	1	0	S	28227	Mycoplasma penetrans	3.06040629954033e-05
582	6	L082_6	667	0.000145340809664582	5	0	P	1117	Cyanobacteria	0.000153020314977016
582	6	L082_6	668	8.72044857987495e-05	3	0	O	1161	Nostocales	9.18121889862098e-05
582	6	L082_6	669	8.72044857987495e-05	3	0	F	1162	Nostocaceae	9.18121889862098e-05
582	6	L082_6	670	8.72044857987495e-05	3	0	G	1177	Nostoc	9.18121889862098e-05
582	6	L082_6	671	5.8136323865833e-05	2	0	S	374162	Nostoc carneum	6.12081259908065e-05
582	6	L082_6	673	2.90681619329165e-05	1	1	S	1869241	Nostoc sp. CENA543	3.06040629954033e-05
582	6	L082_6	675	2.90681619329165e-05	1	0	O	1118	Chroococcales	3.06040629954033e-05
582	6	L082_6	676	2.90681619329165e-05	1	0	F	1890449	Microcystaceae	3.06040629954033e-05
582	6	L082_6	677	2.90681619329165e-05	1	0	G	1125	Microcystis	3.06040629954033e-05
582	6	L082_6	678	2.90681619329165e-05	1	0	S	1126	Microcystis aeruginosa	3.06040629954033e-05
582	6	L082_6	680	2.90681619329165e-05	1	0	O	1890424	Synechococcales	3.06040629954033e-05
582	6	L082_6	681	2.90681619329165e-05	1	0	F	1890426	Synechococcaceae	3.06040629954033e-05
582	6	L082_6	682	2.90681619329165e-05	1	0	G	1129	Synechococcus	3.06040629954033e-05
582	6	L082_6	683	2.90681619329165e-05	1	1	S	195250	Synechococcus sp. PCC 7336	3.06040629954033e-05
582	6	L082_6	684	0.101651362279409	3497	61	P	1224	Proteobacteria	0.107022408294925
582	6	L082_6	685	0.0959249343786244	3300	5	C	1236	Gammaproteobacteria	0.100993407884831
582	6	L082_6	686	0.092959981861467	3198	0	O	72274	Pseudomonadales	0.0978717934592997
582	6	L082_6	687	0.0923786186228086	3178	2	F	135621	Pseudomonadaceae	0.0972597121993916
582	6	L082_6	688	0.0923204822989428	3176	294	G	286	Pseudomonas	0.0971985040734008
582	6	L082_6	690	0.0547062807577488	1882	1882	S	129817	Pseudomonas brenneri	0.057596846557349
582	6	L082_6	691	0.00470904223313247	162	152	S	294	Pseudomonas fluorescens	0.00495785820525533
582	6	L082_6	696	0.00049415875285958	17	11	S	75612	Pseudomonas mandelii	0.000520269070921856
582	6	L082_6	698	0.000319749781262081	11	11	S	76760	Pseudomonas rhodesiae	0.000336644692949436
582	6	L082_6	699	0.000174408971597499	6	6	S	47878	Pseudomonas azotoformans	0.00018362437797242
582	6	L082_6	700	0.000174408971597499	6	6	S	200451	Pseudomonas poae	0.00018362437797242
582	6	L082_6	701	8.72044857987495e-05	3	3	S	651740	Pseudomonas cedrina	9.18121889862098e-05
582	6	L082_6	702	8.72044857987495e-05	3	3	S	380021	Pseudomonas protegens	9.18121889862098e-05
582	6	L082_6	703	8.72044857987495e-05	3	1	S	47883	Pseudomonas synxantha	9.18121889862098e-05
582	6	L082_6	705	5.8136323865833e-05	2	2	S	76758	Pseudomonas orientalis	6.12081259908065e-05
582	6	L082_6	706	5.8136323865833e-05	2	2	S	29442	Pseudomonas tolaasii	6.12081259908065e-05
582	6	L082_6	707	2.90681619329165e-05	1	1	S	169669	Pseudomonas extremorientalis	3.06040629954033e-05
582	6	L082_6	708	2.90681619329165e-05	1	1	S	200450	Pseudomonas trivialis	3.06040629954033e-05
582	6	L082_6	709	2.90681619329165e-05	1	1	S	46679	Pseudomonas mucidolens	3.06040629954033e-05
582	6	L082_6	710	0.0179059877506766	616	616	S	2083054	Pseudomonas sp. LG1D9	0.0188521028051684
582	6	L082_6	712	0.000261613457396248	9	9	S	46257	Pseudomonas avellanae	0.000275436566958629
582	6	L082_6	714	0.000174408971597499	6	0	S	317	Pseudomonas syringae	0.00018362437797242
582	6	L082_6	719	8.72044857987495e-05	3	0	S	36746	Pseudomonas cichorii	9.18121889862098e-05
582	6	L082_6	721	2.90681619329165e-05	1	1	S	1206777	Pseudomonas sp. Lz4W	3.06040629954033e-05
582	6	L082_6	723	0.000290681619329165	10	9	S	287	Pseudomonas aeruginosa	0.000306040629954033
582	6	L082_6	725	2.90681619329165e-05	1	0	S	300	Pseudomonas mendocina	3.06040629954033e-05
582	6	L082_6	728	2.90681619329165e-05	1	1	S	1149133	Pseudomonas furukawaii	3.06040629954033e-05
582	6	L082_6	729	0.000232545295463332	8	8	S	198620	Pseudomonas koreensis	0.000244832503963226
582	6	L082_6	730	0.000174408971597499	6	6	S	359110	Pseudomonas extremaustralis	0.00018362437797242
582	6	L082_6	733	0.000145340809664582	5	4	S	316	Pseudomonas stutzeri	0.000153020314977016
582	6	L082_6	736	5.8136323865833e-05	2	2	S	47884	Pseudomonas taetrolens	6.12081259908065e-05
582	6	L082_6	737	5.8136323865833e-05	2	2	S	587753	Pseudomonas chlororaphis	6.12081259908065e-05
582	6	L082_6	738	2.90681619329165e-05	1	1	S	296	Pseudomonas fragi	3.06040629954033e-05
582	6	L082_6	739	8.72044857987495e-05	3	3	S	104087	Pseudomonas frederiksbergensis	9.18121889862098e-05
582	6	L082_6	740	8.72044857987495e-05	3	3	S	2018067	Pseudomonas sp. FDAARGOS_380	9.18121889862098e-05
582	6	L082_6	742	5.8136323865833e-05	2	1	S	303	Pseudomonas putida	6.12081259908065e-05
582	6	L082_6	744	2.90681619329165e-05	1	0	S	47880	Pseudomonas fulva	3.06040629954033e-05
582	6	L082_6	746	8.72044857987495e-05	3	3	S	2054915	Pseudomonas sp. 09C 129	9.18121889862098e-05
582	6	L082_6	747	5.8136323865833e-05	2	2	S	69328	Pseudomonas sp. VLB120	6.12081259908065e-05
582	6	L082_6	748	5.8136323865833e-05	2	2	S	237609	Pseudomonas alkylphenolica	6.12081259908065e-05
582	6	L082_6	749	5.8136323865833e-05	2	2	S	219572	Pseudomonas antarctica	6.12081259908065e-05
582	6	L082_6	750	5.8136323865833e-05	2	2	S	1583341	Pseudomonas cerasi	6.12081259908065e-05
582	6	L082_6	751	5.8136323865833e-05	2	2	S	53407	Pseudomonas asplenii	6.12081259908065e-05
582	6	L082_6	752	5.8136323865833e-05	2	2	S	191390	Pseudomonas palleroniana	6.12081259908065e-05
582	6	L082_6	753	5.8136323865833e-05	2	2	S	2067572	Pseudomonas sp. NC02	6.12081259908065e-05
582	6	L082_6	754	5.8136323865833e-05	2	2	S	2201356	Pseudomonas sp. 31-12	6.12081259908065e-05
582	6	L082_6	755	2.90681619329165e-05	1	1	S	1981174	Pseudomonas sp. M30-35	3.06040629954033e-05
582	6	L082_6	756	2.90681619329165e-05	1	1	S	1855331	Pseudomonas sp. A214	3.06040629954033e-05
582	6	L082_6	757	2.90681619329165e-05	1	1	S	2045200	Pseudomonas sp. s211(2017)	3.06040629954033e-05
582	6	L082_6	758	2.90681619329165e-05	1	1	S	1827300	Pseudomonas sp. MYb193	3.06040629954033e-05
582	6	L082_6	759	2.90681619329165e-05	1	1	S	2049589	Pseudomonas sp. HLS-6	3.06040629954033e-05
582	6	L082_6	760	2.90681619329165e-05	1	1	S	46677	Pseudomonas agarici	3.06040629954033e-05
582	6	L082_6	761	2.90681619329165e-05	1	1	S	2054919	Pseudomonas sp. S09G 359	3.06040629954033e-05
582	6	L082_6	762	2.90681619329165e-05	1	1	S	1207075	Pseudomonas sp. UW4	3.06040629954033e-05
582	6	L082_6	763	2.90681619329165e-05	1	1	S	1148509	Pseudomonas prosekii	3.06040629954033e-05
582	6	L082_6	764	2.90681619329165e-05	1	1	S	395598	Pseudomonas reinekei	3.06040629954033e-05
582	6	L082_6	765	2.90681619329165e-05	1	1	S	2219057	Pseudomonas sp. LG1E9	3.06040629954033e-05
582	6	L082_6	766	2.90681619329165e-05	1	1	S	143813	Pseudomonas sp. LAB-08	3.06040629954033e-05
582	6	L082_6	767	2.90681619329165e-05	1	1	S	216142	Pseudomonas rhizosphaerae	3.06040629954033e-05
582	6	L082_6	768	2.90681619329165e-05	1	1	S	198618	Pseudomonas umsongensis	3.06040629954033e-05
582	6	L082_6	769	2.90681619329165e-05	1	1	S	118613	Pseudomonas sp. B10	3.06040629954033e-05
582	6	L082_6	770	0.00058136323865833	20	0	F	468	Moraxellaceae	0.000612081259908065
582	6	L082_6	771	0.000523226914792497	18	4	G	469	Acinetobacter	0.000550873133917259
582	6	L082_6	772	8.72044857987495e-05	3	3	S	29430	Acinetobacter haemolyticus	9.18121889862098e-05
582	6	L082_6	773	8.72044857987495e-05	3	3	S	40215	Acinetobacter junii	9.18121889862098e-05
582	6	L082_6	775	2.90681619329165e-05	1	1	S	470	Acinetobacter baumannii	3.06040629954033e-05
582	6	L082_6	776	2.90681619329165e-05	1	1	S	471	Acinetobacter calcoaceticus	3.06040629954033e-05
582	6	L082_6	777	2.90681619329165e-05	1	1	S	48296	Acinetobacter pittii	3.06040629954033e-05
582	6	L082_6	778	5.8136323865833e-05	2	2	S	62977	Acinetobacter sp. ADP1	6.12081259908065e-05
582	6	L082_6	779	2.90681619329165e-05	1	0	S	52133	Acinetobacter venetianus	3.06040629954033e-05
582	6	L082_6	781	2.90681619329165e-05	1	1	S	108981	Acinetobacter schindleri	3.06040629954033e-05
582	6	L082_6	782	2.90681619329165e-05	1	1	S	1636603	Acinetobacter sp. ACNIH1	3.06040629954033e-05
582	6	L082_6	783	5.8136323865833e-05	2	0	G	475	Moraxella	6.12081259908065e-05
582	6	L082_6	784	5.8136323865833e-05	2	2	S	34062	Moraxella osloensis	6.12081259908065e-05
582	6	L082_6	785	0.00162781706824332	56	1	O	135614	Xanthomonadales	0.00171382752774258
582	6	L082_6	786	0.00159874890631041	55	0	F	32033	Xanthomonadaceae	0.00168322346474718
582	6	L082_6	787	0.00154061258244457	53	4	G	40323	Stenotrophomonas	0.00162201533875637
582	6	L082_6	789	0.00133713544891416	46	35	S	40324	Stenotrophomonas maltophilia	0.00140778689778855
582	6	L082_6	794	2.90681619329165e-05	1	1	S	2072412	Stenotrophomonas sp. ZAC14A_NAIMI4_1	3.06040629954033e-05
582	6	L082_6	795	2.90681619329165e-05	1	1	S	2005046	Stenotrophomonas sp. WZN-1	3.06040629954033e-05
582	6	L082_6	796	5.8136323865833e-05	2	0	G	338	Xanthomonas	6.12081259908065e-05
582	6	L082_6	797	2.90681619329165e-05	1	1	S	56460	Xanthomonas vesicatoria	3.06040629954033e-05
582	6	L082_6	798	2.90681619329165e-05	1	0	S	339	Xanthomonas campestris	3.06040629954033e-05
582	6	L082_6	800	0.000872044857987495	30	0	O	91347	Enterobacterales	0.000918121889862098
582	6	L082_6	801	0.000726704048322912	25	1	F	543	Enterobacteriaceae	0.000765101574885082
582	6	L082_6	802	0.000436022428993747	15	1	G	547	Enterobacter	0.000459060944931049
582	6	L082_6	804	5.8136323865833e-05	2	2	S	550	Enterobacter cloacae	6.12081259908065e-05
582	6	L082_6	805	2.90681619329165e-05	1	0	S	158836	Enterobacter hormaechei	3.06040629954033e-05
582	6	L082_6	807	8.72044857987495e-05	3	1	G	570	Klebsiella	9.18121889862098e-05
582	6	L082_6	808	5.8136323865833e-05	2	1	S	573	Klebsiella pneumoniae	6.12081259908065e-05
582	6	L082_6	810	8.72044857987495e-05	3	0	G	929812	Gibbsiella	9.18121889862098e-05
582	6	L082_6	811	8.72044857987495e-05	3	3	S	929813	Gibbsiella quercinecans	9.18121889862098e-05
582	6	L082_6	812	5.8136323865833e-05	2	0	G	561	Escherichia	6.12081259908065e-05
582	6	L082_6	813	5.8136323865833e-05	2	2	S	562	Escherichia coli	6.12081259908065e-05
582	6	L082_6	814	2.90681619329165e-05	1	0	G	544	Citrobacter	3.06040629954033e-05
582	6	L082_6	815	2.90681619329165e-05	1	0	S	35703	Citrobacter amalonaticus	3.06040629954033e-05
582	6	L082_6	817	0.000116272647731666	4	0	F	1903412	Hafniaceae	0.000122416251981613
582	6	L082_6	818	0.000116272647731666	4	0	G	568	Hafnia	0.000122416251981613
582	6	L082_6	819	0.000116272647731666	4	4	S	569	Hafnia alvei	0.000122416251981613
582	6	L082_6	820	2.90681619329165e-05	1	0	F	1903411	Yersiniaceae	3.06040629954033e-05
582	6	L082_6	821	2.90681619329165e-05	1	0	G	34037	Rahnella	3.06040629954033e-05
582	6	L082_6	822	2.90681619329165e-05	1	1	S	741091	Rahnella sp. Y9602	3.06040629954033e-05
582	6	L082_6	823	8.72044857987495e-05	3	0	O	1706369	Cellvibrionales	9.18121889862098e-05
582	6	L082_6	824	5.8136323865833e-05	2	0	F	1706371	Cellvibrionaceae	6.12081259908065e-05
582	6	L082_6	825	5.8136323865833e-05	2	1	G	10	Cellvibrio	6.12081259908065e-05
582	6	L082_6	826	2.90681619329165e-05	1	1	S	1945512	Cellvibrio sp. PSBB023	3.06040629954033e-05
582	6	L082_6	827	2.90681619329165e-05	1	0	F	1706372	Halieaceae	3.06040629954033e-05
582	6	L082_6	828	2.90681619329165e-05	1	0	G	1217416	Halioglobus	3.06040629954033e-05
582	6	L082_6	829	2.90681619329165e-05	1	1	S	930806	Halioglobus pacificus	3.06040629954033e-05
582	6	L082_6	830	5.8136323865833e-05	2	0	O	135623	Vibrionales	6.12081259908065e-05
582	6	L082_6	831	5.8136323865833e-05	2	0	F	641	Vibrionaceae	6.12081259908065e-05
582	6	L082_6	832	5.8136323865833e-05	2	1	G	662	Vibrio	6.12081259908065e-05
582	6	L082_6	833	2.90681619329165e-05	1	0	S	52443	Vibrio tapetis	3.06040629954033e-05
582	6	L082_6	835	5.8136323865833e-05	2	0	O	135625	Pasteurellales	6.12081259908065e-05
582	6	L082_6	836	5.8136323865833e-05	2	0	F	712	Pasteurellaceae	6.12081259908065e-05
582	6	L082_6	837	5.8136323865833e-05	2	0	G	713	Actinobacillus	6.12081259908065e-05
582	6	L082_6	838	2.90681619329165e-05	1	0	S	715	Actinobacillus pleuropneumoniae	3.06040629954033e-05
582	6	L082_6	841	2.90681619329165e-05	1	1	S	716	Actinobacillus suis	3.06040629954033e-05
582	6	L082_6	842	2.90681619329165e-05	1	0	O	72273	Thiotrichales	3.06040629954033e-05
582	6	L082_6	843	2.90681619329165e-05	1	0	F	34064	Francisellaceae	3.06040629954033e-05
582	6	L082_6	844	2.90681619329165e-05	1	0	G	262	Francisella	3.06040629954033e-05
582	6	L082_6	845	2.90681619329165e-05	1	0	S	263	Francisella tularensis	3.06040629954033e-05
582	6	L082_6	848	2.90681619329165e-05	1	0	O	118969	Legionellales	3.06040629954033e-05
582	6	L082_6	849	2.90681619329165e-05	1	0	F	118968	Coxiellaceae	3.06040629954033e-05
582	6	L082_6	850	2.90681619329165e-05	1	0	G	776	Coxiella	3.06040629954033e-05
582	6	L082_6	851	2.90681619329165e-05	1	1	S	2054173	Candidatus Coxiella mudrowiae	3.06040629954033e-05
582	6	L082_6	852	2.90681619329165e-05	1	0	O	135618	Methylococcales	3.06040629954033e-05
582	6	L082_6	853	2.90681619329165e-05	1	0	F	403	Methylococcaceae	3.06040629954033e-05
582	6	L082_6	854	2.90681619329165e-05	1	0	G	762296	Methylovulum	3.06040629954033e-05
582	6	L082_6	855	2.90681619329165e-05	1	1	S	1704499	Methylovulum psychrotolerans	3.06040629954033e-05
582	6	L082_6	856	2.90681619329165e-05	1	0	O	135624	Aeromonadales	3.06040629954033e-05
582	6	L082_6	857	2.90681619329165e-05	1	0	F	84642	Aeromonadaceae	3.06040629954033e-05
582	6	L082_6	858	2.90681619329165e-05	1	0	G	347533	Zobellella	3.06040629954033e-05
582	6	L082_6	859	2.90681619329165e-05	1	1	S	347534	Zobellella denitrificans	3.06040629954033e-05
582	6	L082_6	860	0.00244172560236499	84	2	C	28216	Betaproteobacteria	0.00257074129161387
582	6	L082_6	861	0.0022963847927004	79	3	O	80840	Burkholderiales	0.00241772097663686
582	6	L082_6	862	0.00130806728698124	45	2	F	80864	Comamonadaceae	0.00137718283479315
582	6	L082_6	863	0.000290681619329165	10	1	G	12916	Acidovorax	0.000306040629954033
582	6	L082_6	864	0.000116272647731666	4	4	S	358220	Acidovorax sp. KKS102	0.000122416251981613
582	6	L082_6	865	5.8136323865833e-05	2	2	S	553814	Acidovorax carolinensis	6.12081259908065e-05
582	6	L082_6	866	5.8136323865833e-05	2	2	S	1842533	Acidovorax sp. RAC01	6.12081259908065e-05
582	6	L082_6	867	2.90681619329165e-05	1	1	S	1858609	Acidovorax sp. T1	3.06040629954033e-05
582	6	L082_6	868	0.000261613457396248	9	0	G	219181	Ottowia	0.000275436566958629
582	6	L082_6	869	0.000232545295463332	8	8	S	2109914	Ottowia oryzae	0.000244832503963226
582	6	L082_6	870	2.90681619329165e-05	1	1	S	1658672	Ottowia sp. oral taxon 894	3.06040629954033e-05
582	6	L082_6	871	0.000203477133530415	7	0	G	34072	Variovorax	0.000214228440967823
582	6	L082_6	872	0.000116272647731666	4	4	S	436515	Variovorax boronicumulans	0.000122416251981613
582	6	L082_6	873	5.8136323865833e-05	2	2	S	2126319	Variovorax sp. PMC12	6.12081259908065e-05
582	6	L082_6	874	2.90681619329165e-05	1	1	S	1795631	Variovorax sp. PAMC 28711	3.06040629954033e-05
582	6	L082_6	875	0.000174408971597499	6	0	G	283	Comamonas	0.00018362437797242
582	6	L082_6	876	0.000145340809664582	5	0	S	285	Comamonas testosteroni	0.000153020314977016
582	6	L082_6	880	2.90681619329165e-05	1	1	S	225991	Comamonas aquatica	3.06040629954033e-05
582	6	L082_6	881	0.000145340809664582	5	0	G	80865	Delftia	0.000153020314977016
582	6	L082_6	882	0.000116272647731666	4	1	S	80866	Delftia acidovorans	0.000122416251981613
582	6	L082_6	884	2.90681619329165e-05	1	1	S	180282	Delftia tsuruhatensis	3.06040629954033e-05
582	6	L082_6	885	8.72044857987495e-05	3	0	G	47420	Hydrogenophaga	9.18121889862098e-05
582	6	L082_6	886	8.72044857987495e-05	3	3	S	1763535	Hydrogenophaga crassostreae	9.18121889862098e-05
582	6	L082_6	887	2.90681619329165e-05	1	0	G	52972	Polaromonas	3.06040629954033e-05
582	6	L082_6	888	2.90681619329165e-05	1	0	S	216465	Polaromonas naphthalenivorans	3.06040629954033e-05
582	6	L082_6	891	2.90681619329165e-05	1	1	S	1458426	Comamonadaceae bacterium B1	3.06040629954033e-05
582	6	L082_6	892	2.90681619329165e-05	1	0	G	665874	Limnohabitans	3.06040629954033e-05
582	6	L082_6	893	2.90681619329165e-05	1	1	S	1678129	Limnohabitans sp. 103DPR2	3.06040629954033e-05
582	6	L082_6	894	0.000610431400591246	21	0	F	119060	Burkholderiaceae	0.000642685322903469
582	6	L082_6	895	0.000319749781262081	11	1	G	44013	Polynucleobacter	0.000336644692949436
582	6	L082_6	896	0.000145340809664582	5	3	S	576610	Polynucleobacter necessarius	0.000153020314977016
582	6	L082_6	898	8.72044857987495e-05	3	3	S	556054	Polynucleobacter difficilis	9.18121889862098e-05
582	6	L082_6	899	5.8136323865833e-05	2	2	S	1835254	Polynucleobacter duraquae	6.12081259908065e-05
582	6	L082_6	900	0.000261613457396248	9	3	G	32008	Burkholderia	0.000275436566958629
582	6	L082_6	902	8.72044857987495e-05	3	3	S	101571	Burkholderia ubonensis	9.18121889862098e-05
582	6	L082_6	903	2.90681619329165e-05	1	1	S	292	Burkholderia cepacia	3.06040629954033e-05
582	6	L082_6	905	2.90681619329165e-05	1	1	S	13373	Burkholderia mallei	3.06040629954033e-05
582	6	L082_6	906	2.90681619329165e-05	1	1	S	1385591	Burkholderia sp. BDU6	3.06040629954033e-05
582	6	L082_6	907	2.90681619329165e-05	1	0	G	106589	Cupriavidus	3.06040629954033e-05
582	6	L082_6	908	2.90681619329165e-05	1	1	S	119219	Cupriavidus metallidurans	3.06040629954033e-05
582	6	L082_6	909	0.000116272647731666	4	0	F	75682	Oxalobacteraceae	0.000122416251981613
582	6	L082_6	910	5.8136323865833e-05	2	0	G	29580	Janthinobacterium	6.12081259908065e-05
582	6	L082_6	911	2.90681619329165e-05	1	1	S	1644131	Janthinobacterium sp. 1_2014MBL_MicDiv	3.06040629954033e-05
582	6	L082_6	912	2.90681619329165e-05	1	1	S	1938606	Janthinobacterium sp. LM6	3.06040629954033e-05
582	6	L082_6	913	5.8136323865833e-05	2	1	G	149698	Massilia	6.12081259908065e-05
582	6	L082_6	914	2.90681619329165e-05	1	1	S	1707785	Massilia sp. WG5	3.06040629954033e-05
582	6	L082_6	917	2.90681619329165e-05	1	1	S	864051	Burkholderiales bacterium JOSHI_001	3.06040629954033e-05
582	6	L082_6	918	2.90681619329165e-05	1	1	S	1469502	Burkholderiales bacterium GJ-E10	3.06040629954033e-05
582	6	L082_6	920	5.8136323865833e-05	2	0	F	506	Alcaligenaceae	6.12081259908065e-05
582	6	L082_6	921	2.90681619329165e-05	1	0	G	222	Achromobacter	3.06040629954033e-05
582	6	L082_6	922	2.90681619329165e-05	1	1	S	85698	Achromobacter xylosoxidans	3.06040629954033e-05
582	6	L082_6	923	2.90681619329165e-05	1	0	G	517	Bordetella	3.06040629954033e-05
582	6	L082_6	924	2.90681619329165e-05	1	1	S	1746199	Bordetella sp. N	3.06040629954033e-05
582	6	L082_6	925	5.8136323865833e-05	2	0	O	206389	Rhodocyclales	6.12081259908065e-05
582	6	L082_6	926	5.8136323865833e-05	2	0	F	2008794	Zoogloeaceae	6.12081259908065e-05
582	6	L082_6	927	2.90681619329165e-05	1	0	G	12960	Azoarcus	3.06040629954033e-05
582	6	L082_6	928	2.90681619329165e-05	1	1	S	198107	Azoarcus sp. CIB	3.06040629954033e-05
582	6	L082_6	930	2.90681619329165e-05	1	1	S	2080469	Zoogloeaceae bacteirum Par-f-2	3.06040629954033e-05
582	6	L082_6	933	2.90681619329165e-05	1	1	S	543913	beta proteobacterium CB	3.06040629954033e-05
582	6	L082_6	934	0.00116272647731666	40	4	C	28211	Alphaproteobacteria	0.00122416251981613
582	6	L082_6	935	0.000436022428993747	15	0	O	204455	Rhodobacterales	0.000459060944931049
582	6	L082_6	936	0.000436022428993747	15	1	F	31989	Rhodobacteraceae	0.000459060944931049
582	6	L082_6	937	0.000174408971597499	6	1	G	265	Paracoccus	0.00018362437797242
582	6	L082_6	938	8.72044857987495e-05	3	3	S	147645	Paracoccus yeei	9.18121889862098e-05
582	6	L082_6	939	5.8136323865833e-05	2	2	S	1077935	Paracoccus zhejiangensis	6.12081259908065e-05
582	6	L082_6	940	8.72044857987495e-05	3	0	G	1609958	Confluentimicrobium	9.18121889862098e-05
582	6	L082_6	941	8.72044857987495e-05	3	3	S	1609966	Confluentimicrobium sp. EMB200-NS6	9.18121889862098e-05
582	6	L082_6	942	5.8136323865833e-05	2	0	G	1060	Rhodobacter	6.12081259908065e-05
582	6	L082_6	943	2.90681619329165e-05	1	1	S	1850250	Rhodobacter sp. LPB0142	3.06040629954033e-05
582	6	L082_6	944	2.90681619329165e-05	1	1	S	2033869	Rhodobacter sp. CZR27	3.06040629954033e-05
582	6	L082_6	945	2.90681619329165e-05	1	0	G	97050	Ruegeria	3.06040629954033e-05
582	6	L082_6	946	2.90681619329165e-05	1	1	S	2099786	Ruegeria sp. NKC1-1	3.06040629954033e-05
582	6	L082_6	947	2.90681619329165e-05	1	0	G	204456	Gemmobacter	3.06040629954033e-05
582	6	L082_6	948	2.90681619329165e-05	1	1	S	2169400	Gemmobacter sp. HYN0069	3.06040629954033e-05
582	6	L082_6	949	2.90681619329165e-05	1	0	G	60136	Sulfitobacter	3.06040629954033e-05
582	6	L082_6	950	2.90681619329165e-05	1	1	S	1402135	Sulfitobacter pseudonitzschiae	3.06040629954033e-05
582	6	L082_6	951	0.000261613457396248	9	2	O	356	Rhizobiales	0.000275436566958629
582	6	L082_6	952	0.000145340809664582	5	0	F	119045	Methylobacteriaceae	0.000153020314977016
582	6	L082_6	953	0.000116272647731666	4	1	G	2282523	Methylorubrum	0.000122416251981613
582	6	L082_6	954	8.72044857987495e-05	3	0	S	408	Methylorubrum extorquens	9.18121889862098e-05
582	6	L082_6	957	2.90681619329165e-05	1	0	G	407	Methylobacterium	3.06040629954033e-05
582	6	L082_6	958	2.90681619329165e-05	1	1	S	2202828	Methylobacterium sp. 17Sr1-43	3.06040629954033e-05
582	6	L082_6	959	2.90681619329165e-05	1	0	F	69277	Phyllobacteriaceae	3.06040629954033e-05
582	6	L082_6	960	2.90681619329165e-05	1	1	G	68287	Mesorhizobium	3.06040629954033e-05
582	6	L082_6	961	2.90681619329165e-05	1	0	F	82115	Rhizobiaceae	3.06040629954033e-05
582	6	L082_6	963	0.000261613457396248	9	0	O	204457	Sphingomonadales	0.000275436566958629
582	6	L082_6	964	0.000232545295463332	8	0	F	41297	Sphingomonadaceae	0.000244832503963226
582	6	L082_6	965	0.000145340809664582	5	0	G	13687	Sphingomonas	0.000153020314977016
582	6	L082_6	966	5.8136323865833e-05	2	1	S	152682	Sphingomonas melonis	6.12081259908065e-05
582	6	L082_6	968	2.90681619329165e-05	1	1	S	1390395	Sphingomonas sp. LK11	3.06040629954033e-05
582	6	L082_6	969	2.90681619329165e-05	1	1	S	1961362	Sphingomonas sp. NIC1	3.06040629954033e-05
582	6	L082_6	970	2.90681619329165e-05	1	1	S	2219696	Sphingomonas sp. FARSPH	3.06040629954033e-05
582	6	L082_6	971	8.72044857987495e-05	3	1	G	165697	Sphingopyxis	9.18121889862098e-05
582	6	L082_6	972	2.90681619329165e-05	1	1	S	292913	Sphingopyxis sp. 113P3	3.06040629954033e-05
582	6	L082_6	973	2.90681619329165e-05	1	1	S	1866325	Sphingopyxis sp. MG	3.06040629954033e-05
582	6	L082_6	974	2.90681619329165e-05	1	0	F	335929	Erythrobacteraceae	3.06040629954033e-05
582	6	L082_6	975	2.90681619329165e-05	1	0	G	1111	Porphyrobacter	3.06040629954033e-05
582	6	L082_6	976	2.90681619329165e-05	1	1	S	1896196	Porphyrobacter sp. LM 6	3.06040629954033e-05
582	6	L082_6	977	2.90681619329165e-05	1	0	O	766	Rickettsiales	3.06040629954033e-05
582	6	L082_6	980	2.90681619329165e-05	1	1	S	1528098	Rickettsiales bacterium Ac37b	3.06040629954033e-05
582	6	L082_6	982	2.90681619329165e-05	1	0	G	991903	Polymorphum	3.06040629954033e-05
582	6	L082_6	983	2.90681619329165e-05	1	0	S	991904	Polymorphum gilvum	3.06040629954033e-05
582	6	L082_6	985	2.90681619329165e-05	1	0	O	204441	Rhodospirillales	3.06040629954033e-05
582	6	L082_6	986	2.90681619329165e-05	1	0	F	41295	Rhodospirillaceae	3.06040629954033e-05
582	6	L082_6	987	2.90681619329165e-05	1	1	G	191	Azospirillum	3.06040629954033e-05
582	6	L082_6	989	0.000174408971597499	6	0	C	29547	Epsilonproteobacteria	0.00018362437797242
582	6	L082_6	990	0.000174408971597499	6	0	O	213849	Campylobacterales	0.00018362437797242
582	6	L082_6	991	0.000145340809664582	5	0	F	72294	Campylobacteraceae	0.000153020314977016
582	6	L082_6	992	0.000145340809664582	5	4	G	194	Campylobacter	0.000153020314977016
582	6	L082_6	993	2.90681619329165e-05	1	1	S	197	Campylobacter jejuni	3.06040629954033e-05
582	6	L082_6	994	2.90681619329165e-05	1	0	F	72293	Helicobacteraceae	3.06040629954033e-05
582	6	L082_6	995	2.90681619329165e-05	1	0	G	209	Helicobacter	3.06040629954033e-05
582	6	L082_6	996	2.90681619329165e-05	1	1	S	210	Helicobacter pylori	3.06040629954033e-05
582	6	L082_6	997	0.000145340809664582	5	0	C	28221	Deltaproteobacteria	0.000153020314977016
582	6	L082_6	998	5.8136323865833e-05	2	0	O	213118	Desulfobacterales	6.12081259908065e-05
582	6	L082_6	999	5.8136323865833e-05	2	2	F	213119	Desulfobacteraceae	6.12081259908065e-05
582	6	L082_6	1001	2.90681619329165e-05	1	0	G	1551504	Candidatus Babela	3.06040629954033e-05
582	6	L082_6	1002	2.90681619329165e-05	1	1	S	673862	Candidatus Babela massiliensis	3.06040629954033e-05
582	6	L082_6	1003	2.90681619329165e-05	1	0	O	213115	Desulfovibrionales	3.06040629954033e-05
582	6	L082_6	1004	2.90681619329165e-05	1	0	F	194924	Desulfovibrionaceae	3.06040629954033e-05
582	6	L082_6	1005	2.90681619329165e-05	1	0	G	872	Desulfovibrio	3.06040629954033e-05
582	6	L082_6	1006	2.90681619329165e-05	1	0	S	880	Desulfovibrio salexigens	3.06040629954033e-05
582	6	L082_6	1008	2.90681619329165e-05	1	0	O	213462	Syntrophobacterales	3.06040629954033e-05
582	6	L082_6	1009	2.90681619329165e-05	1	0	F	213468	Syntrophaceae	3.06040629954033e-05
582	6	L082_6	1010	2.90681619329165e-05	1	0	G	43773	Syntrophus	3.06040629954033e-05
582	6	L082_6	1011	2.90681619329165e-05	1	0	S	316277	Syntrophus aciditrophicus	3.06040629954033e-05
582	6	L082_6	1013	2.90681619329165e-05	1	0	C	1553900	Oligoflexia	3.06040629954033e-05
582	6	L082_6	1014	2.90681619329165e-05	1	0	O	2024979	Bacteriovoracales	3.06040629954033e-05
582	6	L082_6	1015	2.90681619329165e-05	1	0	F	1652132	Halobacteriovoraceae	3.06040629954033e-05
582	6	L082_6	1016	2.90681619329165e-05	1	0	G	1652133	Halobacteriovorax	3.06040629954033e-05
582	6	L082_6	1017	2.90681619329165e-05	1	1	S	97084	Halobacteriovorax marinus	3.06040629954033e-05
582	6	L082_6	1020	0.0028196117074929	97	3	P	976	Bacteroidetes	0.00296859411055412
582	6	L082_6	1021	0.00206383949723707	71	0	C	117743	Flavobacteriia	0.00217288847267363
582	6	L082_6	1022	0.00206383949723707	71	0	O	200644	Flavobacteriales	0.00217288847267363
582	6	L082_6	1023	0.00197663501143832	68	15	F	49546	Flavobacteriaceae	0.00208107628368742
582	6	L082_6	1024	0.00116272647731666	40	4	G	237	Flavobacterium	0.00122416251981613
582	6	L082_6	1025	0.000145340809664582	5	0	S	55197	Flavobacterium branchiophilum	0.000153020314977016
582	6	L082_6	1027	0.000116272647731666	4	0	S	312277	Flavobacterium indicum	0.000122416251981613
582	6	L082_6	1029	0.000116272647731666	4	4	S	1306519	Flavobacterium commune	0.000122416251981613
582	6	L082_6	1030	0.000116272647731666	4	4	S	1355330	Flavobacterium faecale	0.000122416251981613
582	6	L082_6	1031	8.72044857987495e-05	3	3	S	996	Flavobacterium columnare	9.18121889862098e-05
582	6	L082_6	1032	8.72044857987495e-05	3	3	S	2249356	Flavobacterium sp. HYN0086	9.18121889862098e-05
582	6	L082_6	1033	8.72044857987495e-05	3	3	S	1492737	Flavobacterium gilvum	9.18121889862098e-05
582	6	L082_6	1034	8.72044857987495e-05	3	2	S	986	Flavobacterium johnsoniae	9.18121889862098e-05
582	6	L082_6	1036	5.8136323865833e-05	2	2	S	1763534	Flavobacterium crassostreae	6.12081259908065e-05
582	6	L082_6	1037	5.8136323865833e-05	2	2	S	1784713	Flavobacterium arcticum	6.12081259908065e-05
582	6	L082_6	1038	5.8136323865833e-05	2	2	S	2175091	Flavobacterium sp. HYN0059	6.12081259908065e-05
582	6	L082_6	1039	2.90681619329165e-05	1	1	S	2183896	Flavobacterium sp. HYN0056	3.06040629954033e-05
582	6	L082_6	1040	5.8136323865833e-05	2	0	G	286104	Winogradskyella	6.12081259908065e-05
582	6	L082_6	1041	2.90681619329165e-05	1	1	S	754409	Winogradskyella sp. PG-2	3.06040629954033e-05
582	6	L082_6	1042	2.90681619329165e-05	1	1	S	1249933	Winogradskyella sp. RHA_55	3.06040629954033e-05
582	6	L082_6	1043	5.8136323865833e-05	2	0	G	52959	Polaribacter	6.12081259908065e-05
582	6	L082_6	1044	2.90681619329165e-05	1	1	S	996801	Polaribacter reichenbachii	3.06040629954033e-05
582	6	L082_6	1045	2.90681619329165e-05	1	1	S	1774273	Polaribacter vadi	3.06040629954033e-05
582	6	L082_6	1046	2.90681619329165e-05	1	1	G	76831	Myroides	3.06040629954033e-05
582	6	L082_6	1047	2.90681619329165e-05	1	0	G	358023	Lutibacter	3.06040629954033e-05
582	6	L082_6	1048	2.90681619329165e-05	1	1	S	1622118	Lutibacter profundi	3.06040629954033e-05
582	6	L082_6	1049	2.90681619329165e-05	1	0	G	225842	Formosa	3.06040629954033e-05
582	6	L082_6	1050	2.90681619329165e-05	1	1	S	1336795	Formosa sp. Hel3_A1_48	3.06040629954033e-05
582	6	L082_6	1051	2.90681619329165e-05	1	0	G	143222	Salegentibacter	3.06040629954033e-05
582	6	L082_6	1052	2.90681619329165e-05	1	1	S	143223	Salegentibacter salegens	3.06040629954033e-05
582	6	L082_6	1053	2.90681619329165e-05	1	0	G	417127	Zunongwangia	3.06040629954033e-05
582	6	L082_6	1054	2.90681619329165e-05	1	0	S	398743	Zunongwangia profunda	3.06040629954033e-05
582	6	L082_6	1056	2.90681619329165e-05	1	0	G	104267	Tenacibaculum	3.06040629954033e-05
582	6	L082_6	1057	2.90681619329165e-05	1	1	S	107401	Tenacibaculum maritimum	3.06040629954033e-05
582	6	L082_6	1058	2.90681619329165e-05	1	0	G	59732	Chryseobacterium	3.06040629954033e-05
582	6	L082_6	1059	2.90681619329165e-05	1	1	S	1685010	Chryseobacterium glaciei	3.06040629954033e-05
582	6	L082_6	1060	2.90681619329165e-05	1	0	G	28250	Ornithobacterium	3.06040629954033e-05
582	6	L082_6	1061	2.90681619329165e-05	1	1	S	28251	Ornithobacterium rhinotracheale	3.06040629954033e-05
582	6	L082_6	1062	2.90681619329165e-05	1	0	G	1518147	Wenyingzhuangia	3.06040629954033e-05
582	6	L082_6	1063	2.90681619329165e-05	1	1	S	1790137	Wenyingzhuangia fucanilytica	3.06040629954033e-05
582	6	L082_6	1064	5.8136323865833e-05	2	0	F	1853230	Crocinitomicaceae	6.12081259908065e-05
582	6	L082_6	1065	5.8136323865833e-05	2	0	G	332102	Fluviicola	6.12081259908065e-05
582	6	L082_6	1066	5.8136323865833e-05	2	0	S	191579	Fluviicola taffensis	6.12081259908065e-05
582	6	L082_6	1069	2.90681619329165e-05	1	0	G	336809	Candidatus Sulcia	3.06040629954033e-05
582	6	L082_6	1070	2.90681619329165e-05	1	1	S	336810	Candidatus Sulcia muelleri	3.06040629954033e-05
582	6	L082_6	1071	0.000552295076725413	19	0	C	200643	Bacteroidia	0.000581477196912662
582	6	L082_6	1072	0.000552295076725413	19	3	O	171549	Bacteroidales	0.000581477196912662
582	6	L082_6	1073	0.000406954267060831	14	0	F	815	Bacteroidaceae	0.000428456881935646
582	6	L082_6	1074	0.000406954267060831	14	2	G	816	Bacteroides	0.000428456881935646
582	6	L082_6	1075	0.000232545295463332	8	3	S	821	Bacteroides vulgatus	0.000244832503963226
582	6	L082_6	1077	5.8136323865833e-05	2	0	S	357276	Bacteroides dorei	6.12081259908065e-05
582	6	L082_6	1079	2.90681619329165e-05	1	1	S	817	Bacteroides fragilis	3.06040629954033e-05
582	6	L082_6	1080	2.90681619329165e-05	1	1	S	28116	Bacteroides ovatus	3.06040629954033e-05
582	6	L082_6	1081	5.8136323865833e-05	2	0	F	2005525	Tannerellaceae	6.12081259908065e-05
582	6	L082_6	1082	5.8136323865833e-05	2	1	G	375288	Parabacteroides	6.12081259908065e-05
582	6	L082_6	1083	2.90681619329165e-05	1	1	S	2025876	Parabacteroides sp. CT06	3.06040629954033e-05
582	6	L082_6	1084	5.8136323865833e-05	2	0	C	117747	Sphingobacteriia	6.12081259908065e-05
582	6	L082_6	1085	5.8136323865833e-05	2	0	O	200666	Sphingobacteriales	6.12081259908065e-05
582	6	L082_6	1086	5.8136323865833e-05	2	0	F	84566	Sphingobacteriaceae	6.12081259908065e-05
582	6	L082_6	1087	5.8136323865833e-05	2	0	G	28453	Sphingobacterium	6.12081259908065e-05
582	6	L082_6	1088	5.8136323865833e-05	2	2	S	1538644	Sphingobacterium sp. ML3W	6.12081259908065e-05
582	6	L082_6	1089	2.90681619329165e-05	1	0	C	768503	Cytophagia	3.06040629954033e-05
582	6	L082_6	1090	2.90681619329165e-05	1	0	O	768507	Cytophagales	3.06040629954033e-05
582	6	L082_6	1091	2.90681619329165e-05	1	0	F	89373	Cytophagaceae	3.06040629954033e-05
582	6	L082_6	1092	2.90681619329165e-05	1	0	G	861914	Fibrella	3.06040629954033e-05
582	6	L082_6	1093	2.90681619329165e-05	1	0	S	651143	Fibrella aestuarina	3.06040629954033e-05
582	6	L082_6	1095	2.90681619329165e-05	1	0	O	1100069	Bacteroidetes Order II. Incertae sedis	3.06040629954033e-05
582	6	L082_6	1096	2.90681619329165e-05	1	0	F	563843	Rhodothermaceae	3.06040629954033e-05
582	6	L082_6	1098	2.90681619329165e-05	1	0	P	1090	Chlorobi	3.06040629954033e-05
582	6	L082_6	1099	2.90681619329165e-05	1	0	C	191410	Chlorobia	3.06040629954033e-05
582	6	L082_6	1100	2.90681619329165e-05	1	0	O	191411	Chlorobiales	3.06040629954033e-05
582	6	L082_6	1101	2.90681619329165e-05	1	0	F	191412	Chlorobiaceae	3.06040629954033e-05
582	6	L082_6	1102	2.90681619329165e-05	1	0	G	1101	Prosthecochloris	3.06040629954033e-05
582	6	L082_6	1103	2.90681619329165e-05	1	1	S	1974213	Prosthecochloris sp. HL-130-GSB	3.06040629954033e-05
582	6	L082_6	1105	2.90681619329165e-05	1	1	P	74201	Verrucomicrobia	3.06040629954033e-05
582	6	L082_6	1106	2.90681619329165e-05	1	0	P	203682	Planctomycetes	3.06040629954033e-05
582	6	L082_6	1107	2.90681619329165e-05	1	0	C	203683	Planctomycetia	3.06040629954033e-05
582	6	L082_6	1108	2.90681619329165e-05	1	0	O	112	Planctomycetales	3.06040629954033e-05
582	6	L082_6	1109	2.90681619329165e-05	1	0	F	126	Planctomycetaceae	3.06040629954033e-05
582	6	L082_6	1110	2.90681619329165e-05	1	0	G	118	Planctomyces	3.06040629954033e-05
582	6	L082_6	1111	2.90681619329165e-05	1	1	S	1636152	Planctomyces sp. SH-PL62	3.06040629954033e-05
582	6	L082_6	1112	2.90681619329165e-05	1	0	P	204428	Chlamydiae	3.06040629954033e-05
582	6	L082_6	1113	2.90681619329165e-05	1	0	C	204429	Chlamydiia	3.06040629954033e-05
582	6	L082_6	1114	2.90681619329165e-05	1	0	O	1963360	Parachlamydiales	3.06040629954033e-05
582	6	L082_6	1115	2.90681619329165e-05	1	0	F	92713	Parachlamydiaceae	3.06040629954033e-05
582	6	L082_6	1116	2.90681619329165e-05	1	0	G	83551	Parachlamydia	3.06040629954033e-05
582	6	L082_6	1117	2.90681619329165e-05	1	0	S	83552	Parachlamydia acanthamoebae	3.06040629954033e-05
582	6	L082_6	1119	2.90681619329165e-05	1	0	P	256845	Lentisphaerae	3.06040629954033e-05
582	6	L082_6	1120	2.90681619329165e-05	1	0	C	1313211	Lentisphaeria	3.06040629954033e-05
582	6	L082_6	1121	2.90681619329165e-05	1	0	O	278082	Victivallales	3.06040629954033e-05
582	6	L082_6	1123	2.90681619329165e-05	1	1	S	2094242	Victivallales bacterium CCUG 44730	3.06040629954033e-05
582	6	L082_6	1124	5.8136323865833e-05	2	0	P	200783	Aquificae	6.12081259908065e-05
582	6	L082_6	1125	5.8136323865833e-05	2	0	C	187857	Aquificae	6.12081259908065e-05
582	6	L082_6	1126	2.90681619329165e-05	1	0	O	32069	Aquificales	3.06040629954033e-05
582	6	L082_6	1127	2.90681619329165e-05	1	1	F	64898	Aquificaceae	3.06040629954033e-05
582	6	L082_6	1128	2.90681619329165e-05	1	0	O	1485951	Desulfurobacteriales	3.06040629954033e-05
582	6	L082_6	1129	2.90681619329165e-05	1	0	F	558314	Desulfurobacteriaceae	3.06040629954033e-05
582	6	L082_6	1130	2.90681619329165e-05	1	0	G	64159	Desulfurobacterium	3.06040629954033e-05
582	6	L082_6	1131	2.90681619329165e-05	1	0	S	64160	Desulfurobacterium thermolithotrophum	3.06040629954033e-05
582	6	L082_6	1133	2.90681619329165e-05	1	0	P	32066	Fusobacteria	3.06040629954033e-05
582	6	L082_6	1134	2.90681619329165e-05	1	0	C	203490	Fusobacteriia	3.06040629954033e-05
582	6	L082_6	1135	2.90681619329165e-05	1	0	O	203491	Fusobacteriales	3.06040629954033e-05
582	6	L082_6	1136	2.90681619329165e-05	1	0	F	203492	Fusobacteriaceae	3.06040629954033e-05
582	6	L082_6	1137	2.90681619329165e-05	1	1	G	848	Fusobacterium	3.06040629954033e-05
582	6	L082_6	1138	2.90681619329165e-05	1	1	P	74152	Elusimicrobia	3.06040629954033e-05
582	6	L082_6	1139	2.90681619329165e-05	1	0	P	200918	Thermotogae	3.06040629954033e-05
582	6	L082_6	1140	2.90681619329165e-05	1	0	C	188708	Thermotogae	3.06040629954033e-05
582	6	L082_6	1141	2.90681619329165e-05	1	0	O	2419	Thermotogales	3.06040629954033e-05
582	6	L082_6	1142	2.90681619329165e-05	1	0	F	1643950	Fervidobacteriaceae	3.06040629954033e-05
582	6	L082_6	1143	2.90681619329165e-05	1	0	G	2420	Thermosipho	3.06040629954033e-05
582	6	L082_6	1144	2.90681619329165e-05	1	1	S	46541	Thermosipho melanesiensis	3.06040629954033e-05
582	6	L082_6	1145	2.90681619329165e-05	1	0	P	203691	Spirochaetes	3.06040629954033e-05
582	6	L082_6	1146	2.90681619329165e-05	1	0	C	203692	Spirochaetia	3.06040629954033e-05
582	6	L082_6	1147	2.90681619329165e-05	1	1	O	136	Spirochaetales	3.06040629954033e-05
582	6	L082_6	1148	0.000813908534121662	28	0	D	2759	Eukaryota	0.000856913763871292
582	6	L082_6	1150	0.000813908534121662	28	0	K	33208	Metazoa	0.000856913763871292
582	6	L082_6	1154	0.000813908534121662	28	0	P	7711	Chordata	0.000856913763871292
582	6	L082_6	1164	0.000813908534121662	28	0	C	40674	Mammalia	0.000856913763871292
582	6	L082_6	1169	0.000813908534121662	28	0	O	9443	Primates	0.000856913763871292
582	6	L082_6	1174	0.000813908534121662	28	0	F	9604	Hominidae	0.000856913763871292
582	6	L082_6	1176	0.000813908534121662	28	0	G	9605	Homo	0.000856913763871292
582	6	L082_6	1177	0.000813908534121662	28	28	S	9606	Homo sapiens	0.000856913763871292
582	6	L082_6	1178	0.0155805347960432	536	0	D	10239	Viruses	0.0164037777655362
582	6	L082_6	1180	0.0155223984721774	534	0	O	28883	Caudovirales	0.0163425696395453
582	6	L082_6	1181	0.0124121051453553	427	0	F	10662	Myoviridae	0.0130679348990372
582	6	L082_6	1182	0.0124121051453553	427	384	G	1921016	Nit1virus	0.0130679348990372
582	6	L082_6	1183	0.00124993096311541	43	0	S	1921019	Bacillus virus SPG24	0.00131597470880234
582	6	L082_6	1185	0.0029940206790904	103	1	F	10699	Siphoviridae	0.00315221848852654
582	6	L082_6	1187	0.000436022428993747	15	15	S	114416	Lactococcus phage ul36	0.000459060944931049
582	6	L082_6	1188	0.000436022428993747	15	15	S	35241	Lactococcus phage Tuc2009	0.000459060944931049
582	6	L082_6	1189	0.000406954267060831	14	14	S	1871690	Lactococcus phage 98201	0.000428456881935646
582	6	L082_6	1190	0.000319749781262081	11	11	S	31754	Lactococcus phage BK5-T	0.000336644692949436
582	6	L082_6	1191	0.000232545295463332	8	8	S	35345	Lactococcus phage TP901-1	0.000244832503963226
582	6	L082_6	1192	0.000174408971597499	6	6	S	43685	Lactococcus phage r1t	0.00018362437797242
582	6	L082_6	1193	0.000145340809664582	5	5	S	354260	Lactococcus phage P335 sensu lato	0.000153020314977016
582	6	L082_6	1194	8.72044857987495e-05	3	3	S	1229751	Lactococcus phage BM13	9.18121889862098e-05
582	6	L082_6	1195	5.8136323865833e-05	2	2	S	151538	Lactococcus phage bIL310	6.12081259908065e-05
582	6	L082_6	1196	5.8136323865833e-05	2	2	S	1871687	Lactococcus phage 63301	6.12081259908065e-05
582	6	L082_6	1197	2.90681619329165e-05	1	1	S	1814960	Streptococcus virus 9874	3.06040629954033e-05
582	6	L082_6	1198	8.72044857987495e-05	3	0	G	1623305	Sk1virus	9.18121889862098e-05
582	6	L082_6	1200	5.8136323865833e-05	2	2	S	1262537	Lactococcus phage P680	6.12081259908065e-05
582	6	L082_6	1201	2.90681619329165e-05	1	1	S	1262535	Lactococcus phage jm2	3.06040629954033e-05
582	6	L082_6	1202	2.90681619329165e-05	1	0	G	680116	Spbetavirus	3.06040629954033e-05
582	6	L082_6	1204	2.90681619329165e-05	1	1	S	1732063	Staphylococcus phage SPbeta-like	3.06040629954033e-05
582	6	L082_6	1205	0.000116272647731666	4	0	F	10744	Podoviridae	0.000122416251981613
582	6	L082_6	1207	0.000116272647731666	4	4	S	977801	Enterococcus phage EF62phi	0.000122416251981613
582	6	L082_6	1208	2.90681619329165e-05	1	0	F	10508	Adenoviridae	3.06040629954033e-05
582	6	L082_6	1209	2.90681619329165e-05	1	0	G	10509	Mastadenovirus	3.06040629954033e-05
582	6	L082_6	1210	2.90681619329165e-05	1	1	S	129951	Human mastadenovirus C	3.06040629954033e-05
582	6	L082_6	1213	2.90681619329165e-05	1	1	S	1211417	uncultured crAssphage	3.06040629954033e-05
583	1	L083_1	0	100	3495885	0	-	50000	total	560.79877954878
583	1	L083_1	1	82.1682921491983	2872509	2872509	U	0	unclassified	460.79877954878
583	1	L083_1	2	17.8317078508017	623376	113	R	1	root	100
583	1	L083_1	4	17.2280552706968	602273	6836	D	2	Bacteria	96.614723698057
583	1	L083_1	6	9.3973628995233	328521	4526	P	1239	Firmicutes	52.7002964502964
583	1	L083_1	7	8.46048997607187	295769	63	C	186801	Clostridia	47.4463245296579
583	1	L083_1	8	8.45639945249915	295626	11146	O	186802	Clostridiales	47.4233849233849
583	1	L083_1	9	3.63066862897378	126924	1304	F	541000	Ruminococcaceae	20.3607453607454
583	1	L083_1	10	3.03350939747732	106048	0	G	216851	Faecalibacterium	17.0118836785503
583	1	L083_1	11	3.03350939747732	106048	106048	S	853	Faecalibacterium prausnitzii	17.0118836785503
583	1	L083_1	12	0.50911285697327	17798	449	G	1263	Ruminococcus	2.85509868843202
583	1	L083_1	13	0.365486850969068	12777	12777	S	1160721	Ruminococcus bicirculans	2.0496457996458
583	1	L083_1	14	0.123488043800068	4317	0	S	1161942	Ruminococcus champanellensis	0.692519442519443
583	1	L083_1	16	0.00729429028700887	255	0	S	1264	Ruminococcus albus	0.0409062909062909
583	1	L083_1	19	0.029434606687577	1029	1029	S	1572656	Ruminococcaceae bacterium CPB6	0.165068915068915
583	1	L083_1	20	0.00938245966328984	328	0	G	253238	Ethanoligenens	0.052616719283386
583	1	L083_1	21	0.00938245966328984	328	0	S	253239	Ethanoligenens harbinense	0.052616719283386
583	1	L083_1	23	0.00723708016711076	253	2	G	1508657	Ruminiclostridium	0.0405854572521239
583	1	L083_1	24	0.00517751585077884	181	181	S	29343	Clostridium cellulosi	0.0290354457021124
583	1	L083_1	25	0.000486286019133925	17	17	S	1510	Clostridium stercorarium	0.00272708606041939
583	1	L083_1	26	0.00045768095918487	16	0	S	1521	Clostridium cellulolyticum	0.0025666692333359
583	1	L083_1	28	0.000343260719388653	12	12	S	84032	Clostridium thermosuccinogenes	0.00192500192500193
583	1	L083_1	29	0.000314655659439598	11	0	S	288965	Clostridium clariflavum	0.00176458509791843
583	1	L083_1	31	0.000200235419643381	7	7	S	1515	Ruminiclostridium thermocellum	0.00112291778958446
583	1	L083_1	32	0.000200235419643381	7	7	S	1834198	Ruminiclostridium sp. KB18	0.00112291778958446
583	1	L083_1	33	0.00297492623470166	104	0	G	1637257	Mageeibacillus	0.0166833500166833
583	1	L083_1	34	0.00297492623470166	104	0	S	884684	Mageeibacillus indolicus	0.0166833500166833
583	1	L083_1	36	0.0013158327576565	46	0	G	236752	Fastidiosipila	0.00737917404584071
583	1	L083_1	37	0.0013158327576565	46	46	S	236753	Fastidiosipila sanguinis	0.00737917404584071
583	1	L083_1	38	0.000286050599490544	10	0	G	1890281	Herbivorax	0.00160416827083494
583	1	L083_1	39	0.000286050599490544	10	10	S	1677857	Herbivorax saccincola	0.00160416827083494
583	1	L083_1	40	0.000114420239796218	4	0	G	1918385	Acutalibacter	0.000641667308333975
583	1	L083_1	41	0.000114420239796218	4	4	S	1796620	Acutalibacter muris	0.000641667308333975
583	1	L083_1	42	2.91105113583542	101767	2669	F	186803	Lachnospiraceae	16.3251392418059
583	1	L083_1	44	1.35270467993083	47289	0	S	39491	Eubacterium rectale	7.58595133595134
583	1	L083_1	46	0.00251724527551679	88	88	S	712991	Lachnospiraceae bacterium oral taxon 500	0.0141166807833475
583	1	L083_1	47	0.636662819286103	22257	0	G	841	Roseburia	3.57039732039732
583	1	L083_1	48	0.636662819286103	22257	0	S	301301	Roseburia hominis	3.57039732039732
583	1	L083_1	50	0.359765838979257	12577	456	G	1506553	Lachnoclostridium	2.0175624342291
583	1	L083_1	51	0.212506990361525	7429	7429	S	208479	Clostridium bolteae	1.19173660840327
583	1	L083_1	52	0.073629424308866	2574	2574	S	1871021	Lachnoclostridium phocaeense	0.412912912912913
583	1	L083_1	53	0.0417919925855685	1461	1461	S	1834196	Lachnoclostridium sp. YL32	0.234368984368984
583	1	L083_1	54	0.0135301933559027	473	0	S	84030	Clostridium saccharolyticum	0.0758771592104925
583	1	L083_1	56	0.0045768095918487	160	0	S	66219	Lachnoclostridium phytofermentans	0.025666692333359
583	1	L083_1	58	0.000686521438777305	24	0	S	29370	Clostridium sphenoides	0.00385000385000385
583	1	L083_1	60	0.321663899127117	11245	0	G	207244	Anaerostipes	1.80388722055389
583	1	L083_1	61	0.321663899127117	11245	11245	S	649756	Anaerostipes hadrus	1.80388722055389
583	1	L083_1	62	0.147544899217223	5158	782	G	572511	Blautia	0.827429994096661
583	1	L083_1	63	0.0800083526775051	2797	0	S	1322	Blautia hansenii	0.448685865352532
583	1	L083_1	65	0.0437943467820023	1531	1531	S	1912897	Blautia sp. N6H1-15	0.245598162264829
583	1	L083_1	66	0.00105838721811501	37	37	S	1796616	Blautia sp. YL58	0.00593542260208927
583	1	L083_1	67	0.000314655659439598	11	11	S	1532	Blautia coccoides	0.00176458509791843
583	1	L083_1	68	0.00695102956762022	243	53	G	830	Butyrivibrio	0.038981288981289
583	1	L083_1	69	0.0029463211747526	103	103	S	831	Butyrivibrio fibrisolvens	0.0165229331895999
583	1	L083_1	70	0.00151606817729988	53	53	S	185008	Butyrivibrio hungatei	0.00850209183542517
583	1	L083_1	71	0.000972572038267849	34	0	S	43305	Butyrivibrio proteoclasticus	0.00545417212083879
583	1	L083_1	73	0.00297492623470166	104	0	G	1663717	Herbinix	0.0166833500166833
583	1	L083_1	74	0.00297492623470166	104	104	S	1679721	Herbinix luporum	0.0166833500166833
583	1	L083_1	75	0.00251724527551679	88	0	G	2039240	Anaerotignum	0.0141166807833475
583	1	L083_1	76	0.00251724527551679	88	0	S	28446	Anaerotignum propionicum	0.0141166807833475
583	1	L083_1	78	0.00140164793750366	49	0	G	698776	Cellulosilyticum	0.00786042452709119
583	1	L083_1	79	0.00140164793750366	49	0	S	29360	Cellulosilyticum lentocellum	0.00786042452709119
583	1	L083_1	81	0.755717078794068	26419	5	F	186806	Eubacteriaceae	4.23805215471882
583	1	L083_1	82	0.75534521301473	26406	73	G	1730	Eubacterium	4.23596673596674
583	1	L083_1	83	0.537832337162121	18802	18802	S	39488	Eubacterium hallii	3.01615718282385
583	1	L083_1	84	0.179039070221131	6259	0	S	39485	Eubacterium eligens	1.00404892071559
583	1	L083_1	86	0.0314941710039089	1101	683	S	1736	Eubacterium limosum	0.176618926618927
583	1	L083_1	88	0.0048914652512883	171	0	S	29322	Eubacterium cellulosolvens	0.0274312774312774
583	1	L083_1	90	0.000228840479592435	8	2	G	33951	Acetobacterium	0.00128333461666795
583	1	L083_1	91	0.000171630359694326	6	0	S	33952	Acetobacterium woodii	0.000962500962500963
583	1	L083_1	93	0.371608333798166	12991	120	F	186804	Peptostreptococcaceae	2.08397500064167
583	1	L083_1	94	0.345549124184577	12080	0	G	1870884	Clostridioides	1.9378352711686
583	1	L083_1	95	0.345549124184577	12080	10749	S	1496	Clostridioides difficile	1.9378352711686
583	1	L083_1	101	0.0193370205255608	676	0	G	1849828	Paeniclostridium	0.108441775108442
583	1	L083_1	102	0.0193370205255608	676	676	S	1505	Paeniclostridium sordellii	0.108441775108442
583	1	L083_1	103	0.00105838721811501	37	0	G	1481960	Peptoclostridium	0.00593542260208927
583	1	L083_1	104	0.00105838721811501	37	0	S	1731	Peptoclostridium acidaminophilum	0.00593542260208927
583	1	L083_1	106	0.00091536191836974	32	0	G	186831	Acetoanaerobium	0.0051333384666718
583	1	L083_1	107	0.00091536191836974	32	32	S	1511	Acetoanaerobium sticklandii	0.0051333384666718
583	1	L083_1	108	0.000858151798471632	30	0	G	44259	Filifactor	0.00481250481250481
583	1	L083_1	109	0.000858151798471632	30	0	S	143361	Filifactor alocis	0.00481250481250481
583	1	L083_1	112	0.00045768095918487	16	16	S	2081703	Peptostreptococcaceae bacterium oral taxon 929	0.0025666692333359
583	1	L083_1	114	0.119969621426334	4194	0	G	1392389	Intestinimonas	0.672788172788173
583	1	L083_1	115	0.119969621426334	4194	4194	S	1297617	Intestinimonas butyriciproducens	0.672788172788173
583	1	L083_1	116	0.0493723334720679	1726	0	G	946234	Flavonifractor	0.27687944354611
583	1	L083_1	117	0.0493723334720679	1726	1726	S	292800	Flavonifractor plautii	0.27687944354611
583	1	L083_1	118	0.0195372559452041	683	0	G	2039302	Monoglobus	0.109564692898026
583	1	L083_1	119	0.0195372559452041	683	683	S	1981510	Monoglobus pectinilyticus	0.109564692898026
583	1	L083_1	120	0.188965026023453	6606	90	F	31979	Clostridiaceae	1.05971355971356
583	1	L083_1	121	0.0971999937068868	3398	638	G	1485	Clostridium	0.545096378429712
583	1	L083_1	122	0.0202523824439305	708	707	S	46867	Clostridium chauvoei	0.113575113575114
583	1	L083_1	124	0.0182786333074458	639	639	S	1042156	Clostridium sp. SY8519	0.102506352506353
583	1	L083_1	125	0.00938245966328984	328	323	S	1502	Clostridium perfringens	0.052616719283386
583	1	L083_1	128	0.006836609327824	239	189	S	1561	Clostridium baratii	0.038339621672955
583	1	L083_1	130	0.00546356645026939	191	191	S	1492	Clostridium butyricum	0.0306396139729473
583	1	L083_1	131	0.00437657417220532	153	105	S	1491	Clostridium botulinum	0.0245437745437745
583	1	L083_1	138	0.00160188335714705	56	56	S	1216932	Clostridium bornimense	0.00898334231667565
583	1	L083_1	139	0.00148746311735083	52	52	S	169679	Clostridium saccharobutylicum	0.00834167500834167
583	1	L083_1	140	0.00134443781760556	47	47	S	1494	Clostridium cochlearium	0.00753959087292421
583	1	L083_1	141	0.00123001757780934	43	43	S	1534	Clostridium kluyveri	0.00689792356459023
583	1	L083_1	142	0.00105838721811501	37	0	S	1493	Clostridium cellulovorans	0.00593542260208927
583	1	L083_1	144	0.000972572038267849	34	34	S	29341	Clostridium argentinense	0.00545417212083879
583	1	L083_1	145	0.000943966978318795	33	19	S	36745	Clostridium saccharoperbutylacetonicum	0.00529375529375529
583	1	L083_1	148	0.000886756858420686	31	0	S	238834	Clostridium estertheticum	0.00497292163958831
583	1	L083_1	150	0.000886756858420686	31	31	S	394958	Clostridium taeniosporum	0.00497292163958831
583	1	L083_1	151	0.000800941678573523	28	0	S	1542	Clostridium novyi	0.00449167115833782
583	1	L083_1	153	0.000629311318879197	22	10	S	1501	Clostridium pasteurianum	0.00352917019583686
583	1	L083_1	155	0.00045768095918487	16	7	S	1513	Clostridium tetani	0.0025666692333359
583	1	L083_1	158	0.00045768095918487	16	14	S	1520	Clostridium beijerinckii	0.0025666692333359
583	1	L083_1	160	0.000400470839286761	14	14	S	1488	Clostridium acetobutylicum	0.00224583557916891
583	1	L083_1	161	0.000257445539541489	9	0	S	217159	Clostridium carboxidivorans	0.00144375144375144
583	1	L083_1	163	0.000257445539541489	9	9	S	641107	Clostridium sp. DL-VIII	0.00144375144375144
583	1	L083_1	164	0.000257445539541489	9	9	S	1519	Clostridium tyrobutyricum	0.00144375144375144
583	1	L083_1	165	0.000171630359694326	6	6	S	1497	Clostridium formicaceticum	0.000962500962500963
583	1	L083_1	166	0.000114420239796218	4	4	S	332101	Clostridium drakei	0.000641667308333975
583	1	L083_1	167	5.72101198981088e-05	2	2	S	755731	Clostridium sp. BNL1100	0.000320833654166987
583	1	L083_1	168	2.86050599490544e-05	1	0	S	84023	Clostridium autoethanogenum	0.000160416827083494
583	1	L083_1	170	2.86050599490544e-05	1	1	S	84022	Clostridium aceticum	0.000160416827083494
583	1	L083_1	171	2.86050599490544e-05	1	1	S	1702238	Clostridium sp. MF28	0.000160416827083494
583	1	L083_1	172	0.0872454328446159	3050	0	G	1981033	Mordavella	0.489271322604656
583	1	L083_1	173	0.0872454328446159	3050	3050	S	2086584	Mordavella sp. Marseille-P3756	0.489271322604656
583	1	L083_1	174	0.000686521438777305	24	0	G	114627	Alkaliphilus	0.00385000385000385
583	1	L083_1	175	0.000400470839286761	14	0	S	461876	Alkaliphilus oremlandii	0.00224583557916891
583	1	L083_1	177	0.000286050599490544	10	0	S	208226	Alkaliphilus metalliredigens	0.00160416827083494
583	1	L083_1	179	0.00045768095918487	16	0	G	390805	Geosporobacter	0.0025666692333359
583	1	L083_1	180	0.00045768095918487	16	16	S	1424294	Geosporobacter ferrireducens	0.0025666692333359
583	1	L083_1	182	0.000429075899235816	15	15	S	2082193	Clostridiaceae bacterium 14S0207	0.00240625240625241
583	1	L083_1	183	0.000371865779337707	13	12	G	49082	Candidatus Arthromitus	0.00208541875208542
583	1	L083_1	184	2.86050599490544e-05	1	1	S	1041504	Candidatus Arthromitus sp. SFB-rat-Yit	0.000160416827083494
583	1	L083_1	185	0.0539777481238656	1887	0	F	990719	Christensenellaceae	0.302706552706553
583	1	L083_1	186	0.0539777481238656	1887	0	G	990721	Christensenella	0.302706552706553
583	1	L083_1	187	0.0539777481238656	1887	1887	S	1805714	Christensenella massiliensis	0.302706552706553
583	1	L083_1	188	0.0200235419643381	700	0	F	216572	Oscillospiraceae	0.112291778958446
583	1	L083_1	189	0.0200235419643381	700	0	G	459786	Oscillibacter	0.112291778958446
583	1	L083_1	190	0.0200235419643381	700	0	S	351091	Oscillibacter valericigenes	0.112291778958446
583	1	L083_1	193	0.00414773369261289	145	8	F	543314	Clostridiales Family XIII. Incertae Sedis	0.0232604399271066
583	1	L083_1	194	0.00197374913648475	69	33	G	86331	Mogibacterium	0.0110687610687611
583	1	L083_1	195	0.000858151798471632	30	30	S	114527	Mogibacterium diversum	0.00481250481250481
583	1	L083_1	196	0.000171630359694326	6	6	S	86332	Mogibacterium pumilum	0.000962500962500963
583	1	L083_1	197	0.0019451440765357	68	0	S	143393	Eubacterium sulci	0.0109083442416776
583	1	L083_1	199	0.000257445539541489	9	0	F	543347	Clostridiales Family XVI. Incertae Sedis	0.00144375144375144
583	1	L083_1	200	0.000257445539541489	9	0	G	178898	Carboxydocella	0.00144375144375144
583	1	L083_1	201	0.000257445539541489	9	9	S	178899	Carboxydocella thermautotrophica	0.00144375144375144
583	1	L083_1	202	8.58151798471632e-05	3	0	F	539000	Clostridiales Family XVII. Incertae Sedis	0.000481250481250481
583	1	L083_1	203	8.58151798471632e-05	3	0	G	73918	Thermaerobacter	0.000481250481250481
583	1	L083_1	204	8.58151798471632e-05	3	0	S	73919	Thermaerobacter marianensis	0.000481250481250481
583	1	L083_1	206	0.00311795153444693	109	12	F	186807	Peptococcaceae	0.0174854341521008
583	1	L083_1	207	0.000543496139032033	19	1	G	1562	Desulfotomaculum	0.00304791971458638
583	1	L083_1	208	0.000429075899235816	15	0	S	1564	Desulfotomaculum ruminis	0.00240625240625241
583	1	L083_1	210	5.72101198981088e-05	2	0	S	1565	Desulfotomaculum nigrificans	0.000320833654166987
583	1	L083_1	212	2.86050599490544e-05	1	1	S	1833852	Desulfotomaculum ferrireducens	0.000160416827083494
583	1	L083_1	213	0.000543496139032033	19	4	G	36853	Desulfitobacterium	0.00304791971458638
583	1	L083_1	214	0.000286050599490544	10	0	S	142877	Desulfitobacterium metallireducens	0.00160416827083494
583	1	L083_1	216	5.72101198981088e-05	2	0	S	49338	Desulfitobacterium hafniense	0.000320833654166987
583	1	L083_1	218	5.72101198981088e-05	2	0	S	233055	Desulfitobacterium dichloroeliminans	0.000320833654166987
583	1	L083_1	220	2.86050599490544e-05	1	0	S	36854	Desulfitobacterium dehalogenans	0.000160416827083494
583	1	L083_1	222	0.000486286019133925	17	0	G	2282742	Desulfofarcimen	0.00272708606041939
583	1	L083_1	223	0.000486286019133925	17	0	S	58138	Desulfofarcimen acetoxidans	0.00272708606041939
583	1	L083_1	225	0.000371865779337707	13	13	G	56112	Dehalobacter	0.00208541875208542
583	1	L083_1	226	0.000314655659439598	11	0	G	278993	Thermincola	0.00176458509791843
583	1	L083_1	227	0.000314655659439598	11	0	S	863643	Thermincola potens	0.00176458509791843
583	1	L083_1	229	0.000286050599490544	10	0	G	51514	Dehalobacterium	0.00160416827083494
583	1	L083_1	230	0.000286050599490544	10	10	S	51515	Dehalobacterium formicoaceticum	0.00160416827083494
583	1	L083_1	231	5.72101198981088e-05	2	0	G	51196	Syntrophobotulus	0.000320833654166987
583	1	L083_1	232	5.72101198981088e-05	2	0	S	51197	Syntrophobotulus glycolicus	0.000320833654166987
583	1	L083_1	234	5.72101198981088e-05	2	1	G	79206	Desulfosporosinus	0.000320833654166987
583	1	L083_1	235	2.86050599490544e-05	1	0	S	1563	Desulfosporosinus orientis	0.000160416827083494
583	1	L083_1	237	5.72101198981088e-05	2	0	G	471826	Candidatus Desulforudis	0.000320833654166987
583	1	L083_1	238	5.72101198981088e-05	2	0	S	471827	Candidatus Desulforudis audaxviator	0.000320833654166987
583	1	L083_1	240	5.72101198981088e-05	2	0	G	2282740	Desulfallas	0.000320833654166987
583	1	L083_1	241	5.72101198981088e-05	2	0	S	102134	Desulfallas gibsoniae	0.000320833654166987
583	1	L083_1	243	0.00165909347704515	58	31	F	68298	Syntrophomonadaceae	0.00930417597084264
583	1	L083_1	244	0.000772336618624468	27	0	G	862	Syntrophomonas	0.00433125433125433
583	1	L083_1	245	0.000772336618624468	27	0	S	863	Syntrophomonas wolfei	0.00433125433125433
583	1	L083_1	248	0.000800941678573523	28	0	F	31984	Heliobacteriaceae	0.00449167115833782
583	1	L083_1	249	0.000800941678573523	28	0	G	2697	Heliobacterium	0.00449167115833782
583	1	L083_1	250	0.000800941678573523	28	0	S	35701	Heliobacterium modesticaldum	0.00449167115833782
583	1	L083_1	252	8.58151798471632e-05	3	0	F	543349	Symbiobacteriaceae	0.000481250481250481
583	1	L083_1	253	8.58151798471632e-05	3	0	G	2733	Symbiobacterium	0.000481250481250481
583	1	L083_1	254	8.58151798471632e-05	3	0	S	2734	Symbiobacterium thermophilum	0.000481250481250481
583	1	L083_1	256	0.0016304884170961	57	5	O	68295	Thermoanaerobacterales	0.00914375914375914
583	1	L083_1	257	0.000800941678573523	28	0	F	543371	Thermoanaerobacterales Family III. Incertae Sedis	0.00449167115833782
583	1	L083_1	258	0.000343260719388653	12	3	G	44000	Caldicellulosiruptor	0.00192500192500193
583	1	L083_1	259	0.000200235419643381	7	0	S	44001	Caldicellulosiruptor saccharolyticus	0.00112291778958446
583	1	L083_1	261	5.72101198981088e-05	2	0	S	55205	Caldicellulosiruptor owensensis	0.000320833654166987
583	1	L083_1	263	0.000257445539541489	9	0	G	291988	Thermosediminibacter	0.00144375144375144
583	1	L083_1	264	0.000257445539541489	9	0	S	291990	Thermosediminibacter oceani	0.00144375144375144
583	1	L083_1	266	0.000200235419643381	7	3	G	28895	Thermoanaerobacterium	0.00112291778958446
583	1	L083_1	267	0.000114420239796218	4	4	S	1517	Thermoanaerobacterium thermosaccharolyticum	0.000641667308333975
583	1	L083_1	268	0.000629311318879197	22	2	F	186814	Thermoanaerobacteraceae	0.00352917019583686
583	1	L083_1	269	0.000200235419643381	7	1	G	1754	Thermoanaerobacter	0.00112291778958446
583	1	L083_1	270	0.000114420239796218	4	0	S	106578	Thermoanaerobacter siderophilus	0.000641667308333975
583	1	L083_1	272	5.72101198981088e-05	2	2	S	2325	Thermoanaerobacter kivui	0.000320833654166987
583	1	L083_1	274	8.58151798471632e-05	3	0	G	44260	Moorella	0.000481250481250481
583	1	L083_1	275	8.58151798471632e-05	3	3	S	1525	Moorella thermoacetica	0.000481250481250481
583	1	L083_1	276	8.58151798471632e-05	3	0	G	129957	Carboxydothermus	0.000481250481250481
583	1	L083_1	277	8.58151798471632e-05	3	0	S	129958	Carboxydothermus hydrogenoformans	0.000481250481250481
583	1	L083_1	279	5.72101198981088e-05	2	0	G	140458	Thermacetogenium	0.000320833654166987
583	1	L083_1	280	5.72101198981088e-05	2	0	S	85874	Thermacetogenium phaeum	0.000320833654166987
583	1	L083_1	282	5.72101198981088e-05	2	0	G	249529	Caldanaerobacter	0.000320833654166987
583	1	L083_1	283	5.72101198981088e-05	2	0	S	911092	Caldanaerobacter subterraneus	0.000320833654166987
583	1	L083_1	286	5.72101198981088e-05	2	0	G	499228	Tepidanaerobacter	0.000320833654166987
583	1	L083_1	287	5.72101198981088e-05	2	0	S	499229	Tepidanaerobacter acetatoxydans	0.000320833654166987
583	1	L083_1	289	2.86050599490544e-05	1	0	G	202949	Thermanaeromonas	0.000160416827083494
583	1	L083_1	290	2.86050599490544e-05	1	0	S	161154	Thermanaeromonas toyohensis	0.000160416827083494
583	1	L083_1	292	2.86050599490544e-05	1	0	F	227387	Thermodesulfobiaceae	0.000160416827083494
583	1	L083_1	293	2.86050599490544e-05	1	1	G	227388	Thermodesulfobium	0.000160416827083494
583	1	L083_1	294	2.86050599490544e-05	1	0	F	543372	Thermoanaerobacterales Family IV. Incertae Sedis	0.000160416827083494
583	1	L083_1	295	2.86050599490544e-05	1	0	G	252965	Mahella	0.000160416827083494
583	1	L083_1	296	2.86050599490544e-05	1	0	S	252966	Mahella australiensis	0.000160416827083494
583	1	L083_1	298	0.000572101198981088	20	0	O	53433	Halanaerobiales	0.00320833654166988
583	1	L083_1	299	0.000486286019133925	17	0	F	972	Halanaerobiaceae	0.00272708606041939
583	1	L083_1	300	0.000286050599490544	10	5	G	2330	Halanaerobium	0.00160416827083494
583	1	L083_1	301	0.000143025299745272	5	5	S	656519	Halanaerobium hydrogeniformans	0.000802084135417469
583	1	L083_1	302	0.000200235419643381	7	0	G	32636	Halothermothrix	0.00112291778958446
583	1	L083_1	303	0.000200235419643381	7	0	S	31909	Halothermothrix orenii	0.00112291778958446
583	1	L083_1	305	8.58151798471632e-05	3	0	F	53434	Halobacteroidaceae	0.000481250481250481
583	1	L083_1	306	5.72101198981088e-05	2	0	G	28186	Acetohalobium	0.000320833654166987
583	1	L083_1	307	5.72101198981088e-05	2	0	S	28187	Acetohalobium arabaticum	0.000320833654166987
583	1	L083_1	309	2.86050599490544e-05	1	0	G	42417	Halobacteroides	0.000160416827083494
583	1	L083_1	310	2.86050599490544e-05	1	0	S	42422	Halobacteroides halobius	0.000160416827083494
583	1	L083_1	312	8.58151798471632e-05	3	0	O	485256	Natranaerobiales	0.000481250481250481
583	1	L083_1	313	8.58151798471632e-05	3	0	F	485255	Natranaerobiaceae	0.000481250481250481
583	1	L083_1	314	8.58151798471632e-05	3	0	G	375928	Natranaerobius	0.000481250481250481
583	1	L083_1	315	8.58151798471632e-05	3	0	S	375929	Natranaerobius thermophilus	0.000481250481250481
583	1	L083_1	317	0.5596293928433	19564	0	C	526524	Erysipelotrichia	3.13839480506147
583	1	L083_1	318	0.5596293928433	19564	0	O	526525	Erysipelotrichales	3.13839480506147
583	1	L083_1	319	0.5596293928433	19564	789	F	128827	Erysipelotrichaceae	3.13839480506147
583	1	L083_1	320	0.27829862824435	9729	0	G	191303	Turicibacter	1.56069531069531
583	1	L083_1	321	0.27829862824435	9729	9729	S	1712675	Turicibacter sp. H121	1.56069531069531
583	1	L083_1	322	0.255557605584852	8934	0	G	1573534	Faecalitalea	1.43316393316393
583	1	L083_1	323	0.255557605584852	8934	0	S	39483	Faecalitalea cylindroides	1.43316393316393
583	1	L083_1	325	0.00214537949617908	75	0	G	1729679	Faecalibaculum	0.012031262031262
583	1	L083_1	326	0.00214537949617908	75	75	S	1702221	Faecalibaculum rodentium	0.012031262031262
583	1	L083_1	327	0.000572101198981088	20	7	G	1647	Erysipelothrix	0.00320833654166988
583	1	L083_1	328	0.000286050599490544	10	10	S	1648	Erysipelothrix rhusiopathiae	0.00160416827083494
583	1	L083_1	329	8.58151798471632e-05	3	3	S	1514105	Erysipelothrix larvae	0.000481250481250481
583	1	L083_1	330	0.000400470839286761	14	0	G	1505663	Erysipelatoclostridium	0.00224583557916891
583	1	L083_1	331	0.000400470839286761	14	14	S	1522	Clostridium innocuum	0.00224583557916891
583	1	L083_1	334	8.58151798471632e-05	3	3	S	1834207	Erysipelotrichaceae bacterium I46	0.000481250481250481
583	1	L083_1	335	0.217083799953374	7589	30	C	91061	Bacilli	1.21740330073663
583	1	L083_1	336	0.207558314990339	7256	214	O	186826	Lactobacillales	1.16398449731783
583	1	L083_1	337	0.165251431325687	5777	13	F	1300	Streptococcaceae	0.926728010061343
583	1	L083_1	338	0.159616234515723	5580	725	G	1301	Streptococcus	0.895125895125895
583	1	L083_1	339	0.044194817621289	1545	1243	S	1304	Streptococcus salivarius	0.247843997843998
583	1	L083_1	342	0.0126720415574311	443	92	S	1318	Streptococcus parasanguinis	0.0710646543979877
583	1	L083_1	345	0.0108413177206916	379	379	S	113107	Streptococcus australis	0.0607979774646441
583	1	L083_1	346	0.00803802184568428	281	281	S	1759399	Streptococcus sp. A12	0.0450771284104617
583	1	L083_1	347	0.00786639148598996	275	173	S	197614	Streptococcus pasteurianus	0.0441146274479608
583	1	L083_1	349	0.00672218908802778	235	235	S	1335	Streptococcus equinus	0.037697954364621
583	1	L083_1	350	0.00663637390818062	232	232	S	1311	Streptococcus agalactiae	0.0372167038833705
583	1	L083_1	351	0.00640753342858818	224	224	S	1326	Streptococcus acidominimus	0.0359333692667026
583	1	L083_1	352	0.00483425513139019	169	19	S	1307	Streptococcus suis	0.0271104437771104
583	1	L083_1	357	0.00411912863266383	144	125	S	1308	Streptococcus thermophilus	0.0231000231000231
583	1	L083_1	368	0.00134443781760556	47	42	S	1328	Streptococcus anginosus	0.00753959087292421
583	1	L083_1	372	0.000972572038267849	34	22	S	1338	Streptococcus intermedius	0.00545417212083879
583	1	L083_1	375	0.000886756858420686	31	0	S	76860	Streptococcus constellatus	0.00497292163958831
583	1	L083_1	377	0.00283190093495638	99	99	S	1839799	Streptococcus sp. FDAARGOS_192	0.0158812658812659
583	1	L083_1	378	0.00228840479592435	80	52	S	1305	Streptococcus sanguinis	0.0128333461666795
583	1	L083_1	380	0.0022597997359753	79	39	S	28037	Streptococcus mitis	0.012672929339596
583	1	L083_1	382	0.00220258961607719	77	77	S	1156431	Streptococcus sp. I-G2	0.012352095685429
583	1	L083_1	383	0.00211677443623002	74	74	S	1156433	Streptococcus sp. I-P16	0.0118708452041785
583	1	L083_1	384	0.00168769853699421	59	47	S	1302	Streptococcus gordonii	0.00946459279792613
583	1	L083_1	387	0.00160188335714705	56	56	S	150055	Streptococcus lutetiensis	0.00898334231667565
583	1	L083_1	388	0.00140164793750366	49	49	S	712633	Streptococcus sp. oral taxon 431	0.00786042452709119
583	1	L083_1	389	0.0013158327576565	46	15	S	1303	Streptococcus oralis	0.00737917404584071
583	1	L083_1	392	0.00125862263775839	44	2	S	45634	Streptococcus cristatus	0.00705834039167373
583	1	L083_1	394	0.00123001757780934	43	32	S	1313	Streptococcus pneumoniae	0.00689792356459023
583	1	L083_1	403	0.000858151798471632	30	0	S	1336	Streptococcus equi	0.00481250481250481
583	1	L083_1	405	0.000200235419643381	7	2	S	1334	Streptococcus dysgalactiae	0.00112291778958446
583	1	L083_1	410	0.000314655659439598	11	11	S	1902136	Streptococcus sp. NPS 308	0.00176458509791843
583	1	L083_1	411	0.000314655659439598	11	0	S	257758	Streptococcus pseudopneumoniae	0.00176458509791843
583	1	L083_1	413	0.000286050599490544	10	10	S	712624	Streptococcus sp. oral taxon 064	0.00160416827083494
583	1	L083_1	414	0.000228840479592435	8	7	S	1309	Streptococcus mutans	0.00128333461666795
583	1	L083_1	416	0.000143025299745272	5	5	S	1310	Streptococcus sobrinus	0.000802084135417469
583	1	L083_1	417	0.000143025299745272	5	1	S	102684	Streptococcus infantarius	0.000802084135417469
583	1	L083_1	420	0.000114420239796218	4	4	S	1314	Streptococcus pyogenes	0.000641667308333975
583	1	L083_1	421	5.72101198981088e-05	2	2	S	1345	Streptococcus ferus	0.000320833654166987
583	1	L083_1	422	5.72101198981088e-05	2	2	S	1346	Streptococcus iniae	0.000320833654166987
583	1	L083_1	423	5.72101198981088e-05	2	2	S	315405	Streptococcus gallolyticus	0.000320833654166987
583	1	L083_1	424	5.72101198981088e-05	2	2	S	1348	Streptococcus parauberis	0.000320833654166987
583	1	L083_1	425	5.72101198981088e-05	2	2	S	1349	Streptococcus uberis	0.000320833654166987
583	1	L083_1	426	2.86050599490544e-05	1	1	S	400065	Streptococcus merionis	0.000160416827083494
583	1	L083_1	427	2.86050599490544e-05	1	1	S	1814128	Streptococcus halotolerans	0.000160416827083494
583	1	L083_1	428	2.86050599490544e-05	1	0	S	59310	Streptococcus macedonicus	0.000160416827083494
583	1	L083_1	430	2.86050599490544e-05	1	1	S	1888195	Streptococcus himalayensis	0.000160416827083494
583	1	L083_1	431	0.00526333103062601	184	2	G	1357	Lactococcus	0.0295166961833629
583	1	L083_1	432	0.00512030573088074	179	11	S	1358	Lactococcus lactis	0.0287146120479454
583	1	L083_1	438	8.58151798471632e-05	3	3	S	1364	Lactococcus piscium	0.000481250481250481
583	1	L083_1	439	0.0296634471671694	1037	0	F	81852	Enterococcaceae	0.166352249685583
583	1	L083_1	440	0.0295776319873222	1034	4	G	1350	Enterococcus	0.165870999204333
583	1	L083_1	441	0.0267171259924168	934	783	S	1352	Enterococcus faecium	0.149829316495983
583	1	L083_1	443	0.00177351371684137	62	62	S	44008	Enterococcus cecorum	0.00994584327917661
583	1	L083_1	444	0.000572101198981088	20	19	S	1351	Enterococcus faecalis	0.00320833654166988
583	1	L083_1	446	0.000200235419643381	7	7	S	160453	Enterococcus gilvus	0.00112291778958446
583	1	L083_1	447	0.000171630359694326	6	6	S	2060307	Enterococcus sp. FDAARGOS_375	0.000962500962500963
583	1	L083_1	448	2.86050599490544e-05	1	1	S	53346	Enterococcus mundtii	0.000160416827083494
583	1	L083_1	449	2.86050599490544e-05	1	1	G	2737	Vagococcus	0.000160416827083494
583	1	L083_1	450	2.86050599490544e-05	1	0	G	33969	Melissococcus	0.000160416827083494
583	1	L083_1	451	2.86050599490544e-05	1	1	S	33970	Melissococcus plutonius	0.000160416827083494
583	1	L083_1	452	2.86050599490544e-05	1	0	G	51668	Tetragenococcus	0.000160416827083494
583	1	L083_1	453	2.86050599490544e-05	1	1	S	51669	Tetragenococcus halophilus	0.000160416827083494
583	1	L083_1	454	0.0055207765701675	193	3	F	33958	Lactobacillaceae	0.0309604476271143
583	1	L083_1	455	0.00529193609057506	185	37	G	1578	Lactobacillus	0.0296771130104463
583	1	L083_1	456	0.00154467323724894	54	0	S	1623	Lactobacillus ruminis	0.00866250866250866
583	1	L083_1	458	0.000657916378828251	23	22	S	47715	Lactobacillus rhamnosus	0.00368958702292036
583	1	L083_1	460	0.000543496139032033	19	19	S	1601	Lactobacillus agilis	0.00304791971458638
583	1	L083_1	461	0.000257445539541489	9	7	S	1624	Lactobacillus salivarius	0.00144375144375144
583	1	L083_1	463	0.000228840479592435	8	8	S	148814	Lactobacillus kunkeei	0.00128333461666795
583	1	L083_1	464	0.000114420239796218	4	4	S	1590	Lactobacillus plantarum	0.000641667308333975
583	1	L083_1	465	0.000114420239796218	4	4	S	1622	Lactobacillus murinus	0.000641667308333975
583	1	L083_1	466	8.58151798471632e-05	3	0	S	267818	Lactobacillus kefiranofaciens	0.000481250481250481
583	1	L083_1	469	5.72101198981088e-05	2	2	S	1599	Lactobacillus sakei	0.000320833654166987
583	1	L083_1	470	5.72101198981088e-05	2	2	S	1007676	Lactobacillus ginsenosidimutans	0.000320833654166987
583	1	L083_1	471	5.72101198981088e-05	2	1	S	1584	Lactobacillus delbrueckii	0.000320833654166987
583	1	L083_1	474	5.72101198981088e-05	2	2	S	89059	Lactobacillus acidipiscis	0.000320833654166987
583	1	L083_1	475	5.72101198981088e-05	2	0	S	97478	Lactobacillus mucosae	0.000320833654166987
583	1	L083_1	477	2.86050599490544e-05	1	1	S	52242	Lactobacillus gallinarum	0.000160416827083494
583	1	L083_1	478	2.86050599490544e-05	1	1	S	33959	Lactobacillus johnsonii	0.000160416827083494
583	1	L083_1	479	2.86050599490544e-05	1	0	S	1625	Lactobacillus sanfranciscensis	0.000160416827083494
583	1	L083_1	481	2.86050599490544e-05	1	1	S	1579	Lactobacillus acidophilus	0.000160416827083494
583	1	L083_1	482	2.86050599490544e-05	1	1	S	1580	Lactobacillus brevis	0.000160416827083494
583	1	L083_1	483	2.86050599490544e-05	1	1	S	1613	Lactobacillus fermentum	0.000160416827083494
583	1	L083_1	484	2.86050599490544e-05	1	1	S	303541	Lactobacillus apis	0.000160416827083494
583	1	L083_1	485	2.86050599490544e-05	1	0	S	1193095	Lactobacillus hokkaidonensis	0.000160416827083494
583	1	L083_1	487	2.86050599490544e-05	1	1	S	240427	Lactobacillus paracollinoides	0.000160416827083494
583	1	L083_1	488	2.86050599490544e-05	1	0	S	1602	Lactobacillus alimentarius	0.000160416827083494
583	1	L083_1	490	2.86050599490544e-05	1	0	S	1598	Lactobacillus reuteri	0.000160416827083494
583	1	L083_1	492	0.000143025299745272	5	0	G	1253	Pediococcus	0.000802084135417469
583	1	L083_1	493	5.72101198981088e-05	2	2	S	187452	Pediococcus claussenii	0.000320833654166987
583	1	L083_1	495	5.72101198981088e-05	2	2	S	1254	Pediococcus acidilactici	0.000320833654166987
583	1	L083_1	496	2.86050599490544e-05	1	1	S	1255	Pediococcus pentosaceus	0.000160416827083494
583	1	L083_1	497	0.000429075899235816	15	0	F	186827	Aerococcaceae	0.00240625240625241
583	1	L083_1	498	0.000429075899235816	15	15	G	1375	Aerococcus	0.00240625240625241
583	1	L083_1	499	0.000343260719388653	12	0	F	81850	Leuconostocaceae	0.00192500192500193
583	1	L083_1	500	0.000257445539541489	9	2	G	1243	Leuconostoc	0.00144375144375144
583	1	L083_1	501	0.000143025299745272	5	0	S	1244	Leuconostoc gelidum	0.000802084135417469
583	1	L083_1	505	2.86050599490544e-05	1	0	S	136609	Leuconostoc kimchii	0.000160416827083494
583	1	L083_1	507	2.86050599490544e-05	1	1	S	255248	Leuconostoc garlicum	0.000160416827083494
583	1	L083_1	508	5.72101198981088e-05	2	0	G	46255	Weissella	0.000320833654166987
583	1	L083_1	509	5.72101198981088e-05	2	2	S	759620	Weissella ceti	0.000320833654166987
583	1	L083_1	510	2.86050599490544e-05	1	1	G	46254	Oenococcus	0.000160416827083494
583	1	L083_1	511	0.000228840479592435	8	0	F	186828	Carnobacteriaceae	0.00128333461666795
583	1	L083_1	512	0.000171630359694326	6	0	G	191769	Marinilactibacillus	0.000962500962500963
583	1	L083_1	513	0.000171630359694326	6	6	S	1911586	Marinilactibacillus sp. 15R	0.000962500962500963
583	1	L083_1	514	5.72101198981088e-05	2	0	G	1470540	Jeotgalibaca	0.000320833654166987
583	1	L083_1	515	5.72101198981088e-05	2	2	S	708126	Jeotgalibaca dankookensis	0.000320833654166987
583	1	L083_1	516	0.00866733316456348	303	15	O	1385	Bacillales	0.0486062986062986
583	1	L083_1	517	0.00348981731378464	122	7	F	186817	Bacillaceae	0.0195708529041862
583	1	L083_1	518	0.00188793395663759	66	7	G	1386	Bacillus	0.0105875105875106
583	1	L083_1	520	0.000228840479592435	8	8	S	1392	Bacillus anthracis	0.00128333461666795
583	1	L083_1	521	0.000171630359694326	6	6	S	1396	Bacillus cereus	0.000962500962500963
583	1	L083_1	522	0.000114420239796218	4	2	S	1428	Bacillus thuringiensis	0.000641667308333975
583	1	L083_1	524	0.000514891079082979	18	18	S	79883	Bacillus horikoshii	0.00288750288750289
583	1	L083_1	527	0.000143025299745272	5	5	S	492670	Bacillus velezensis	0.000802084135417469
583	1	L083_1	528	5.72101198981088e-05	2	0	S	1390	Bacillus amyloliquefaciens	0.000320833654166987
583	1	L083_1	531	2.86050599490544e-05	1	1	S	1402	Bacillus licheniformis	0.000160416827083494
583	1	L083_1	532	2.86050599490544e-05	1	1	S	1423	Bacillus subtilis	0.000160416827083494
583	1	L083_1	533	2.86050599490544e-05	1	1	S	119858	Bacillus sonorensis	0.000160416827083494
583	1	L083_1	534	0.000114420239796218	4	3	S	1398	Bacillus coagulans	0.000641667308333975
583	1	L083_1	536	0.000114420239796218	4	0	S	324767	Bacillus infantis	0.000641667308333975
583	1	L083_1	538	2.86050599490544e-05	1	1	S	135735	Bacillus endophyticus	0.000160416827083494
583	1	L083_1	539	2.86050599490544e-05	1	0	S	300825	Bacillus lehensis	0.000160416827083494
583	1	L083_1	541	2.86050599490544e-05	1	0	S	1471	Bacillus methanolicus	0.000160416827083494
583	1	L083_1	543	0.000514891079082979	18	8	G	129337	Geobacillus	0.00288750288750289
583	1	L083_1	544	0.000171630359694326	6	6	S	1422	Geobacillus stearothermophilus	0.000962500962500963
583	1	L083_1	545	8.58151798471632e-05	3	3	S	1921421	Geobacillus genomosp. 3	0.000481250481250481
583	1	L083_1	546	2.86050599490544e-05	1	1	S	581103	Geobacillus sp. Y4.1MC1	0.000160416827083494
583	1	L083_1	547	0.000371865779337707	13	1	G	150247	Anoxybacillus	0.00208541875208542
583	1	L083_1	548	0.000343260719388653	12	12	S	198467	Anoxybacillus gonensis	0.00192500192500193
583	1	L083_1	549	0.000200235419643381	7	0	G	400634	Lysinibacillus	0.00112291778958446
583	1	L083_1	550	0.000200235419643381	7	7	S	2086577	Lysinibacillus sp. Marseille-P5727	0.00112291778958446
583	1	L083_1	551	0.000143025299745272	5	0	G	175304	Lentibacillus	0.000802084135417469
583	1	L083_1	552	0.000143025299745272	5	5	S	1472767	Lentibacillus amyloliquefaciens	0.000802084135417469
583	1	L083_1	553	5.72101198981088e-05	2	0	G	29331	Amphibacillus	0.000320833654166987
583	1	L083_1	554	5.72101198981088e-05	2	0	S	1449	Amphibacillus xylanus	0.000320833654166987
583	1	L083_1	556	5.72101198981088e-05	2	0	G	84406	Virgibacillus	0.000320833654166987
583	1	L083_1	557	2.86050599490544e-05	1	1	S	1482	Virgibacillus halodenitrificans	0.000160416827083494
583	1	L083_1	558	2.86050599490544e-05	1	1	S	163877	Virgibacillus necropolis	0.000160416827083494
583	1	L083_1	559	2.86050599490544e-05	1	0	G	182709	Oceanobacillus	0.000160416827083494
583	1	L083_1	560	2.86050599490544e-05	1	0	S	746691	Oceanobacillus kimchii	0.000160416827083494
583	1	L083_1	562	2.86050599490544e-05	1	0	G	1055323	Aeribacillus	0.000160416827083494
583	1	L083_1	563	2.86050599490544e-05	1	1	S	33936	Aeribacillus pallidus	0.000160416827083494
583	1	L083_1	564	0.00240282503572057	84	0	F	186822	Paenibacillaceae	0.0134750134750135
583	1	L083_1	565	0.00203095925638286	71	6	G	44249	Paenibacillus	0.0113895947229281
583	1	L083_1	566	0.00045768095918487	16	16	S	1536774	Paenibacillus sp. FSL H7-0357	0.0025666692333359
583	1	L083_1	567	0.000171630359694326	6	6	S	2023772	Paenibacillus sp. RUD330	0.000962500962500963
583	1	L083_1	568	0.000143025299745272	5	5	S	1536769	Paenibacillus sp. FSL P4-0081	0.000802084135417469
583	1	L083_1	569	0.000143025299745272	5	2	S	61624	Paenibacillus mucilaginosus	0.000802084135417469
583	1	L083_1	571	0.000143025299745272	5	5	S	1619311	Paenibacillus physcomitrellae	0.000802084135417469
583	1	L083_1	572	0.000143025299745272	5	5	S	162209	Paenibacillus naphthalenovorans	0.000802084135417469
583	1	L083_1	573	8.58151798471632e-05	3	3	S	1536771	Paenibacillus sp. FSL R5-0912	0.000481250481250481
583	1	L083_1	574	8.58151798471632e-05	3	3	S	1532905	Paenibacillus sp. CAA11	0.000481250481250481
583	1	L083_1	575	8.58151798471632e-05	3	3	S	1536772	Paenibacillus sp. FSL R7-0273	0.000481250481250481
583	1	L083_1	576	5.72101198981088e-05	2	2	S	169760	Paenibacillus stellifer	0.000320833654166987
583	1	L083_1	577	5.72101198981088e-05	2	2	S	1695218	Paenibacillus sp. 32O-W	0.000320833654166987
583	1	L083_1	578	5.72101198981088e-05	2	0	S	365617	Paenibacillus sabinae	0.000320833654166987
583	1	L083_1	580	5.72101198981088e-05	2	2	S	1566358	Paenibacillus sp. IHBB 10380	0.000320833654166987
583	1	L083_1	581	5.72101198981088e-05	2	2	S	1464	Paenibacillus larvae	0.000320833654166987
583	1	L083_1	582	5.72101198981088e-05	2	2	S	1536770	Paenibacillus sp. FSL R5-0345	0.000320833654166987
583	1	L083_1	583	2.86050599490544e-05	1	1	S	414771	Paenibacillus donghaensis	0.000160416827083494
583	1	L083_1	584	2.86050599490544e-05	1	0	S	1406	Paenibacillus polymyxa	0.000160416827083494
583	1	L083_1	586	0.000143025299745272	5	0	G	76632	Thermobacillus	0.000802084135417469
583	1	L083_1	587	0.000143025299745272	5	0	S	377615	Thermobacillus composti	0.000802084135417469
583	1	L083_1	589	0.000114420239796218	4	2	G	55080	Brevibacillus	0.000641667308333975
583	1	L083_1	590	5.72101198981088e-05	2	0	S	1393	Brevibacillus brevis	0.000320833654166987
583	1	L083_1	594	0.000114420239796218	4	0	G	55079	Aneurinibacillus	0.000641667308333975
583	1	L083_1	595	8.58151798471632e-05	3	3	S	1500254	Aneurinibacillus soli	0.000481250481250481
583	1	L083_1	596	2.86050599490544e-05	1	1	S	1450761	Aneurinibacillus sp. XH2	0.000160416827083494
583	1	L083_1	597	0.000858151798471632	30	0	F	90964	Staphylococcaceae	0.00481250481250481
583	1	L083_1	598	0.000657916378828251	23	8	G	1279	Staphylococcus	0.00368958702292036
583	1	L083_1	599	0.000200235419643381	7	3	S	1280	Staphylococcus aureus	0.00112291778958446
583	1	L083_1	601	8.58151798471632e-05	3	3	S	45972	Staphylococcus pasteuri	0.000481250481250481
583	1	L083_1	602	5.72101198981088e-05	2	2	S	29385	Staphylococcus saprophyticus	0.000320833654166987
583	1	L083_1	603	2.86050599490544e-05	1	1	S	1283	Staphylococcus haemolyticus	0.000160416827083494
583	1	L083_1	604	2.86050599490544e-05	1	1	S	29388	Staphylococcus capitis	0.000160416827083494
583	1	L083_1	605	2.86050599490544e-05	1	1	S	246432	Staphylococcus equorum	0.000160416827083494
583	1	L083_1	606	8.58151798471632e-05	3	1	G	69965	Macrococcus	0.000481250481250481
583	1	L083_1	607	5.72101198981088e-05	2	2	S	1898474	Macrococcus sp. IME1552	0.000320833654166987
583	1	L083_1	608	8.58151798471632e-05	3	0	G	2005363	Auricoccus	0.000481250481250481
583	1	L083_1	609	8.58151798471632e-05	3	3	S	1849491	Auricoccus indicus	0.000481250481250481
583	1	L083_1	610	2.86050599490544e-05	1	0	G	45669	Salinicoccus	0.000160416827083494
583	1	L083_1	611	2.86050599490544e-05	1	1	S	407035	Salinicoccus halodurans	0.000160416827083494
583	1	L083_1	614	0.000286050599490544	10	1	G	1378	Gemella	0.00160416827083494
583	1	L083_1	615	0.000228840479592435	8	8	S	29391	Gemella morbillorum	0.00128333461666795
583	1	L083_1	616	2.86050599490544e-05	1	1	S	1785995	Gemella sp. oral taxon 928	0.000160416827083494
583	1	L083_1	618	0.000143025299745272	5	5	G	33986	Exiguobacterium	0.000802084135417469
583	1	L083_1	619	0.000400470839286761	14	0	F	186823	Alicyclobacillaceae	0.00224583557916891
583	1	L083_1	620	0.000371865779337707	13	12	G	432330	Tumebacillus	0.00208541875208542
583	1	L083_1	621	2.86050599490544e-05	1	1	S	1903704	Tumebacillus avium	0.000160416827083494
583	1	L083_1	622	2.86050599490544e-05	1	0	G	29330	Alicyclobacillus	0.000160416827083494
583	1	L083_1	623	2.86050599490544e-05	1	0	S	405212	Alicyclobacillus acidocaldarius	0.000160416827083494
583	1	L083_1	626	0.000314655659439598	11	0	F	186818	Planococcaceae	0.00176458509791843
583	1	L083_1	627	0.000171630359694326	6	2	G	1372	Planococcus	0.000962500962500963
583	1	L083_1	628	0.000114420239796218	4	0	S	161360	Planococcus antarcticus	0.000641667308333975
583	1	L083_1	630	5.72101198981088e-05	2	0	G	1569	Sporosarcina	0.000320833654166987
583	1	L083_1	631	2.86050599490544e-05	1	1	S	1571	Sporosarcina ureae	0.000160416827083494
583	1	L083_1	632	2.86050599490544e-05	1	1	S	1930546	Sporosarcina sp. P37	0.000160416827083494
583	1	L083_1	633	5.72101198981088e-05	2	0	G	648802	Rummeliibacillus	0.000320833654166987
583	1	L083_1	634	5.72101198981088e-05	2	2	S	241244	Rummeliibacillus stabekisii	0.000320833654166987
583	1	L083_1	635	2.86050599490544e-05	1	0	G	648800	Solibacillus	0.000160416827083494
583	1	L083_1	636	2.86050599490544e-05	1	0	S	76853	Solibacillus silvestris	0.000160416827083494
583	1	L083_1	638	0.000286050599490544	10	0	F	186820	Listeriaceae	0.00160416827083494
583	1	L083_1	639	0.000257445539541489	9	2	G	1637	Listeria	0.00144375144375144
583	1	L083_1	640	0.000200235419643381	7	7	S	1643	Listeria welshimeri	0.00112291778958446
583	1	L083_1	641	2.86050599490544e-05	1	0	G	2755	Brochothrix	0.000160416827083494
583	1	L083_1	642	2.86050599490544e-05	1	1	S	2756	Brochothrix thermosphacta	0.000160416827083494
583	1	L083_1	643	2.86050599490544e-05	1	0	F	186821	Sporolactobacillaceae	0.000160416827083494
583	1	L083_1	645	2.86050599490544e-05	1	0	S	85683	Bacillus selenitireducens	0.000160416827083494
583	1	L083_1	647	2.86050599490544e-05	1	0	F	186824	Thermoactinomycetaceae	0.000160416827083494
583	1	L083_1	648	2.86050599490544e-05	1	0	G	1677050	Novibacillus	0.000160416827083494
583	1	L083_1	649	2.86050599490544e-05	1	1	S	1471761	Novibacillus thermophilus	0.000160416827083494
583	1	L083_1	650	0.0239138301174095	836	2	C	909932	Negativicutes	0.134108467441801
583	1	L083_1	651	0.0204812229235229	716	0	O	1843489	Veillonellales	0.114858448191782
583	1	L083_1	652	0.0204812229235229	716	2	F	31977	Veillonellaceae	0.114858448191782
583	1	L083_1	653	0.00886756858420686	310	0	G	906	Megasphaera	0.0497292163958831
583	1	L083_1	654	0.00780918136609185	273	273	S	2144175	Megasphaera sp. AJH120	0.0437937937937938
583	1	L083_1	655	0.000829546738522577	29	19	S	907	Megasphaera elsdenii	0.00465208798542132
583	1	L083_1	657	0.000228840479592435	8	8	S	1675036	Megasphaera hexanoica	0.00128333461666795
583	1	L083_1	658	0.00586403728955615	205	1	G	29465	Veillonella	0.0328854495521162
583	1	L083_1	659	0.00577822210970899	202	202	S	29466	Veillonella parvula	0.0324041990708657
583	1	L083_1	660	5.72101198981088e-05	2	2	S	248315	Veillonella rodentium	0.000320833654166987
583	1	L083_1	661	0.00563519680996371	197	11	G	39948	Dialister	0.0316021149354483
583	1	L083_1	662	0.00503449055103357	176	176	S	2161821	Dialister sp. Marseille-P5638	0.0282333615666949
583	1	L083_1	663	0.000286050599490544	10	10	S	39950	Dialister pneumosintes	0.00160416827083494
583	1	L083_1	664	5.72101198981088e-05	2	0	G	909928	Negativicoccus	0.000320833654166987
583	1	L083_1	665	5.72101198981088e-05	2	2	S	1702287	Negativicoccus massiliensis	0.000320833654166987
583	1	L083_1	666	0.00260306045536395	91	0	O	1843488	Acidaminococcales	0.0145979312645979
583	1	L083_1	667	0.00260306045536395	91	0	F	909930	Acidaminococcaceae	0.0145979312645979
583	1	L083_1	668	0.00260306045536395	91	0	G	904	Acidaminococcus	0.0145979312645979
583	1	L083_1	669	0.00208816937628097	73	0	S	905	Acidaminococcus fermentans	0.011710428377095
583	1	L083_1	671	0.000514891079082979	18	0	S	187327	Acidaminococcus intestini	0.00288750288750289
583	1	L083_1	673	0.000772336618624468	27	2	O	909929	Selenomonadales	0.00433125433125433
583	1	L083_1	674	0.000686521438777305	24	0	F	1843491	Selenomonadaceae	0.00385000385000385
583	1	L083_1	675	0.000629311318879197	22	6	G	970	Selenomonas	0.00352917019583686
583	1	L083_1	676	0.000343260719388653	12	0	S	971	Selenomonas ruminantium	0.00192500192500193
583	1	L083_1	679	5.72101198981088e-05	2	2	S	713030	Selenomonas sp. oral taxon 136	0.000320833654166987
583	1	L083_1	680	2.86050599490544e-05	1	0	S	69823	Selenomonas sputigena	0.000160416827083494
583	1	L083_1	682	2.86050599490544e-05	1	1	S	712538	Selenomonas sp. oral taxon 478	0.000160416827083494
583	1	L083_1	683	5.72101198981088e-05	2	0	G	158846	Megamonas	0.000320833654166987
583	1	L083_1	684	5.72101198981088e-05	2	2	S	158847	Megamonas hypermegale	0.000320833654166987
583	1	L083_1	685	2.86050599490544e-05	1	0	F	1843490	Sporomusaceae	0.000160416827083494
583	1	L083_1	686	2.86050599490544e-05	1	1	G	365348	Pelosinus	0.000160416827083494
583	1	L083_1	687	0.00649334860843535	227	0	C	1737404	Tissierellia	0.0364146197479531
583	1	L083_1	688	0.00643613848853724	225	0	O	1737405	Tissierellales	0.0360937860937861
583	1	L083_1	689	0.00606427270919953	212	0	F	1570339	Peptoniphilaceae	0.0340083673417007
583	1	L083_1	690	0.0045768095918487	160	0	G	1161127	Murdochiella	0.025666692333359
583	1	L083_1	691	0.0045768095918487	160	160	S	1852373	Murdochiella vaginalis	0.025666692333359
583	1	L083_1	692	0.000800941678573523	28	0	G	543311	Parvimonas	0.00449167115833782
583	1	L083_1	693	0.000800941678573523	28	28	S	33033	Parvimonas micra	0.00449167115833782
583	1	L083_1	694	0.000314655659439598	11	0	G	162289	Peptoniphilus	0.00176458509791843
583	1	L083_1	695	0.000314655659439598	11	11	S	1912856	Peptoniphilus sp. ING2-D1G	0.00176458509791843
583	1	L083_1	696	0.000228840479592435	8	0	G	165779	Anaerococcus	0.00128333461666795
583	1	L083_1	697	0.000228840479592435	8	0	S	33034	Anaerococcus prevotii	0.00128333461666795
583	1	L083_1	699	0.000143025299745272	5	0	G	150022	Finegoldia	0.000802084135417469
583	1	L083_1	700	0.000143025299745272	5	1	S	1260	Finegoldia magna	0.000802084135417469
583	1	L083_1	702	0.000371865779337707	13	0	F	2042895	Gottschalkiaceae	0.00208541875208542
583	1	L083_1	703	0.000371865779337707	13	0	G	1505664	Gottschalkia	0.00208541875208542
583	1	L083_1	704	0.000371865779337707	13	0	S	1556	Gottschalkia acidurici	0.00208541875208542
583	1	L083_1	707	5.72101198981088e-05	2	0	G	1582879	Ezakiella	0.000320833654166987
583	1	L083_1	708	5.72101198981088e-05	2	2	S	1852374	Ezakiella massiliensis	0.000320833654166987
583	1	L083_1	711	0.000171630359694326	6	6	S	243899	endosymbiont 'TC1' of Trimyema compressum	0.000962500962500963
583	1	L083_1	712	5.72101198981088e-05	2	0	G	1930845	Ndongobacter	0.000320833654166987
583	1	L083_1	713	5.72101198981088e-05	2	2	S	1871025	Ndongobacter massiliensis	0.000320833654166987
583	1	L083_1	714	5.72101198981088e-05	2	0	C	1676648	Limnochordia	0.000320833654166987
583	1	L083_1	715	5.72101198981088e-05	2	0	O	1676649	Limnochordales	0.000320833654166987
583	1	L083_1	716	5.72101198981088e-05	2	0	F	1676650	Limnochordaceae	0.000320833654166987
583	1	L083_1	717	5.72101198981088e-05	2	0	G	1676651	Limnochorda	0.000320833654166987
583	1	L083_1	718	5.72101198981088e-05	2	2	S	1555112	Limnochorda pilosa	0.000320833654166987
583	1	L083_1	719	1.44584275512495	50545	113	P	201174	Actinobacteria	8.10826852493519
583	1	L083_1	720	0.872797589165548	30512	106	C	1760	Actinobacteria	4.89463822797156
583	1	L083_1	721	0.850428432285387	29730	0	O	85004	Bifidobacteriales	4.76919226919227
583	1	L083_1	722	0.850428432285387	29730	0	F	31953	Bifidobacteriaceae	4.76919226919227
583	1	L083_1	723	0.850399827225438	29729	1647	G	1678	Bifidobacterium	4.76903185236519
583	1	L083_1	724	0.351355951354235	12283	11962	S	1685	Bifidobacterium breve	1.97039988706655
583	1	L083_1	732	0.264911460188193	9261	7950	S	216816	Bifidobacterium longum	1.48562023562024
583	1	L083_1	745	0.142367383366444	4977	4583	S	1680	Bifidobacterium adolescentis	0.798394548394548
583	1	L083_1	747	0.0151320767130498	529	0	S	1686	Bifidobacterium catenulatum	0.0848605015271682
583	1	L083_1	749	0.0148460261135592	519	519	S	1689	Bifidobacterium dentium	0.0832563332563333
583	1	L083_1	750	0.00509170067093168	178	15	S	630129	Bifidobacterium kashiwanohense	0.0285541952208619
583	1	L083_1	753	0.00431936405230721	151	0	S	28026	Bifidobacterium pseudocatenulatum	0.0242229408896076
583	1	L083_1	755	0.0022597997359753	79	47	S	1681	Bifidobacterium bifidum	0.012672929339596
583	1	L083_1	758	0.00208816937628097	73	38	S	1683	Bifidobacterium angulatum	0.011710428377095
583	1	L083_1	760	0.00045768095918487	16	15	S	28025	Bifidobacterium animalis	0.0025666692333359
583	1	L083_1	763	0.000143025299745272	5	0	S	158787	Bifidobacterium scardovii	0.000802084135417469
583	1	L083_1	765	0.000114420239796218	4	0	S	1694	Bifidobacterium pseudolongum	0.000641667308333975
583	1	L083_1	768	8.58151798471632e-05	3	3	S	35760	Bifidobacterium choerinum	0.000481250481250481
583	1	L083_1	769	5.72101198981088e-05	2	0	S	33905	Bifidobacterium thermophilum	0.000320833654166987
583	1	L083_1	771	5.72101198981088e-05	2	0	S	638619	Bifidobacterium actinocoloniiforme	0.000320833654166987
583	1	L083_1	773	2.86050599490544e-05	1	0	G	196081	Scardovia	0.000160416827083494
583	1	L083_1	774	2.86050599490544e-05	1	0	S	78259	Scardovia inopinata	0.000160416827083494
583	1	L083_1	776	0.0074659206467032	261	0	O	2037	Actinomycetales	0.0418687918687919
583	1	L083_1	777	0.0074659206467032	261	1	F	2049	Actinomycetaceae	0.0418687918687919
583	1	L083_1	778	0.00689381944772211	241	13	G	1654	Actinomyces	0.038660455327122
583	1	L083_1	779	0.00283190093495638	99	99	S	544580	Actinomyces oris	0.0158812658812659
583	1	L083_1	780	0.00177351371684137	62	62	S	52773	Actinomyces meyeri	0.00994584327917661
583	1	L083_1	781	0.00091536191836974	32	32	S	712122	Actinomyces sp. oral taxon 414	0.0051333384666718
583	1	L083_1	782	0.000514891079082979	18	18	S	178339	Actinomyces hongkongensis	0.00288750288750289
583	1	L083_1	783	0.000228840479592435	8	8	S	1852377	Actinomyces pacaensis	0.00128333461666795
583	1	L083_1	784	8.58151798471632e-05	3	3	S	1960083	Actinomyces gaoshouyii	0.000481250481250481
583	1	L083_1	785	5.72101198981088e-05	2	2	S	111015	Actinomyces radicidentis	0.000320833654166987
583	1	L083_1	786	5.72101198981088e-05	2	2	S	1851395	Actinomyces sp. Chiba101	0.000320833654166987
583	1	L083_1	787	5.72101198981088e-05	2	2	S	2081702	Actinomyces sp. oral taxon 897	0.000320833654166987
583	1	L083_1	788	0.000343260719388653	12	0	G	1069494	Trueperella	0.00192500192500193
583	1	L083_1	789	0.000343260719388653	12	12	S	1661	Trueperella pyogenes	0.00192500192500193
583	1	L083_1	790	0.000114420239796218	4	0	G	1653174	Actinotignum	0.000641667308333975
583	1	L083_1	791	0.000114420239796218	4	4	S	2171980	Actinotignum sp. 313	0.000641667308333975
583	1	L083_1	792	8.58151798471632e-05	3	0	G	2050	Mobiluncus	0.000481250481250481
583	1	L083_1	793	8.58151798471632e-05	3	0	S	2051	Mobiluncus curtisii	0.000481250481250481
583	1	L083_1	795	0.00560659175001466	196	2	O	85006	Micrococcales	0.0314416981083648
583	1	L083_1	796	0.004204943812511	147	2	F	1268	Micrococcaceae	0.0235812735812736
583	1	L083_1	797	0.00363284261352991	127	0	G	32207	Rothia	0.0203729370396037
583	1	L083_1	798	0.00211677443623002	74	41	S	43675	Rothia mucilaginosa	0.0118708452041785
583	1	L083_1	800	0.00151606817729988	53	0	S	2047	Rothia dentocariosa	0.00850209183542517
583	1	L083_1	802	0.000343260719388653	12	8	G	1663	Arthrobacter	0.00192500192500193
583	1	L083_1	803	2.86050599490544e-05	1	1	S	37928	Arthrobacter crystallopoietes	0.000160416827083494
583	1	L083_1	804	2.86050599490544e-05	1	1	S	1690248	Arthrobacter sp. LS16	0.000160416827083494
583	1	L083_1	805	2.86050599490544e-05	1	1	S	1771959	Arthrobacter sp. ATCC 21022	0.000160416827083494
583	1	L083_1	806	2.86050599490544e-05	1	1	S	2079227	Arthrobacter sp. PGP41	0.000160416827083494
583	1	L083_1	807	0.000114420239796218	4	4	G	57493	Kocuria	0.000641667308333975
583	1	L083_1	808	2.86050599490544e-05	1	0	G	596707	Sinomonas	0.000160416827083494
583	1	L083_1	809	2.86050599490544e-05	1	1	S	37927	Sinomonas atrocyanea	0.000160416827083494
583	1	L083_1	810	2.86050599490544e-05	1	0	G	1868332	Neomicrococcus	0.000160416827083494
583	1	L083_1	811	2.86050599490544e-05	1	1	S	556325	Neomicrococcus aestuarii	0.000160416827083494
583	1	L083_1	812	0.000371865779337707	13	0	F	85016	Cellulomonadaceae	0.00208541875208542
583	1	L083_1	813	0.000371865779337707	13	0	G	1707	Cellulomonas	0.00208541875208542
583	1	L083_1	814	0.000286050599490544	10	0	S	1708	Cellulomonas fimi	0.00160416827083494
583	1	L083_1	816	2.86050599490544e-05	1	0	S	11	Cellulomonas gilvus	0.000160416827083494
583	1	L083_1	818	2.86050599490544e-05	1	0	S	1711	Cellulomonas flavigena	0.000160416827083494
583	1	L083_1	820	2.86050599490544e-05	1	1	S	2003551	Cellulomonas sp. PSBB021	0.000160416827083494
583	1	L083_1	821	0.000343260719388653	12	6	F	85023	Microbacteriaceae	0.00192500192500193
583	1	L083_1	822	5.72101198981088e-05	2	0	G	33882	Microbacterium	0.000320833654166987
583	1	L083_1	823	2.86050599490544e-05	1	1	S	104336	Microbacterium foliorum	0.000160416827083494
583	1	L083_1	824	2.86050599490544e-05	1	1	S	1714373	Microbacterium sp. No. 7	0.000160416827083494
583	1	L083_1	825	2.86050599490544e-05	1	0	G	2034	Curtobacterium	0.000160416827083494
583	1	L083_1	826	2.86050599490544e-05	1	1	S	1905847	Curtobacterium sp. BH-2-1-1	0.000160416827083494
583	1	L083_1	827	2.86050599490544e-05	1	0	G	1759331	Cnuibacter	0.000160416827083494
583	1	L083_1	828	2.86050599490544e-05	1	1	S	1619308	Cnuibacter physcomitrellae	0.000160416827083494
583	1	L083_1	829	2.86050599490544e-05	1	1	G	69578	Cryobacterium	0.000160416827083494
583	1	L083_1	830	2.86050599490544e-05	1	0	G	33877	Agromyces	0.000160416827083494
583	1	L083_1	831	2.86050599490544e-05	1	1	S	589382	Agromyces flavus	0.000160416827083494
583	1	L083_1	832	0.000286050599490544	10	0	F	85019	Brevibacteriaceae	0.00160416827083494
583	1	L083_1	833	0.000286050599490544	10	0	G	1696	Brevibacterium	0.00160416827083494
583	1	L083_1	834	0.000114420239796218	4	4	S	1703	Brevibacterium linens	0.000641667308333975
583	1	L083_1	835	8.58151798471632e-05	3	3	S	629680	Brevibacterium sandarakinum	0.000481250481250481
583	1	L083_1	836	8.58151798471632e-05	3	3	S	1136497	Brevibacterium siliguriense	0.000481250481250481
583	1	L083_1	837	8.58151798471632e-05	3	0	F	85020	Dermabacteraceae	0.000481250481250481
583	1	L083_1	838	8.58151798471632e-05	3	0	G	43668	Brachybacterium	0.000481250481250481
583	1	L083_1	839	8.58151798471632e-05	3	3	S	556288	Brachybacterium saurashtrense	0.000481250481250481
583	1	L083_1	840	8.58151798471632e-05	3	0	F	85021	Intrasporangiaceae	0.000481250481250481
583	1	L083_1	841	8.58151798471632e-05	3	0	G	267408	Arsenicicoccus	0.000481250481250481
583	1	L083_1	842	8.58151798471632e-05	3	3	S	1658671	Arsenicicoccus sp. oral taxon 190	0.000481250481250481
583	1	L083_1	843	5.72101198981088e-05	2	1	F	85017	Promicromonosporaceae	0.000320833654166987
583	1	L083_1	844	2.86050599490544e-05	1	0	G	157920	Cellulosimicrobium	0.000160416827083494
583	1	L083_1	845	2.86050599490544e-05	1	1	S	1710	Cellulosimicrobium cellulans	0.000160416827083494
583	1	L083_1	846	5.72101198981088e-05	2	0	F	85018	Dermatophilaceae	0.000320833654166987
583	1	L083_1	847	5.72101198981088e-05	2	0	G	1184606	Austwickia	0.000320833654166987
583	1	L083_1	848	5.72101198981088e-05	2	2	S	100225	Austwickia chelonae	0.000320833654166987
583	1	L083_1	849	2.86050599490544e-05	1	0	F	85022	Jonesiaceae	0.000160416827083494
583	1	L083_1	850	2.86050599490544e-05	1	0	G	43673	Jonesia	0.000160416827083494
583	1	L083_1	851	2.86050599490544e-05	1	1	S	43674	Jonesia denitrificans	0.000160416827083494
583	1	L083_1	852	2.86050599490544e-05	1	0	F	145357	Dermacoccaceae	0.000160416827083494
583	1	L083_1	853	2.86050599490544e-05	1	0	G	745364	Luteipulveratus	0.000160416827083494
583	1	L083_1	854	2.86050599490544e-05	1	1	S	571913	Luteipulveratus mongoliensis	0.000160416827083494
583	1	L083_1	855	0.00271748069516017	95	2	O	85007	Corynebacteriales	0.0152395985729319
583	1	L083_1	856	0.0010011770982169	35	0	F	1762	Mycobacteriaceae	0.00561458894792228
583	1	L083_1	857	0.000514891079082979	18	2	G	1763	Mycobacterium	0.00288750288750289
583	1	L083_1	859	0.000257445539541489	9	9	S	1784	Mycobacterium simiae	0.00144375144375144
583	1	L083_1	860	0.000114420239796218	4	4	S	1768	Mycobacterium kansasii	0.000641667308333975
583	1	L083_1	862	2.86050599490544e-05	1	1	S	701042	Mycobacterium marseillense	0.000160416827083494
583	1	L083_1	863	2.86050599490544e-05	1	1	S	1561223	Mycobacterium sp. QIA-37	0.000160416827083494
583	1	L083_1	864	0.000429075899235816	15	2	G	670516	Mycobacteroides	0.00240625240625241
583	1	L083_1	865	0.000343260719388653	12	12	S	36809	Mycobacteroides abscessus	0.00192500192500193
583	1	L083_1	866	2.86050599490544e-05	1	1	S	1774	Mycobacteroides chelonae	0.000160416827083494
583	1	L083_1	867	2.86050599490544e-05	1	0	G	1073531	Mycolicibacter	0.000160416827083494
583	1	L083_1	868	2.86050599490544e-05	1	1	S	1788	Mycolicibacter terrae	0.000160416827083494
583	1	L083_1	869	2.86050599490544e-05	1	0	G	1866885	Mycolicibacterium	0.000160416827083494
583	1	L083_1	870	2.86050599490544e-05	1	1	S	1797	Mycolicibacterium thermoresistibile	0.000160416827083494
583	1	L083_1	871	0.000972572038267849	34	0	F	1653	Corynebacteriaceae	0.00545417212083879
583	1	L083_1	872	0.000972572038267849	34	8	G	1716	Corynebacterium	0.00545417212083879
583	1	L083_1	873	0.000286050599490544	10	10	S	571915	Corynebacterium mustelae	0.00160416827083494
583	1	L083_1	874	8.58151798471632e-05	3	0	S	1121358	Corynebacterium doosanense	0.000481250481250481
583	1	L083_1	876	5.72101198981088e-05	2	2	S	441500	Corynebacterium timonense	0.000320833654166987
583	1	L083_1	877	2.86050599490544e-05	1	0	S	1404244	Corynebacterium glyciniphilum	0.000160416827083494
583	1	L083_1	879	2.86050599490544e-05	1	1	S	401472	Corynebacterium ureicelerivorans	0.000160416827083494
583	1	L083_1	880	2.86050599490544e-05	1	1	S	43770	Corynebacterium striatum	0.000160416827083494
583	1	L083_1	881	2.86050599490544e-05	1	0	S	1223514	Corynebacterium humireducens	0.000160416827083494
583	1	L083_1	883	2.86050599490544e-05	1	0	S	1230998	Corynebacterium frankenforstense	0.000160416827083494
583	1	L083_1	885	2.86050599490544e-05	1	1	S	156978	Corynebacterium imitans	0.000160416827083494
583	1	L083_1	886	2.86050599490544e-05	1	1	S	28028	Corynebacterium flavescens	0.000160416827083494
583	1	L083_1	887	2.86050599490544e-05	1	1	S	187491	Corynebacterium glaucum	0.000160416827083494
583	1	L083_1	888	2.86050599490544e-05	1	1	S	1718	Corynebacterium glutamicum	0.000160416827083494
583	1	L083_1	889	2.86050599490544e-05	1	1	S	1717	Corynebacterium diphtheriae	0.000160416827083494
583	1	L083_1	890	2.86050599490544e-05	1	1	S	1705	Corynebacterium stationis	0.000160416827083494
583	1	L083_1	891	0.000486286019133925	17	0	F	85025	Nocardiaceae	0.00272708606041939
583	1	L083_1	892	0.000371865779337707	13	4	G	1827	Rhodococcus	0.00208541875208542
583	1	L083_1	893	0.000171630359694326	6	6	S	1653478	Rhodococcus sp. PBTS 1	0.000962500962500963
583	1	L083_1	894	5.72101198981088e-05	2	0	S	37919	Rhodococcus opacus	0.000320833654166987
583	1	L083_1	896	2.86050599490544e-05	1	0	S	132919	Rhodococcus jostii	0.000160416827083494
583	1	L083_1	898	0.000114420239796218	4	0	G	1817	Nocardia	0.000641667308333975
583	1	L083_1	899	5.72101198981088e-05	2	2	S	455432	Nocardia terpenica	0.000320833654166987
583	1	L083_1	900	2.86050599490544e-05	1	0	S	37330	Nocardia nova	0.000160416827083494
583	1	L083_1	902	2.86050599490544e-05	1	0	S	135487	Nocardia cyriacigeorgica	0.000160416827083494
583	1	L083_1	904	8.58151798471632e-05	3	0	F	85028	Tsukamurellaceae	0.000481250481250481
583	1	L083_1	905	8.58151798471632e-05	3	0	G	2060	Tsukamurella	0.000481250481250481
583	1	L083_1	906	8.58151798471632e-05	3	0	S	2061	Tsukamurella paurometabola	0.000481250481250481
583	1	L083_1	908	5.72101198981088e-05	2	0	F	85026	Gordoniaceae	0.000320833654166987
583	1	L083_1	909	5.72101198981088e-05	2	0	G	2053	Gordonia	0.000320833654166987
583	1	L083_1	910	2.86050599490544e-05	1	1	S	337191	Gordonia sp. KTR9	0.000160416827083494
583	1	L083_1	911	2.86050599490544e-05	1	1	S	2059875	Gordonia sp. YC-JH1	0.000160416827083494
583	1	L083_1	912	2.86050599490544e-05	1	0	F	85029	Dietziaceae	0.000160416827083494
583	1	L083_1	913	2.86050599490544e-05	1	0	G	37914	Dietzia	0.000160416827083494
583	1	L083_1	914	2.86050599490544e-05	1	1	S	2052657	Dietzia sp. JS16-p6b	0.000160416827083494
583	1	L083_1	916	2.86050599490544e-05	1	0	G	1847725	Lawsonella	0.000160416827083494
583	1	L083_1	917	2.86050599490544e-05	1	1	S	1528099	Lawsonella clevelandensis	0.000160416827083494
583	1	L083_1	918	0.00140164793750366	49	0	O	85009	Propionibacteriales	0.00786042452709119
583	1	L083_1	919	0.00120141251786028	42	1	F	31957	Propionibacteriaceae	0.00673750673750674
583	1	L083_1	920	0.000657916378828251	23	0	G	203133	Propionimicrobium	0.00368958702292036
583	1	L083_1	921	0.000657916378828251	23	23	S	1871034	Propionimicrobium sp. Marseille-P3275	0.00368958702292036
583	1	L083_1	922	0.000228840479592435	8	0	G	72763	Tessaracoccus	0.00128333461666795
583	1	L083_1	923	0.000114420239796218	4	4	S	2161816	Tessaracoccus sp. Marseille-P5995	0.000641667308333975
583	1	L083_1	924	8.58151798471632e-05	3	3	S	399497	Tessaracoccus flavescens	0.000481250481250481
583	1	L083_1	925	2.86050599490544e-05	1	1	S	1332264	Tessaracoccus aquimaris	0.000160416827083494
583	1	L083_1	926	8.58151798471632e-05	3	0	G	1743	Propionibacterium	0.000481250481250481
583	1	L083_1	927	8.58151798471632e-05	3	3	S	1744	Propionibacterium freudenreichii	0.000481250481250481
583	1	L083_1	928	8.58151798471632e-05	3	1	G	1912215	Acidipropionibacterium	0.000481250481250481
583	1	L083_1	929	5.72101198981088e-05	2	2	S	1748	Acidipropionibacterium acidipropionici	0.000320833654166987
583	1	L083_1	930	5.72101198981088e-05	2	0	G	1912217	Pseudopropionibacterium	0.000320833654166987
583	1	L083_1	931	5.72101198981088e-05	2	0	S	1750	Pseudopropionibacterium propionicum	0.000320833654166987
583	1	L083_1	933	2.86050599490544e-05	1	0	G	1278221	Auraticoccus	0.000160416827083494
583	1	L083_1	934	2.86050599490544e-05	1	1	S	675864	Auraticoccus monumenti	0.000160416827083494
583	1	L083_1	935	2.86050599490544e-05	1	0	G	1912216	Cutibacterium	0.000160416827083494
583	1	L083_1	936	2.86050599490544e-05	1	1	S	1747	Cutibacterium acnes	0.000160416827083494
583	1	L083_1	937	0.000200235419643381	7	0	F	85015	Nocardioidaceae	0.00112291778958446
583	1	L083_1	938	8.58151798471632e-05	3	0	G	117156	Actinopolymorpha	0.000481250481250481
583	1	L083_1	939	8.58151798471632e-05	3	3	S	117157	Actinopolymorpha singaporensis	0.000481250481250481
583	1	L083_1	940	2.86050599490544e-05	1	0	G	1839	Nocardioides	0.000160416827083494
583	1	L083_1	941	2.86050599490544e-05	1	1	S	110319	Nocardioides sp. CF8	0.000160416827083494
583	1	L083_1	942	2.86050599490544e-05	1	0	G	2040	Aeromicrobium	0.000160416827083494
583	1	L083_1	943	2.86050599490544e-05	1	1	S	2041	Aeromicrobium erythreum	0.000160416827083494
583	1	L083_1	944	2.86050599490544e-05	1	0	G	53387	Friedmanniella	0.000160416827083494
583	1	L083_1	945	2.86050599490544e-05	1	1	S	546871	Friedmanniella luteola	0.000160416827083494
583	1	L083_1	946	2.86050599490544e-05	1	0	G	182639	Kribbella	0.000160416827083494
583	1	L083_1	947	2.86050599490544e-05	1	0	S	182640	Kribbella flavida	0.000160416827083494
583	1	L083_1	949	0.0013158327576565	46	0	O	85011	Streptomycetales	0.00737917404584071
583	1	L083_1	950	0.0013158327576565	46	0	F	2062	Streptomycetaceae	0.00737917404584071
583	1	L083_1	951	0.00123001757780934	43	13	G	1883	Streptomyces	0.00689792356459023
583	1	L083_1	952	0.000114420239796218	4	4	S	47763	Streptomyces lydicus	0.000641667308333975
583	1	L083_1	953	8.58151798471632e-05	3	3	S	2211357	Streptomyces sp. ETH9427	0.000481250481250481
583	1	L083_1	954	5.72101198981088e-05	2	2	S	1889	Streptomyces ambofaciens	0.000320833654166987
583	1	L083_1	955	5.72101198981088e-05	2	2	S	1812480	Streptomyces sp. fd1-xmd	0.000320833654166987
583	1	L083_1	956	5.72101198981088e-05	2	2	S	1964449	Streptomyces sp. 3211	0.000320833654166987
583	1	L083_1	957	5.72101198981088e-05	2	0	S	33903	Streptomyces avermitilis	0.000320833654166987
583	1	L083_1	959	5.72101198981088e-05	2	2	S	1907	Streptomyces glaucescens	0.000320833654166987
583	1	L083_1	960	2.86050599490544e-05	1	1	S	2202000	Streptomyces sp. NEAU-S7GS2	0.000160416827083494
583	1	L083_1	961	2.86050599490544e-05	1	1	S	1882757	Streptomyces sp. 3214.6	0.000160416827083494
583	1	L083_1	962	2.86050599490544e-05	1	1	S	1890	Streptomyces antibioticus	0.000160416827083494
583	1	L083_1	963	2.86050599490544e-05	1	1	S	1535768	Streptomyces lunaelactis	0.000160416827083494
583	1	L083_1	964	2.86050599490544e-05	1	1	S	2059884	Streptomyces sp. CMB-StM0423	0.000160416827083494
583	1	L083_1	965	2.86050599490544e-05	1	1	S	1893	Streptomyces atratus	0.000160416827083494
583	1	L083_1	966	2.86050599490544e-05	1	1	S	40318	Streptomyces nodosus	0.000160416827083494
583	1	L083_1	967	2.86050599490544e-05	1	1	S	1885	Streptomyces actuosus	0.000160416827083494
583	1	L083_1	968	2.86050599490544e-05	1	0	S	29303	Streptomyces cattleya	0.000160416827083494
583	1	L083_1	970	2.86050599490544e-05	1	1	S	1969	Streptomyces chartreusis	0.000160416827083494
583	1	L083_1	971	2.86050599490544e-05	1	1	S	1916	Streptomyces lividans	0.000160416827083494
583	1	L083_1	974	2.86050599490544e-05	1	1	S	1908	Streptomyces globisporus	0.000160416827083494
583	1	L083_1	975	2.86050599490544e-05	1	0	S	1950	Streptomyces peucetius	0.000160416827083494
583	1	L083_1	978	5.72101198981088e-05	2	0	G	2063	Kitasatospora	0.000320833654166987
583	1	L083_1	979	2.86050599490544e-05	1	1	S	1894	Kitasatospora aureofaciens	0.000160416827083494
583	1	L083_1	980	2.86050599490544e-05	1	0	S	2066	Kitasatospora setae	0.000160416827083494
583	1	L083_1	982	2.86050599490544e-05	1	0	G	228398	Streptacidiphilus	0.000160416827083494
583	1	L083_1	983	2.86050599490544e-05	1	1	S	2126346	Streptacidiphilus sp. DSM 106435	0.000160416827083494
583	1	L083_1	984	0.000228840479592435	8	1	O	85012	Streptosporangiales	0.00128333461666795
583	1	L083_1	985	0.000114420239796218	4	0	F	2004	Streptosporangiaceae	0.000641667308333975
583	1	L083_1	986	0.000114420239796218	4	2	G	2000	Streptosporangium	0.000641667308333975
583	1	L083_1	987	2.86050599490544e-05	1	0	S	2001	Streptosporangium roseum	0.000160416827083494
583	1	L083_1	989	2.86050599490544e-05	1	1	S	2202249	Streptosporangium sp. 'caverna'	0.000160416827083494
583	1	L083_1	990	5.72101198981088e-05	2	0	F	83676	Nocardiopsaceae	0.000320833654166987
583	1	L083_1	991	5.72101198981088e-05	2	0	G	83677	Thermobifida	0.000320833654166987
583	1	L083_1	992	5.72101198981088e-05	2	0	S	2021	Thermobifida fusca	0.000320833654166987
583	1	L083_1	994	2.86050599490544e-05	1	0	F	2012	Thermomonosporaceae	0.000160416827083494
583	1	L083_1	995	2.86050599490544e-05	1	0	G	2019	Thermomonospora	0.000160416827083494
583	1	L083_1	996	2.86050599490544e-05	1	0	S	2020	Thermomonospora curvata	0.000160416827083494
583	1	L083_1	998	0.000200235419643381	7	0	O	85008	Micromonosporales	0.00112291778958446
583	1	L083_1	999	0.000200235419643381	7	0	F	28056	Micromonosporaceae	0.00112291778958446
583	1	L083_1	1000	0.000143025299745272	5	2	G	1865	Actinoplanes	0.000802084135417469
583	1	L083_1	1001	5.72101198981088e-05	2	0	S	196914	Actinoplanes friuliensis	0.000320833654166987
583	1	L083_1	1003	2.86050599490544e-05	1	1	S	113562	Actinoplanes derwentensis	0.000160416827083494
583	1	L083_1	1004	5.72101198981088e-05	2	0	G	1873	Micromonospora	0.000320833654166987
583	1	L083_1	1005	2.86050599490544e-05	1	1	S	285665	Micromonospora coriariae	0.000160416827083494
583	1	L083_1	1006	2.86050599490544e-05	1	1	S	1877	Micromonospora echinospora	0.000160416827083494
583	1	L083_1	1007	0.000114420239796218	4	0	O	85010	Pseudonocardiales	0.000641667308333975
583	1	L083_1	1008	0.000114420239796218	4	0	F	2070	Pseudonocardiaceae	0.000641667308333975
583	1	L083_1	1009	2.86050599490544e-05	1	0	G	1813	Amycolatopsis	0.000160416827083494
583	1	L083_1	1010	2.86050599490544e-05	1	0	S	1814	Amycolatopsis methanolica	0.000160416827083494
583	1	L083_1	1012	2.86050599490544e-05	1	0	G	1851	Saccharomonospora	0.000160416827083494
583	1	L083_1	1013	2.86050599490544e-05	1	0	S	40989	Saccharomonospora cyanea	0.000160416827083494
583	1	L083_1	1015	2.86050599490544e-05	1	0	G	142577	Prauserella	0.000160416827083494
583	1	L083_1	1016	2.86050599490544e-05	1	1	S	530584	Prauserella marina	0.000160416827083494
583	1	L083_1	1017	2.86050599490544e-05	1	0	G	1137960	Allokutzneria	0.000160416827083494
583	1	L083_1	1018	2.86050599490544e-05	1	1	S	211114	Allokutzneria albata	0.000160416827083494
583	1	L083_1	1019	0.000114420239796218	4	0	O	85013	Frankiales	0.000641667308333975
583	1	L083_1	1020	0.000114420239796218	4	0	F	74712	Frankiaceae	0.000641667308333975
583	1	L083_1	1021	0.000114420239796218	4	0	G	1854	Frankia	0.000641667308333975
583	1	L083_1	1022	5.72101198981088e-05	2	2	S	298654	Frankia inefficax	0.000320833654166987
583	1	L083_1	1023	2.86050599490544e-05	1	1	S	106370	Frankia casuarinae	0.000160416827083494
583	1	L083_1	1024	2.86050599490544e-05	1	1	S	656024	Frankia symbiont of Datisca glomerata	0.000160416827083494
583	1	L083_1	1025	8.58151798471632e-05	3	0	O	1643683	Acidothermales	0.000481250481250481
583	1	L083_1	1026	8.58151798471632e-05	3	0	F	85032	Acidothermaceae	0.000481250481250481
583	1	L083_1	1027	8.58151798471632e-05	3	0	G	28048	Acidothermus	0.000481250481250481
583	1	L083_1	1028	8.58151798471632e-05	3	0	S	28049	Acidothermus cellulolyticus	0.000481250481250481
583	1	L083_1	1031	2.86050599490544e-05	1	0	G	147067	Thermobispora	0.000160416827083494
583	1	L083_1	1032	2.86050599490544e-05	1	0	S	2006	Thermobispora bispora	0.000160416827083494
583	1	L083_1	1034	2.86050599490544e-05	1	0	O	414714	Catenulisporales	0.000160416827083494
583	1	L083_1	1035	2.86050599490544e-05	1	0	F	414877	Catenulisporaceae	0.000160416827083494
583	1	L083_1	1036	2.86050599490544e-05	1	0	G	414878	Catenulispora	0.000160416827083494
583	1	L083_1	1037	2.86050599490544e-05	1	0	S	304895	Catenulispora acidiphila	0.000160416827083494
583	1	L083_1	1039	2.86050599490544e-05	1	0	O	1643684	Nakamurellales	0.000160416827083494
583	1	L083_1	1040	2.86050599490544e-05	1	0	F	85031	Nakamurellaceae	0.000160416827083494
583	1	L083_1	1041	2.86050599490544e-05	1	0	G	53460	Nakamurella	0.000160416827083494
583	1	L083_1	1042	2.86050599490544e-05	1	1	S	1090615	Nakamurella panacisegetis	0.000160416827083494
583	1	L083_1	1043	0.569755584065265	19918	68	C	84998	Coriobacteriia	3.19518236184903
583	1	L083_1	1044	0.451988552255008	15801	77	O	84999	Coriobacteriales	2.53474628474628
583	1	L083_1	1045	0.446095909905503	15595	7	F	84107	Coriobacteriaceae	2.50170041836709
583	1	L083_1	1046	0.445552413766471	15576	0	G	102106	Collinsella	2.4986524986525
583	1	L083_1	1047	0.445552413766471	15576	15576	S	74426	Collinsella aerofaciens	2.4986524986525
583	1	L083_1	1049	0.000257445539541489	9	9	S	1531429	Coriobacteriaceae bacterium 68-1-3	0.00144375144375144
583	1	L083_1	1050	8.58151798471632e-05	3	0	G	33870	Coriobacterium	0.000481250481250481
583	1	L083_1	1051	8.58151798471632e-05	3	0	S	33871	Coriobacterium glomerans	0.000481250481250481
583	1	L083_1	1053	0.00369005273342802	129	7	F	1643824	Atopobiaceae	0.0206937706937707
583	1	L083_1	1054	0.00174490865689232	61	6	G	133925	Olsenella	0.00978542645209312
583	1	L083_1	1055	0.00091536191836974	32	0	S	133926	Olsenella uli	0.0051333384666718
583	1	L083_1	1057	0.000429075899235816	15	15	S	604330	Olsenella umbonata	0.00240625240625241
583	1	L083_1	1058	0.000143025299745272	5	5	S	712411	Olsenella sp. oral taxon 807	0.000802084135417469
583	1	L083_1	1059	8.58151798471632e-05	3	3	S	1805478	Olsenella sp. Marseille-P2300	0.000481250481250481
583	1	L083_1	1060	0.00168769853699421	59	0	G	1935188	Libanicoccus	0.00946459279792613
583	1	L083_1	1061	0.00168769853699421	59	59	S	1871022	Libanicoccus massiliensis	0.00946459279792613
583	1	L083_1	1062	5.72101198981088e-05	2	0	G	1380	Atopobium	0.000320833654166987
583	1	L083_1	1063	5.72101198981088e-05	2	0	S	1382	Atopobium parvulum	0.000320833654166987
583	1	L083_1	1065	0.115821887733721	4049	0	O	1643822	Eggerthellales	0.649527732861066
583	1	L083_1	1066	0.115821887733721	4049	81	F	1643826	Eggerthellaceae	0.649527732861066
583	1	L083_1	1067	0.0804374285767409	2812	0	G	447020	Adlercreutzia	0.451092117758784
583	1	L083_1	1068	0.0804374285767409	2812	0	S	446660	Adlercreutzia equolifaciens	0.451092117758784
583	1	L083_1	1070	0.0110129480803859	385	4	G	84111	Eggerthella	0.0617604784271451
583	1	L083_1	1071	0.00932524954339173	326	195	S	84112	Eggerthella lenta	0.052295885629219
583	1	L083_1	1073	0.00157327829719799	55	55	S	502558	Eggerthella sp. YY7918	0.00882292548959216
583	1	L083_1	1074	0.0102406114617615	358	32	G	644652	Gordonibacter	0.0574292240958908
583	1	L083_1	1075	0.00600706258930142	210	0	S	471189	Gordonibacter pamelaeae	0.0336875336875337
583	1	L083_1	1077	0.00203095925638286	71	71	S	1335613	Gordonibacter urolithinfaciens	0.0113895947229281
583	1	L083_1	1078	0.00128722769770745	45	45	S	1841863	Gordonibacter massiliensis	0.00721875721875722
583	1	L083_1	1079	0.00961130014288228	336	0	G	1981050	Phoenicibacter	0.0539000539000539
583	1	L083_1	1080	0.00961130014288228	336	336	S	1944646	Phoenicibacter massiliensis	0.0539000539000539
583	1	L083_1	1081	0.00114420239796218	40	0	G	84108	Slackia	0.00641667308333975
583	1	L083_1	1082	0.00114420239796218	40	0	S	84110	Slackia heliotrinireducens	0.00641667308333975
583	1	L083_1	1084	0.000800941678573523	28	0	G	79603	Denitrobacterium	0.00449167115833782
583	1	L083_1	1085	0.000800941678573523	28	28	S	79604	Denitrobacterium detoxificans	0.00449167115833782
583	1	L083_1	1086	0.000257445539541489	9	0	G	84162	Cryptobacterium	0.00144375144375144
583	1	L083_1	1087	0.000257445539541489	9	0	S	84163	Cryptobacterium curtum	0.00144375144375144
583	1	L083_1	1089	2.86050599490544e-05	1	0	C	84995	Rubrobacteria	0.000160416827083494
583	1	L083_1	1090	2.86050599490544e-05	1	0	O	84996	Rubrobacterales	0.000160416827083494
583	1	L083_1	1091	2.86050599490544e-05	1	0	F	84997	Rubrobacteraceae	0.000160416827083494
583	1	L083_1	1092	2.86050599490544e-05	1	0	G	42255	Rubrobacter	0.000160416827083494
583	1	L083_1	1093	2.86050599490544e-05	1	1	S	42256	Rubrobacter radiotolerans	0.000160416827083494
583	1	L083_1	1094	2.86050599490544e-05	1	0	C	908620	Nitriliruptoria	0.000160416827083494
583	1	L083_1	1095	2.86050599490544e-05	1	0	O	908621	Euzebyales	0.000160416827083494
583	1	L083_1	1096	2.86050599490544e-05	1	0	F	908622	Euzebyaceae	0.000160416827083494
583	1	L083_1	1097	2.86050599490544e-05	1	0	G	908623	Euzebya	0.000160416827083494
583	1	L083_1	1098	2.86050599490544e-05	1	1	S	1608957	Euzebya sp. DY32-46	0.000160416827083494
583	1	L083_1	1137	0.00168769853699421	59	0	P	544448	Tenericutes	0.00946459279792613
583	1	L083_1	1138	0.0016304884170961	57	5	C	31969	Mollicutes	0.00914375914375914
583	1	L083_1	1139	0.000600706258930142	21	0	O	2085	Mycoplasmatales	0.00336875336875337
583	1	L083_1	1140	0.000600706258930142	21	0	F	2092	Mycoplasmataceae	0.00336875336875337
583	1	L083_1	1141	0.000543496139032033	19	9	G	2093	Mycoplasma	0.00304791971458638
583	1	L083_1	1142	8.58151798471632e-05	3	3	S	2100	Mycoplasma hyorhinis	0.000481250481250481
583	1	L083_1	1143	5.72101198981088e-05	2	2	S	171279	Mycoplasma anatis	0.000320833654166987
583	1	L083_1	1144	2.86050599490544e-05	1	1	S	2098	Mycoplasma hominis	0.000160416827083494
583	1	L083_1	1146	2.86050599490544e-05	1	0	S	2095	Mycoplasma capricolum	0.000160416827083494
583	1	L083_1	1149	2.86050599490544e-05	1	0	S	2107	Mycoplasma pulmonis	0.000160416827083494
583	1	L083_1	1151	2.86050599490544e-05	1	0	S	28227	Mycoplasma penetrans	0.000160416827083494
583	1	L083_1	1153	2.86050599490544e-05	1	0	S	2118	Mycoplasma mobile	0.000160416827083494
583	1	L083_1	1155	5.72101198981088e-05	2	2	G	2129	Ureaplasma	0.000320833654166987
583	1	L083_1	1156	0.000572101198981088	20	3	O	186328	Entomoplasmatales	0.00320833654166988
583	1	L083_1	1157	0.000400470839286761	14	0	F	2131	Spiroplasmataceae	0.00224583557916891
583	1	L083_1	1158	0.000400470839286761	14	10	G	2132	Spiroplasma	0.00224583557916891
583	1	L083_1	1159	8.58151798471632e-05	3	3	S	216934	Spiroplasma corruscae	0.000481250481250481
583	1	L083_1	1160	2.86050599490544e-05	1	0	S	216933	Spiroplasma chrysopicola	0.000160416827083494
583	1	L083_1	1162	8.58151798471632e-05	3	0	F	33925	Entomoplasmataceae	0.000481250481250481
583	1	L083_1	1163	8.58151798471632e-05	3	0	G	46239	Mesoplasma	0.000481250481250481
583	1	L083_1	1164	2.86050599490544e-05	1	0	S	138853	Mesoplasma lactucae	0.000160416827083494
583	1	L083_1	1166	2.86050599490544e-05	1	1	S	219745	Mesoplasma tabanidae	0.000160416827083494
583	1	L083_1	1167	2.86050599490544e-05	1	1	S	225999	Mesoplasma syrphidae	0.000160416827083494
583	1	L083_1	1168	0.000314655659439598	11	0	O	186329	Acholeplasmatales	0.00176458509791843
583	1	L083_1	1169	0.000314655659439598	11	0	F	2146	Acholeplasmataceae	0.00176458509791843
583	1	L083_1	1170	0.000171630359694326	6	6	G	33926	Candidatus Phytoplasma	0.000962500962500963
583	1	L083_1	1171	0.000143025299745272	5	0	G	2147	Acholeplasma	0.000802084135417469
583	1	L083_1	1172	5.72101198981088e-05	2	2	S	2148	Acholeplasma laidlawii	0.000320833654166987
583	1	L083_1	1173	5.72101198981088e-05	2	0	S	38986	Acholeplasma palmae	0.000320833654166987
583	1	L083_1	1175	2.86050599490544e-05	1	1	S	61635	Acholeplasma brassicae	0.000160416827083494
583	1	L083_1	1176	5.72101198981088e-05	2	0	G	1912503	Candidatus Izimaplasma	0.000320833654166987
583	1	L083_1	1177	5.72101198981088e-05	2	2	S	1541959	Candidatus Izimaplasma sp. HR1	0.000320833654166987
583	1	L083_1	1179	0.000772336618624468	27	5	P	1117	Cyanobacteria	0.00433125433125433
583	1	L083_1	1180	0.000343260719388653	12	0	O	1890424	Synechococcales	0.00192500192500193
583	1	L083_1	1181	0.000286050599490544	10	0	F	1890426	Synechococcaceae	0.00160416827083494
583	1	L083_1	1182	0.000200235419643381	7	0	G	1129	Synechococcus	0.00112291778958446
583	1	L083_1	1183	8.58151798471632e-05	3	3	S	1916956	Synechococcus sp. SynAce01	0.000481250481250481
583	1	L083_1	1184	5.72101198981088e-05	2	2	S	321332	Synechococcus sp. JA-2-3B'a(2-13)	0.000320833654166987
583	1	L083_1	1185	5.72101198981088e-05	2	2	S	321327	Synechococcus sp. JA-3-3Ab	0.000320833654166987
583	1	L083_1	1186	5.72101198981088e-05	2	2	G	146785	Thermosynechococcus	0.000320833654166987
583	1	L083_1	1187	2.86050599490544e-05	1	0	G	167375	Cyanobium	0.000160416827083494
583	1	L083_1	1188	2.86050599490544e-05	1	1	S	1851505	Cyanobium sp. NIES-981	0.000160416827083494
583	1	L083_1	1189	2.86050599490544e-05	1	0	F	1213	Prochloraceae	0.000160416827083494
583	1	L083_1	1190	2.86050599490544e-05	1	1	G	1218	Prochlorococcus	0.000160416827083494
583	1	L083_1	1191	2.86050599490544e-05	1	0	F	2303730	Prochlorotrichaceae	0.000160416827083494
583	1	L083_1	1192	2.86050599490544e-05	1	0	G	170610	Halomicronema	0.000160416827083494
583	1	L083_1	1193	2.86050599490544e-05	1	0	S	1209493	Halomicronema hongdechloris	0.000160416827083494
583	1	L083_1	1195	0.000171630359694326	6	0	O	1161	Nostocales	0.000962500962500963
583	1	L083_1	1196	0.000114420239796218	4	0	F	1162	Nostocaceae	0.000641667308333975
583	1	L083_1	1197	8.58151798471632e-05	3	1	G	1177	Nostoc	0.000481250481250481
583	1	L083_1	1198	2.86050599490544e-05	1	0	S	92942	Nostoc linckia	0.000160416827083494
583	1	L083_1	1200	2.86050599490544e-05	1	1	S	1869241	Nostoc sp. CENA543	0.000160416827083494
583	1	L083_1	1201	2.86050599490544e-05	1	0	G	1163	Anabaena	0.000160416827083494
583	1	L083_1	1202	2.86050599490544e-05	1	1	S	46234	Anabaena sp. 90	0.000160416827083494
583	1	L083_1	1205	5.72101198981088e-05	2	2	S	1940762	Nostocales cyanobacterium HT-58-2	0.000320833654166987
583	1	L083_1	1207	5.72101198981088e-05	2	0	O	1150	Oscillatoriales	0.000320833654166987
583	1	L083_1	1208	5.72101198981088e-05	2	0	F	1892255	Gomontiellaceae	0.000320833654166987
583	1	L083_1	1209	5.72101198981088e-05	2	0	G	241421	Crinalium	0.000320833654166987
583	1	L083_1	1210	5.72101198981088e-05	2	0	S	241425	Crinalium epipsammum	0.000320833654166987
583	1	L083_1	1212	2.86050599490544e-05	1	0	O	52604	Pleurocapsales	0.000160416827083494
583	1	L083_1	1213	2.86050599490544e-05	1	0	F	1890498	Dermocarpellaceae	0.000160416827083494
583	1	L083_1	1214	2.86050599490544e-05	1	0	G	102115	Stanieria	0.000160416827083494
583	1	L083_1	1215	2.86050599490544e-05	1	0	S	102116	Stanieria cyanosphaera	0.000160416827083494
583	1	L083_1	1217	2.86050599490544e-05	1	0	C	307596	Gloeobacteria	0.000160416827083494
583	1	L083_1	1218	2.86050599490544e-05	1	0	O	307595	Gloeobacterales	0.000160416827083494
583	1	L083_1	1219	2.86050599490544e-05	1	0	F	1890422	Gloeobacteraceae	0.000160416827083494
583	1	L083_1	1220	2.86050599490544e-05	1	0	G	33071	Gloeobacter	0.000160416827083494
583	1	L083_1	1221	2.86050599490544e-05	1	0	S	33072	Gloeobacter violaceus	0.000160416827083494
583	1	L083_1	1223	0.000600706258930142	21	0	P	200795	Chloroflexi	0.00336875336875337
583	1	L083_1	1224	0.000514891079082979	18	0	C	292625	Anaerolineae	0.00288750288750289
583	1	L083_1	1225	0.000514891079082979	18	0	O	292629	Anaerolineales	0.00288750288750289
583	1	L083_1	1226	0.000514891079082979	18	8	F	292628	Anaerolineaceae	0.00288750288750289
583	1	L083_1	1227	0.000286050599490544	10	0	G	2019482	Brevefilum	0.00160416827083494
583	1	L083_1	1228	0.000286050599490544	10	10	S	1986204	Brevefilum fermentans	0.00160416827083494
583	1	L083_1	1229	2.86050599490544e-05	1	0	C	32061	Chloroflexia	0.000160416827083494
583	1	L083_1	1230	2.86050599490544e-05	1	0	O	32064	Chloroflexales	0.000160416827083494
583	1	L083_1	1232	2.86050599490544e-05	1	0	F	1106	Chloroflexaceae	0.000160416827083494
583	1	L083_1	1233	2.86050599490544e-05	1	1	G	1107	Chloroflexus	0.000160416827083494
583	1	L083_1	1234	2.86050599490544e-05	1	0	C	189775	Thermomicrobia	0.000160416827083494
583	1	L083_1	1235	2.86050599490544e-05	1	0	O	189776	Thermomicrobiales	0.000160416827083494
583	1	L083_1	1236	2.86050599490544e-05	1	0	F	189777	Thermomicrobiaceae	0.000160416827083494
583	1	L083_1	1237	2.86050599490544e-05	1	0	G	499	Thermomicrobium	0.000160416827083494
583	1	L083_1	1238	2.86050599490544e-05	1	0	S	500	Thermomicrobium roseum	0.000160416827083494
583	1	L083_1	1240	2.86050599490544e-05	1	0	C	1382928	Ardenticatenia	0.000160416827083494
583	1	L083_1	1241	2.86050599490544e-05	1	0	O	1382929	Ardenticatenales	0.000160416827083494
583	1	L083_1	1242	2.86050599490544e-05	1	0	F	1382930	Ardenticatenaceae	0.000160416827083494
583	1	L083_1	1243	2.86050599490544e-05	1	0	G	1988031	Candidatus Promineofilum	0.000160416827083494
583	1	L083_1	1244	2.86050599490544e-05	1	1	S	1806508	Candidatus Promineofilum breve	0.000160416827083494
583	1	L083_1	1245	8.58151798471632e-05	3	0	P	67819	Armatimonadetes	0.000481250481250481
583	1	L083_1	1246	8.58151798471632e-05	3	0	C	1077257	Chthonomonadetes	0.000481250481250481
583	1	L083_1	1247	8.58151798471632e-05	3	0	O	1077263	Chthonomonadales	0.000481250481250481
583	1	L083_1	1248	8.58151798471632e-05	3	0	F	1077264	Chthonomonadaceae	0.000481250481250481
583	1	L083_1	1249	8.58151798471632e-05	3	0	G	1077265	Chthonomonas	0.000481250481250481
583	1	L083_1	1250	8.58151798471632e-05	3	0	S	454171	Chthonomonas calidirosea	0.000481250481250481
583	1	L083_1	1254	5.76017231688113	201369	419	P	976	Bacteroidetes	32.302976052976
583	1	L083_1	1255	5.74080669129562	200692	17	C	200643	Bacteroidia	32.1943738610405
583	1	L083_1	1256	5.74032040527649	200675	5792	O	171549	Bacteroidales	32.1916467749801
583	1	L083_1	1257	3.94541010359322	137927	0	F	815	Bacteroidaceae	22.125811709145
583	1	L083_1	1258	3.94541010359322	137927	5140	G	816	Bacteroides	22.125811709145
583	1	L083_1	1259	1.22266607740243	42743	27245	S	821	Bacteroides vulgatus	6.85669644002977
583	1	L083_1	1261	0.960700938388992	33585	0	S	357276	Bacteroides dorei	5.38759913759914
583	1	L083_1	1263	0.662722028899692	23168	23142	S	28116	Bacteroides ovatus	3.71653704987038
583	1	L083_1	1265	0.30158314704288	10543	10543	S	1796613	Bacteroides caecimuris	1.69127460794127
583	1	L083_1	1266	0.296205395772458	10355	10355	S	47678	Bacteroides caccae	1.66111624444958
583	1	L083_1	1267	0.175635068087194	6140	4726	S	818	Bacteroides thetaiotaomicron	0.984959318292652
583	1	L083_1	1269	0.11736656097097	4103	2175	S	817	Bacteroides fragilis	0.658190241523575
583	1	L083_1	1273	0.0149032362334573	521	521	S	246787	Bacteroides cellulosilyticus	0.0835771669105002
583	1	L083_1	1274	0.01421671479468	497	0	S	290053	Bacteroides helcogenes	0.0797271630604964
583	1	L083_1	1276	0.0112703936199274	394	0	S	151276	Bacteroides coprosuis	0.0632042298708965
583	1	L083_1	1278	0.00852430786481821	298	0	S	376805	Bacteroides salanitronis	0.0478042144708811
583	1	L083_1	1280	0.00692242450767116	242	242	S	28113	Bacteroides heparinolyticus	0.0388208721542055
583	1	L083_1	1281	0.00566380186991277	198	198	S	28119	Bacteroides zoogleoformans	0.0317625317625318
583	1	L083_1	1282	1.0799554333166	37754	5	F	171550	Rikenellaceae	6.05637688971022
583	1	L083_1	1283	1.07898286127833	37720	903	G	239759	Alistipes	6.05092271758938
583	1	L083_1	1284	0.676566877915034	23652	0	S	214856	Alistipes finegoldii	3.79417879417879
583	1	L083_1	1286	0.376585614229301	13165	0	S	328814	Alistipes shahii	2.1118875285542
583	1	L083_1	1288	0.000829546738522577	29	0	G	1611681	Mucinivorans	0.00465208798542132
583	1	L083_1	1289	0.000829546738522577	29	29	S	1433126	Mucinivorans hirudinis	0.00465208798542132
583	1	L083_1	1290	0.277526291625726	9702	0	F	1853231	Odoribacteraceae	1.55636405636406
583	1	L083_1	1291	0.277526291625726	9702	0	G	283168	Odoribacter	1.55636405636406
583	1	L083_1	1292	0.277526291625726	9702	9698	S	28118	Odoribacter splanchnicus	1.55636405636406
583	1	L083_1	1294	0.244830708103957	8559	2	F	2005525	Tannerellaceae	1.37300762300762
583	1	L083_1	1295	0.242456488128185	8476	3114	G	375288	Parabacteroides	1.35969302635969
583	1	L083_1	1296	0.0836984054109331	2926	2926	S	2025876	Parabacteroides sp. CT06	0.469379636046303
583	1	L083_1	1297	0.0696819260358965	2436	0	S	823	Parabacteroides distasonis	0.390775390775391
583	1	L083_1	1299	0.00231700985587341	81	11	G	195950	Tannerella	0.012993762993763
583	1	L083_1	1300	0.00177351371684137	62	3	S	28112	Tannerella forsythia	0.00994584327917661
583	1	L083_1	1302	0.000228840479592435	8	8	S	712710	Tannerella sp. oral taxon HOT-286	0.00128333461666795
583	1	L083_1	1303	0.0224263670000586	784	0	F	2005519	Barnesiellaceae	0.125766792433459
583	1	L083_1	1304	0.0224263670000586	784	0	G	397864	Barnesiella	0.125766792433459
583	1	L083_1	1305	0.0224263670000586	784	0	S	397865	Barnesiella viscericola	0.125766792433459
583	1	L083_1	1307	0.0016304884170961	57	0	F	171552	Prevotellaceae	0.00914375914375914
583	1	L083_1	1308	0.0016304884170961	57	5	G	838	Prevotella	0.00914375914375914
583	1	L083_1	1309	0.000743731558675414	26	26	S	28131	Prevotella intermedia	0.00417083750417084
583	1	L083_1	1310	0.000228840479592435	8	0	S	589437	Prevotella scopos	0.00128333461666795
583	1	L083_1	1312	0.000200235419643381	7	0	S	52227	Prevotella dentalis	0.00112291778958446
583	1	L083_1	1314	0.000200235419643381	7	7	S	76123	Prevotella enoeca	0.00112291778958446
583	1	L083_1	1315	8.58151798471632e-05	3	0	S	28129	Prevotella denticola	0.000481250481250481
583	1	L083_1	1317	2.86050599490544e-05	1	0	S	839	Prevotella ruminicola	0.000160416827083494
583	1	L083_1	1319	0.00123001757780934	43	0	F	171551	Porphyromonadaceae	0.00689792356459023
583	1	L083_1	1320	0.000657916378828251	23	0	G	1784836	Fermentimonas	0.00368958702292036
583	1	L083_1	1321	0.000657916378828251	23	23	S	1562970	Fermentimonas caenicola	0.00368958702292036
583	1	L083_1	1322	0.000429075899235816	15	3	G	836	Porphyromonas	0.00240625240625241
583	1	L083_1	1323	0.000257445539541489	9	9	S	393921	Porphyromonas crevioricanis	0.00144375144375144
583	1	L083_1	1324	8.58151798471632e-05	3	3	S	837	Porphyromonas gingivalis	0.000481250481250481
583	1	L083_1	1325	0.000143025299745272	5	0	G	307628	Petrimonas	0.000802084135417469
583	1	L083_1	1326	0.000143025299745272	5	5	S	1642646	Petrimonas mucosa	0.000802084135417469
583	1	L083_1	1327	0.00117280745791123	41	0	F	2005473	Muribaculaceae	0.00657708991042324
583	1	L083_1	1328	0.00117280745791123	41	0	G	1918540	Muribaculum	0.00657708991042324
583	1	L083_1	1329	0.00117280745791123	41	41	S	1796646	Muribaculum intestinale	0.00657708991042324
583	1	L083_1	1332	0.000286050599490544	10	10	S	1400053	Bacteroidales bacterium CF	0.00160416827083494
583	1	L083_1	1333	8.58151798471632e-05	3	0	G	511434	Candidatus Azobacteroides	0.000481250481250481
583	1	L083_1	1334	8.58151798471632e-05	3	0	S	511435	Candidatus Azobacteroides pseudotrichonymphae	0.000481250481250481
583	1	L083_1	1336	8.58151798471632e-05	3	0	F	2005523	Paludibacteraceae	0.000481250481250481
583	1	L083_1	1337	8.58151798471632e-05	3	0	G	346096	Paludibacter	0.000481250481250481
583	1	L083_1	1338	8.58151798471632e-05	3	0	S	185300	Paludibacter propionicigenes	0.000481250481250481
583	1	L083_1	1340	0.00669358402807873	234	0	C	117743	Flavobacteriia	0.0375375375375375
583	1	L083_1	1341	0.00669358402807873	234	0	O	200644	Flavobacteriales	0.0375375375375375
583	1	L083_1	1342	0.00640753342858818	224	2	F	49546	Flavobacteriaceae	0.0359333692667026
583	1	L083_1	1343	0.00600706258930142	210	0	G	28250	Ornithobacterium	0.0336875336875337
583	1	L083_1	1344	0.00600706258930142	210	0	S	28251	Ornithobacterium rhinotracheale	0.0336875336875337
583	1	L083_1	1346	8.58151798471632e-05	3	2	G	59732	Chryseobacterium	0.000481250481250481
583	1	L083_1	1347	2.86050599490544e-05	1	1	S	1324352	Chryseobacterium gallinarum	0.000160416827083494
583	1	L083_1	1348	2.86050599490544e-05	1	1	G	1016	Capnocytophaga	0.000160416827083494
583	1	L083_1	1349	2.86050599490544e-05	1	0	G	34084	Riemerella	0.000160416827083494
583	1	L083_1	1350	2.86050599490544e-05	1	1	S	34085	Riemerella anatipestifer	0.000160416827083494
583	1	L083_1	1351	2.86050599490544e-05	1	0	G	286104	Winogradskyella	0.000160416827083494
583	1	L083_1	1352	2.86050599490544e-05	1	1	S	1936080	Winogradskyella sp. J14-2	0.000160416827083494
583	1	L083_1	1354	2.86050599490544e-05	1	1	S	1150389	Flavobacteriaceae bacterium UJ101	0.000160416827083494
583	1	L083_1	1355	2.86050599490544e-05	1	0	G	363408	Nonlabens	0.000160416827083494
583	1	L083_1	1356	2.86050599490544e-05	1	0	S	328515	Nonlabens dokdonensis	0.000160416827083494
583	1	L083_1	1358	2.86050599490544e-05	1	0	G	83612	Psychroflexus	0.000160416827083494
583	1	L083_1	1359	2.86050599490544e-05	1	0	S	57029	Psychroflexus torquis	0.000160416827083494
583	1	L083_1	1361	2.86050599490544e-05	1	0	G	252356	Maribacter	0.000160416827083494
583	1	L083_1	1362	2.86050599490544e-05	1	1	S	1178778	Maribacter cobaltidurans	0.000160416827083494
583	1	L083_1	1363	2.86050599490544e-05	1	1	G	237	Flavobacterium	0.000160416827083494
583	1	L083_1	1364	2.86050599490544e-05	1	0	G	111500	Muricauda	0.000160416827083494
583	1	L083_1	1365	2.86050599490544e-05	1	0	S	111501	Muricauda ruestringensis	0.000160416827083494
583	1	L083_1	1367	0.000257445539541489	9	0	F	39782	Blattabacteriaceae	0.00144375144375144
583	1	L083_1	1368	0.000257445539541489	9	3	G	34098	Blattabacterium	0.00144375144375144
583	1	L083_1	1369	0.000143025299745272	5	0	S	367806	Blattabacterium sp. (Blatta orientalis)	0.000802084135417469
583	1	L083_1	1371	2.86050599490544e-05	1	1	S	164514	Blattabacterium punctulatus	0.000160416827083494
583	1	L083_1	1373	2.86050599490544e-05	1	0	G	1940138	Candidatus Walczuchella	0.000160416827083494
583	1	L083_1	1374	2.86050599490544e-05	1	1	S	1415657	Candidatus Walczuchella monophlebidarum	0.000160416827083494
583	1	L083_1	1375	0.000400470839286761	14	0	C	768503	Cytophagia	0.00224583557916891
583	1	L083_1	1376	0.000400470839286761	14	0	O	768507	Cytophagales	0.00224583557916891
583	1	L083_1	1377	0.000200235419643381	7	0	F	89373	Cytophagaceae	0.00112291778958446
583	1	L083_1	1378	0.000143025299745272	5	0	G	105	Runella	0.000802084135417469
583	1	L083_1	1379	0.000143025299745272	5	0	S	106	Runella slithyformis	0.000802084135417469
583	1	L083_1	1381	2.86050599490544e-05	1	0	G	120831	Dyadobacter	0.000160416827083494
583	1	L083_1	1382	2.86050599490544e-05	1	0	S	94254	Dyadobacter fermentans	0.000160416827083494
583	1	L083_1	1384	2.86050599490544e-05	1	0	G	861914	Fibrella	0.000160416827083494
583	1	L083_1	1385	2.86050599490544e-05	1	0	S	651143	Fibrella aestuarina	0.000160416827083494
583	1	L083_1	1387	0.000171630359694326	6	0	F	1853232	Hymenobacteraceae	0.000962500962500963
583	1	L083_1	1388	0.000171630359694326	6	0	G	89966	Hymenobacter	0.000962500962500963
583	1	L083_1	1389	8.58151798471632e-05	3	3	S	1484116	Hymenobacter sp. PAMC 26554	0.000481250481250481
583	1	L083_1	1390	5.72101198981088e-05	2	0	S	1446467	Hymenobacter swuensis	0.000320833654166987
583	1	L083_1	1392	2.86050599490544e-05	1	1	S	1411621	Hymenobacter sedentarius	0.000160416827083494
583	1	L083_1	1393	2.86050599490544e-05	1	0	F	563798	Cyclobacteriaceae	0.000160416827083494
583	1	L083_1	1394	2.86050599490544e-05	1	1	G	68288	Cyclobacterium	0.000160416827083494
583	1	L083_1	1395	8.58151798471632e-05	3	0	C	117747	Sphingobacteriia	0.000481250481250481
583	1	L083_1	1396	8.58151798471632e-05	3	0	O	200666	Sphingobacteriales	0.000481250481250481
583	1	L083_1	1397	8.58151798471632e-05	3	0	F	84566	Sphingobacteriaceae	0.000481250481250481
583	1	L083_1	1398	8.58151798471632e-05	3	3	G	423349	Mucilaginibacter	0.000481250481250481
583	1	L083_1	1399	8.58151798471632e-05	3	0	O	1100069	Bacteroidetes Order II. Incertae sedis	0.000481250481250481
583	1	L083_1	1400	8.58151798471632e-05	3	0	F	563843	Rhodothermaceae	0.000481250481250481
583	1	L083_1	1402	2.86050599490544e-05	1	1	S	1779382	Rhodothermaceae bacterium RA	0.000160416827083494
583	1	L083_1	1403	2.86050599490544e-05	1	0	G	29548	Rhodothermus	0.000160416827083494
583	1	L083_1	1404	2.86050599490544e-05	1	0	S	29549	Rhodothermus marinus	0.000160416827083494
583	1	L083_1	1406	8.58151798471632e-05	3	0	C	1853228	Chitinophagia	0.000481250481250481
583	1	L083_1	1407	8.58151798471632e-05	3	0	O	1853229	Chitinophagales	0.000481250481250481
583	1	L083_1	1408	8.58151798471632e-05	3	0	F	563835	Chitinophagaceae	0.000481250481250481
583	1	L083_1	1409	5.72101198981088e-05	2	0	G	379899	Niabella	0.000320833654166987
583	1	L083_1	1410	5.72101198981088e-05	2	0	S	446683	Niabella soli	0.000320833654166987
583	1	L083_1	1412	2.86050599490544e-05	1	0	G	79328	Chitinophaga	0.000160416827083494
583	1	L083_1	1413	2.86050599490544e-05	1	0	S	79329	Chitinophaga pinensis	0.000160416827083494
583	1	L083_1	1417	2.86050599490544e-05	1	1	S	1457365	Bacteroidetes bacterium Omega	0.000160416827083494
583	1	L083_1	1418	0.000143025299745272	5	0	P	1090	Chlorobi	0.000802084135417469
583	1	L083_1	1419	0.000143025299745272	5	0	C	191410	Chlorobia	0.000802084135417469
583	1	L083_1	1420	0.000143025299745272	5	0	O	191411	Chlorobiales	0.000802084135417469
583	1	L083_1	1421	0.000143025299745272	5	0	F	191412	Chlorobiaceae	0.000802084135417469
583	1	L083_1	1422	0.000114420239796218	4	2	G	256319	Chlorobaculum	0.000641667308333975
583	1	L083_1	1423	2.86050599490544e-05	1	0	S	1097	Chlorobaculum tepidum	0.000160416827083494
583	1	L083_1	1425	2.86050599490544e-05	1	1	S	274537	Chlorobaculum limnaeum	0.000160416827083494
583	1	L083_1	1427	2.86050599490544e-05	1	0	G	1099	Pelodictyon	0.000160416827083494
583	1	L083_1	1428	2.86050599490544e-05	1	0	S	1100	Pelodictyon luteolum	0.000160416827083494
583	1	L083_1	1430	2.86050599490544e-05	1	0	P	1134404	Ignavibacteriae	0.000160416827083494
583	1	L083_1	1431	2.86050599490544e-05	1	0	C	795747	Ignavibacteria	0.000160416827083494
583	1	L083_1	1432	2.86050599490544e-05	1	0	O	795748	Ignavibacteriales	0.000160416827083494
583	1	L083_1	1433	2.86050599490544e-05	1	0	F	795749	Ignavibacteriaceae	0.000160416827083494
583	1	L083_1	1434	2.86050599490544e-05	1	0	G	795750	Ignavibacterium	0.000160416827083494
583	1	L083_1	1435	2.86050599490544e-05	1	0	S	591197	Ignavibacterium album	0.000160416827083494
583	1	L083_1	1437	0.261793508653746	9152	133	P	1224	Proteobacteria	1.46813480146813
583	1	L083_1	1439	0.215624941895972	7538	8	C	28221	Deltaproteobacteria	1.20922204255538
583	1	L083_1	1440	0.214051663598774	7483	10	O	213115	Desulfovibrionales	1.20039911706578
583	1	L083_1	1441	0.213651192759487	7469	12	F	194924	Desulfovibrionaceae	1.19815328148661
583	1	L083_1	1442	0.209875324846212	7337	65	G	872	Desulfovibrio	1.17697826031159
583	1	L083_1	1443	0.204097102736503	7135	7135	S	901	Desulfovibrio piger	1.14457406124073
583	1	L083_1	1444	0.00154467323724894	54	54	S	631220	Desulfovibrio sp. G11	0.00866250866250866
583	1	L083_1	1445	0.000972572038267849	34	9	S	881	Desulfovibrio vulgaris	0.00545417212083879
583	1	L083_1	1448	0.000829546738522577	29	29	S	44742	Desulfovibrio fairfieldensis	0.00465208798542132
583	1	L083_1	1449	0.000143025299745272	5	0	S	58180	Desulfovibrio alaskensis	0.000802084135417469
583	1	L083_1	1451	0.000143025299745272	5	5	S	644968	Desulfovibrio sp. FW1012B	0.000802084135417469
583	1	L083_1	1452	0.000143025299745272	5	5	S	1725232	Candidatus Desulfovibrio trichonymphae	0.000802084135417469
583	1	L083_1	1453	8.58151798471632e-05	3	0	S	184917	Desulfovibrio magneticus	0.000481250481250481
583	1	L083_1	1455	5.72101198981088e-05	2	0	S	873	Desulfovibrio africanus	0.000320833654166987
583	1	L083_1	1457	0.00323237177424315	113	0	G	41707	Lawsonia	0.0181271014604348
583	1	L083_1	1458	0.00323237177424315	113	113	S	29546	Lawsonia intracellularis	0.0181271014604348
583	1	L083_1	1459	0.000200235419643381	7	0	G	2035811	Pseudodesulfovibrio	0.00112291778958446
583	1	L083_1	1460	0.000171630359694326	6	0	S	182210	Pseudodesulfovibrio aespoeensis	0.000962500962500963
583	1	L083_1	1462	2.86050599490544e-05	1	1	S	1716143	Pseudodesulfovibrio indicus	0.000160416827083494
583	1	L083_1	1463	0.000114420239796218	4	0	F	213116	Desulfomicrobiaceae	0.000641667308333975
583	1	L083_1	1464	0.000114420239796218	4	0	G	898	Desulfomicrobium	0.000641667308333975
583	1	L083_1	1465	8.58151798471632e-05	3	0	S	132132	Desulfomicrobium orale	0.000481250481250481
583	1	L083_1	1467	2.86050599490544e-05	1	0	S	899	Desulfomicrobium baculatum	0.000160416827083494
583	1	L083_1	1469	0.000429075899235816	15	0	O	213118	Desulfobacterales	0.00240625240625241
583	1	L083_1	1470	0.000343260719388653	12	0	F	213119	Desulfobacteraceae	0.00192500192500193
583	1	L083_1	1471	0.000171630359694326	6	0	G	218207	Desulfatibacillum	0.000962500962500963
583	1	L083_1	1472	0.000171630359694326	6	0	S	259354	Desulfatibacillum alkenivorans	0.000962500962500963
583	1	L083_1	1474	0.000114420239796218	4	0	G	2295	Desulfobacterium	0.000641667308333975
583	1	L083_1	1475	0.000114420239796218	4	0	S	2296	Desulfobacterium autotrophicum	0.000641667308333975
583	1	L083_1	1477	5.72101198981088e-05	2	0	G	896	Desulfococcus	0.000320833654166987
583	1	L083_1	1478	5.72101198981088e-05	2	0	S	181663	Desulfococcus oleovorans	0.000320833654166987
583	1	L083_1	1480	8.58151798471632e-05	3	0	F	213121	Desulfobulbaceae	0.000481250481250481
583	1	L083_1	1481	2.86050599490544e-05	1	0	G	893	Desulfobulbus	0.000160416827083494
583	1	L083_1	1482	2.86050599490544e-05	1	1	S	1986146	Desulfobulbus sp. ORNL	0.000160416827083494
583	1	L083_1	1483	2.86050599490544e-05	1	0	G	53318	Desulfocapsa	0.000160416827083494
583	1	L083_1	1484	2.86050599490544e-05	1	0	S	65555	Desulfocapsa sulfexigens	0.000160416827083494
583	1	L083_1	1486	2.86050599490544e-05	1	0	G	109168	Desulfotalea	0.000160416827083494
583	1	L083_1	1487	2.86050599490544e-05	1	0	S	84980	Desulfotalea psychrophila	0.000160416827083494
583	1	L083_1	1489	0.000371865779337707	13	0	O	69541	Desulfuromonadales	0.00208541875208542
583	1	L083_1	1490	0.000200235419643381	7	0	F	213421	Desulfuromonadaceae	0.00112291778958446
583	1	L083_1	1491	0.000171630359694326	6	0	G	18	Pelobacter	0.000962500962500963
583	1	L083_1	1492	0.000114420239796218	4	0	S	29543	Pelobacter propionicus	0.000641667308333975
583	1	L083_1	1494	2.86050599490544e-05	1	1	S	29542	Pelobacter acetylenicus	0.000160416827083494
583	1	L083_1	1495	2.86050599490544e-05	1	1	S	1842532	Pelobacter sp. SFB93	0.000160416827083494
583	1	L083_1	1496	2.86050599490544e-05	1	0	G	890	Desulfuromonas	0.000160416827083494
583	1	L083_1	1497	2.86050599490544e-05	1	1	S	1603606	Desulfuromonas soudanensis	0.000160416827083494
583	1	L083_1	1498	0.000171630359694326	6	0	F	213422	Geobacteraceae	0.000962500962500963
583	1	L083_1	1499	0.000171630359694326	6	2	G	28231	Geobacter	0.000962500962500963
583	1	L083_1	1500	0.000114420239796218	4	4	S	443143	Geobacter sp. M18	0.000641667308333975
583	1	L083_1	1501	0.000343260719388653	12	0	O	29	Myxococcales	0.00192500192500193
583	1	L083_1	1503	0.000143025299745272	5	0	F	31	Myxococcaceae	0.000802084135417469
583	1	L083_1	1504	0.000114420239796218	4	0	G	83461	Corallococcus	0.000641667308333975
583	1	L083_1	1505	0.000114420239796218	4	0	S	184914	Corallococcus coralloides	0.000641667308333975
583	1	L083_1	1507	2.86050599490544e-05	1	0	G	32	Myxococcus	0.000160416827083494
583	1	L083_1	1508	2.86050599490544e-05	1	1	S	1297742	Myxococcus hansupus	0.000160416827083494
583	1	L083_1	1509	5.72101198981088e-05	2	0	F	1524215	Anaeromyxobacteraceae	0.000320833654166987
583	1	L083_1	1510	5.72101198981088e-05	2	1	G	161492	Anaeromyxobacter	0.000320833654166987
583	1	L083_1	1511	2.86050599490544e-05	1	1	S	404589	Anaeromyxobacter sp. Fw109-5	0.000160416827083494
583	1	L083_1	1512	2.86050599490544e-05	1	0	F	39	Archangiaceae	0.000160416827083494
583	1	L083_1	1513	2.86050599490544e-05	1	0	G	47	Archangium	0.000160416827083494
583	1	L083_1	1514	2.86050599490544e-05	1	1	S	48	Archangium gephyra	0.000160416827083494
583	1	L083_1	1515	0.000143025299745272	5	0	O	213462	Syntrophobacterales	0.000802084135417469
583	1	L083_1	1516	8.58151798471632e-05	3	0	F	213468	Syntrophaceae	0.000481250481250481
583	1	L083_1	1517	5.72101198981088e-05	2	0	G	60892	Desulfobacca	0.000320833654166987
583	1	L083_1	1518	5.72101198981088e-05	2	0	S	60893	Desulfobacca acetoxidans	0.000320833654166987
583	1	L083_1	1520	2.86050599490544e-05	1	0	G	2357	Desulfomonile	0.000160416827083494
583	1	L083_1	1521	2.86050599490544e-05	1	0	S	2358	Desulfomonile tiedjei	0.000160416827083494
583	1	L083_1	1523	5.72101198981088e-05	2	0	F	213465	Syntrophobacteraceae	0.000320833654166987
583	1	L083_1	1524	5.72101198981088e-05	2	0	G	29526	Syntrophobacter	0.000320833654166987
583	1	L083_1	1525	5.72101198981088e-05	2	0	S	119484	Syntrophobacter fumaroxidans	0.000320833654166987
583	1	L083_1	1527	2.86050599490544e-05	1	0	O	453227	Desulfarculales	0.000160416827083494
583	1	L083_1	1528	2.86050599490544e-05	1	0	F	453228	Desulfarculaceae	0.000160416827083494
583	1	L083_1	1529	2.86050599490544e-05	1	0	G	453229	Desulfarculus	0.000160416827083494
583	1	L083_1	1530	2.86050599490544e-05	1	0	S	453230	Desulfarculus baarsii	0.000160416827083494
583	1	L083_1	1532	2.86050599490544e-05	1	0	F	1902584	Candidatus Desulfofervidaceae	0.000160416827083494
583	1	L083_1	1533	2.86050599490544e-05	1	0	G	1902583	Candidatus Desulfofervidus	0.000160416827083494
583	1	L083_1	1534	2.86050599490544e-05	1	1	S	1621989	Candidatus Desulfofervidus auxilii	0.000160416827083494
583	1	L083_1	1535	0.0197947014847456	692	0	C	29547	Epsilonproteobacteria	0.111008444341778
583	1	L083_1	1536	0.0197660964247966	691	0	O	213849	Campylobacterales	0.110848027514694
583	1	L083_1	1537	0.0196516761850004	687	0	F	72294	Campylobacteraceae	0.11020636020636
583	1	L083_1	1538	0.0196230711250513	686	54	G	194	Campylobacter	0.110045943379277
583	1	L083_1	1539	0.0137304287755461	480	479	S	195	Campylobacter coli	0.077000077000077
583	1	L083_1	1541	0.0042621539324091	149	44	S	197	Campylobacter jejuni	0.0239021072354406
583	1	L083_1	1545	5.72101198981088e-05	2	0	S	201	Campylobacter lari	0.000320833654166987
583	1	L083_1	1547	2.86050599490544e-05	1	1	S	206	Campylobacter sputorum	0.000160416827083494
583	1	L083_1	1548	2.86050599490544e-05	1	0	G	28196	Arcobacter	0.000160416827083494
583	1	L083_1	1549	2.86050599490544e-05	1	1	S	663364	Arcobacter bivalviorum	0.000160416827083494
583	1	L083_1	1550	5.72101198981088e-05	2	0	F	72293	Helicobacteraceae	0.000320833654166987
583	1	L083_1	1551	2.86050599490544e-05	1	0	G	209	Helicobacter	0.000160416827083494
583	1	L083_1	1552	2.86050599490544e-05	1	1	S	135569	Helicobacter apodemus	0.000160416827083494
583	1	L083_1	1553	2.86050599490544e-05	1	1	G	202746	Sulfurimonas	0.000160416827083494
583	1	L083_1	1555	5.72101198981088e-05	2	0	G	269260	Nitratifractor	0.000320833654166987
583	1	L083_1	1556	5.72101198981088e-05	2	0	S	269261	Nitratifractor salsuginis	0.000320833654166987
583	1	L083_1	1559	2.86050599490544e-05	1	0	G	269258	Nitratiruptor	0.000160416827083494
583	1	L083_1	1560	2.86050599490544e-05	1	1	S	387092	Nitratiruptor sp. SB155-2	0.000160416827083494
583	1	L083_1	1561	0.0102120064018124	357	27	C	1236	Gammaproteobacteria	0.0572688072688073
583	1	L083_1	1562	0.00340400213393747	119	14	O	91347	Enterobacterales	0.0190896024229358
583	1	L083_1	1563	0.00145885805740177	51	11	F	543	Enterobacteriaceae	0.00818125818125818
583	1	L083_1	1564	0.000343260719388653	12	2	G	561	Escherichia	0.00192500192500193
583	1	L083_1	1565	0.000286050599490544	10	10	S	562	Escherichia coli	0.00160416827083494
583	1	L083_1	1568	0.000114420239796218	4	0	G	472825	Candidatus Purcelliella	0.000641667308333975
583	1	L083_1	1569	0.000114420239796218	4	4	S	472834	Candidatus Purcelliella pentastirinorum	0.000641667308333975
583	1	L083_1	1571	8.58151798471632e-05	3	0	G	568987	Candidatus Hamiltonella	0.000481250481250481
583	1	L083_1	1572	8.58151798471632e-05	3	3	S	138072	Candidatus Hamiltonella defensa	0.000481250481250481
583	1	L083_1	1574	2.86050599490544e-05	1	1	S	693444	Enterobacteriaceae bacterium strain FGI 57	0.000160416827083494
583	1	L083_1	1575	2.86050599490544e-05	1	1	S	891974	Plautia stali symbiont	0.000160416827083494
583	1	L083_1	1576	0.000228840479592435	8	0	G	547	Enterobacter	0.00128333461666795
583	1	L083_1	1578	5.72101198981088e-05	2	2	S	550	Enterobacter cloacae	0.000320833654166987
583	1	L083_1	1579	5.72101198981088e-05	2	2	S	399742	Enterobacter sp. 638	0.000320833654166987
583	1	L083_1	1580	2.86050599490544e-05	1	1	S	1914861	Enterobacter sp. SA187	0.000160416827083494
583	1	L083_1	1581	0.000114420239796218	4	1	G	590	Salmonella	0.000641667308333975
583	1	L083_1	1582	8.58151798471632e-05	3	0	S	28901	Salmonella enterica	0.000481250481250481
583	1	L083_1	1586	8.58151798471632e-05	3	1	G	570	Klebsiella	0.000481250481250481
583	1	L083_1	1587	5.72101198981088e-05	2	0	S	548	Klebsiella aerogenes	0.000320833654166987
583	1	L083_1	1589	2.86050599490544e-05	1	0	G	1330547	Kosakonia	0.000160416827083494
583	1	L083_1	1590	2.86050599490544e-05	1	1	S	208223	Kosakonia cowanii	0.000160416827083494
583	1	L083_1	1591	2.86050599490544e-05	1	0	G	158483	Cedecea	0.000160416827083494
583	1	L083_1	1592	2.86050599490544e-05	1	1	S	158822	Cedecea neteri	0.000160416827083494
583	1	L083_1	1593	2.86050599490544e-05	1	0	G	544	Citrobacter	0.000160416827083494
583	1	L083_1	1595	2.86050599490544e-05	1	1	S	546	Citrobacter freundii	0.000160416827083494
583	1	L083_1	1596	2.86050599490544e-05	1	0	G	401618	Candidatus Riesia	0.000160416827083494
583	1	L083_1	1597	2.86050599490544e-05	1	1	S	401619	Candidatus Riesia pediculicola	0.000160416827083494
583	1	L083_1	1598	0.0010011770982169	35	0	F	1903409	Erwiniaceae	0.00561458894792228
583	1	L083_1	1599	0.000886756858420686	31	25	G	551	Erwinia	0.00497292163958831
583	1	L083_1	1600	8.58151798471632e-05	3	3	S	1619313	Erwinia gerundensis	0.000481250481250481
583	1	L083_1	1601	5.72101198981088e-05	2	0	S	182337	Erwinia billingiae	0.000320833654166987
583	1	L083_1	1603	2.86050599490544e-05	1	1	S	552	Erwinia amylovora	0.000160416827083494
583	1	L083_1	1604	0.000114420239796218	4	1	G	53335	Pantoea	0.000641667308333975
583	1	L083_1	1605	5.72101198981088e-05	2	2	S	1076550	Pantoea rwandensis	0.000320833654166987
583	1	L083_1	1606	2.86050599490544e-05	1	1	S	553	Pantoea ananatis	0.000160416827083494
583	1	L083_1	1607	0.000228840479592435	8	1	F	1903411	Yersiniaceae	0.00128333461666795
583	1	L083_1	1608	0.000200235419643381	7	1	G	613	Serratia	0.00112291778958446
583	1	L083_1	1609	5.72101198981088e-05	2	2	S	615	Serratia marcescens	0.000320833654166987
583	1	L083_1	1610	5.72101198981088e-05	2	2	S	82996	Serratia plymuthica	0.000320833654166987
583	1	L083_1	1611	2.86050599490544e-05	1	1	S	47917	Serratia fonticola	0.000160416827083494
583	1	L083_1	1612	2.86050599490544e-05	1	1	S	61651	Serratia ficaria	0.000160416827083494
583	1	L083_1	1613	0.000114420239796218	4	0	F	1903410	Pectobacteriaceae	0.000641667308333975
583	1	L083_1	1614	8.58151798471632e-05	3	2	G	122277	Pectobacterium	0.000481250481250481
583	1	L083_1	1615	2.86050599490544e-05	1	1	S	2042057	Pectobacterium polaris	0.000160416827083494
583	1	L083_1	1616	2.86050599490544e-05	1	0	G	204037	Dickeya	0.000160416827083494
583	1	L083_1	1617	2.86050599490544e-05	1	0	S	204042	Dickeya zeae	0.000160416827083494
583	1	L083_1	1619	0.000114420239796218	4	0	F	1903416	Budviciaceae	0.000641667308333975
583	1	L083_1	1620	0.000114420239796218	4	0	G	82984	Pragia	0.000641667308333975
583	1	L083_1	1621	0.000114420239796218	4	4	S	82985	Pragia fontium	0.000641667308333975
583	1	L083_1	1622	8.58151798471632e-05	3	0	F	1903414	Morganellaceae	0.000481250481250481
583	1	L083_1	1623	2.86050599490544e-05	1	0	G	581	Morganella	0.000160416827083494
583	1	L083_1	1624	2.86050599490544e-05	1	1	S	582	Morganella morganii	0.000160416827083494
583	1	L083_1	1625	2.86050599490544e-05	1	0	G	583	Proteus	0.000160416827083494
583	1	L083_1	1626	2.86050599490544e-05	1	1	S	584	Proteus mirabilis	0.000160416827083494
583	1	L083_1	1627	2.86050599490544e-05	1	0	G	586	Providencia	0.000160416827083494
583	1	L083_1	1628	2.86050599490544e-05	1	1	S	588	Providencia stuartii	0.000160416827083494
583	1	L083_1	1629	0.00160188335714705	56	0	O	135625	Pasteurellales	0.00898334231667565
583	1	L083_1	1630	0.00160188335714705	56	1	F	712	Pasteurellaceae	0.00898334231667565
583	1	L083_1	1631	0.00154467323724894	54	0	G	724	Haemophilus	0.00866250866250866
583	1	L083_1	1632	0.00148746311735083	52	12	S	729	Haemophilus parainfluenzae	0.00834167500834167
583	1	L083_1	1634	2.86050599490544e-05	1	1	S	730	Haemophilus ducreyi	0.000160416827083494
583	1	L083_1	1635	2.86050599490544e-05	1	1	S	249188	Haemophilus pittmaniae	0.000160416827083494
583	1	L083_1	1636	2.86050599490544e-05	1	0	G	214906	Histophilus	0.000160416827083494
583	1	L083_1	1637	2.86050599490544e-05	1	0	S	731	Histophilus somni	0.000160416827083494
583	1	L083_1	1639	0.00134443781760556	47	0	O	72274	Pseudomonadales	0.00753959087292421
583	1	L083_1	1640	0.00123001757780934	43	0	F	135621	Pseudomonadaceae	0.00689792356459023
583	1	L083_1	1641	0.00117280745791123	41	9	G	286	Pseudomonas	0.00657708991042324
583	1	L083_1	1644	5.72101198981088e-05	2	2	S	317	Pseudomonas syringae	0.000320833654166987
583	1	L083_1	1645	2.86050599490544e-05	1	0	S	36746	Pseudomonas cichorii	0.000160416827083494
583	1	L083_1	1648	0.000143025299745272	5	0	S	303	Pseudomonas putida	0.000802084135417469
583	1	L083_1	1651	5.72101198981088e-05	2	2	S	287	Pseudomonas aeruginosa	0.000320833654166987
583	1	L083_1	1652	2.86050599490544e-05	1	1	S	300	Pseudomonas mendocina	0.000160416827083494
583	1	L083_1	1653	2.86050599490544e-05	1	1	S	53408	Pseudomonas citronellolis	0.000160416827083494
583	1	L083_1	1654	2.86050599490544e-05	1	0	S	53412	Pseudomonas resinovorans	0.000160416827083494
583	1	L083_1	1658	0.000114420239796218	4	4	S	316	Pseudomonas stutzeri	0.000641667308333975
583	1	L083_1	1660	8.58151798471632e-05	3	3	S	296	Pseudomonas fragi	0.000481250481250481
583	1	L083_1	1661	2.86050599490544e-05	1	1	S	587753	Pseudomonas chlororaphis	0.000160416827083494
583	1	L083_1	1662	5.72101198981088e-05	2	2	S	2067572	Pseudomonas sp. NC02	0.000320833654166987
583	1	L083_1	1663	5.72101198981088e-05	2	2	S	1499686	Pseudomonas saudiphocaensis	0.000320833654166987
583	1	L083_1	1665	2.86050599490544e-05	1	1	S	46679	Pseudomonas mucidolens	0.000160416827083494
583	1	L083_1	1666	2.86050599490544e-05	1	1	S	47879	Pseudomonas corrugata	0.000160416827083494
583	1	L083_1	1667	2.86050599490544e-05	1	1	S	1856685	Pseudomonas sp. TCU-HL1	0.000160416827083494
583	1	L083_1	1668	2.86050599490544e-05	1	1	S	797277	Pseudomonas litoralis	0.000160416827083494
583	1	L083_1	1669	2.86050599490544e-05	1	1	S	2083055	Pseudomonas sp. LH1G9	0.000160416827083494
583	1	L083_1	1671	5.72101198981088e-05	2	1	G	352	Azotobacter	0.000320833654166987
583	1	L083_1	1672	2.86050599490544e-05	1	1	S	353	Azotobacter chroococcum	0.000160416827083494
583	1	L083_1	1673	0.000114420239796218	4	0	F	468	Moraxellaceae	0.000641667308333975
583	1	L083_1	1674	0.000114420239796218	4	4	G	469	Acinetobacter	0.000641667308333975
583	1	L083_1	1675	0.000657916378828251	23	7	O	135614	Xanthomonadales	0.00368958702292036
583	1	L083_1	1676	0.000400470839286761	14	4	F	32033	Xanthomonadaceae	0.00224583557916891
583	1	L083_1	1677	0.000114420239796218	4	3	G	68	Lysobacter	0.000641667308333975
583	1	L083_1	1678	2.86050599490544e-05	1	1	S	2290922	Lysobacter sp. TY2-98	0.000160416827083494
583	1	L083_1	1679	8.58151798471632e-05	3	2	G	40323	Stenotrophomonas	0.000481250481250481
583	1	L083_1	1681	2.86050599490544e-05	1	1	G	338	Xanthomonas	0.000160416827083494
583	1	L083_1	1682	2.86050599490544e-05	1	0	G	83614	Luteimonas	0.000160416827083494
583	1	L083_1	1683	2.86050599490544e-05	1	1	S	1896164	Luteimonas sp. JM171	0.000160416827083494
583	1	L083_1	1684	2.86050599490544e-05	1	0	G	83618	Pseudoxanthomonas	0.000160416827083494
583	1	L083_1	1685	2.86050599490544e-05	1	1	S	314722	Pseudoxanthomonas suwonensis	0.000160416827083494
583	1	L083_1	1686	5.72101198981088e-05	2	0	F	1775411	Rhodanobacteraceae	0.000320833654166987
583	1	L083_1	1687	5.72101198981088e-05	2	0	G	231454	Dyella	0.000320833654166987
583	1	L083_1	1688	2.86050599490544e-05	1	0	S	231455	Dyella japonica	0.000160416827083494
583	1	L083_1	1690	2.86050599490544e-05	1	1	S	1379159	Dyella jiangningensis	0.000160416827083494
583	1	L083_1	1691	0.000486286019133925	17	0	O	72273	Thiotrichales	0.00272708606041939
583	1	L083_1	1692	0.000228840479592435	8	2	F	34064	Francisellaceae	0.00128333461666795
583	1	L083_1	1693	0.000171630359694326	6	5	G	262	Francisella	0.000962500962500963
583	1	L083_1	1694	2.86050599490544e-05	1	1	S	573570	Francisella sp. TX077310	0.000160416827083494
583	1	L083_1	1695	0.000171630359694326	6	0	F	135617	Thiotrichaceae	0.000962500962500963
583	1	L083_1	1696	0.000171630359694326	6	0	G	40751	Thioploca	0.000962500962500963
583	1	L083_1	1697	0.000171630359694326	6	6	S	40754	Thioploca ingrica	0.000962500962500963
583	1	L083_1	1698	8.58151798471632e-05	3	0	F	135616	Piscirickettsiaceae	0.000481250481250481
583	1	L083_1	1699	8.58151798471632e-05	3	2	G	34067	Cycloclasticus	0.000481250481250481
583	1	L083_1	1700	2.86050599490544e-05	1	1	S	728003	Cycloclasticus sp. PY97N	0.000160416827083494
583	1	L083_1	1701	0.000371865779337707	13	0	O	135624	Aeromonadales	0.00208541875208542
583	1	L083_1	1702	0.000371865779337707	13	1	F	84642	Aeromonadaceae	0.00208541875208542
583	1	L083_1	1703	0.000314655659439598	11	1	G	642	Aeromonas	0.00176458509791843
583	1	L083_1	1704	0.000114420239796218	4	0	S	645	Aeromonas salmonicida	0.000641667308333975
583	1	L083_1	1707	0.000114420239796218	4	0	S	651	Aeromonas media	0.000641667308333975
583	1	L083_1	1709	2.86050599490544e-05	1	1	S	652	Aeromonas schubertii	0.000160416827083494
583	1	L083_1	1710	2.86050599490544e-05	1	1	S	654	Aeromonas veronii	0.000160416827083494
583	1	L083_1	1711	2.86050599490544e-05	1	0	G	347533	Zobellella	0.000160416827083494
583	1	L083_1	1712	2.86050599490544e-05	1	1	S	347534	Zobellella denitrificans	0.000160416827083494
583	1	L083_1	1713	0.000371865779337707	13	0	O	135619	Oceanospirillales	0.00208541875208542
583	1	L083_1	1714	0.000228840479592435	8	0	F	28256	Halomonadaceae	0.00128333461666795
583	1	L083_1	1715	0.000171630359694326	6	0	G	204286	Cobetia	0.000962500962500963
583	1	L083_1	1716	0.000171630359694326	6	6	S	28258	Cobetia marina	0.000962500962500963
583	1	L083_1	1717	5.72101198981088e-05	2	1	G	2745	Halomonas	0.000320833654166987
583	1	L083_1	1718	2.86050599490544e-05	1	1	S	475662	Halomonas beimenensis	0.000160416827083494
583	1	L083_1	1719	8.58151798471632e-05	3	0	F	224372	Alcanivoracaceae	0.000481250481250481
583	1	L083_1	1720	8.58151798471632e-05	3	1	G	59753	Alcanivorax	0.000481250481250481
583	1	L083_1	1721	5.72101198981088e-05	2	2	S	1094342	Alcanivorax xenomutans	0.000320833654166987
583	1	L083_1	1722	2.86050599490544e-05	1	0	F	135620	Oceanospirillaceae	0.000160416827083494
583	1	L083_1	1723	2.86050599490544e-05	1	0	G	28253	Marinomonas	0.000160416827083494
583	1	L083_1	1724	2.86050599490544e-05	1	1	S	178399	Marinomonas primoryensis	0.000160416827083494
583	1	L083_1	1725	2.86050599490544e-05	1	0	F	1920240	Kangiellaceae	0.000160416827083494
583	1	L083_1	1726	2.86050599490544e-05	1	1	G	261963	Kangiella	0.000160416827083494
583	1	L083_1	1727	0.000343260719388653	12	0	O	135613	Chromatiales	0.00192500192500193
583	1	L083_1	1728	0.000228840479592435	8	0	F	72276	Ectothiorhodospiraceae	0.00128333461666795
583	1	L083_1	1729	0.000200235419643381	7	0	G	106633	Thioalkalivibrio	0.00112291778958446
583	1	L083_1	1730	0.000171630359694326	6	0	S	1033854	Thioalkalivibrio sulfidiphilus	0.000962500962500963
583	1	L083_1	1732	2.86050599490544e-05	1	0	S	108010	Thioalkalivibrio paradoxus	0.000160416827083494
583	1	L083_1	1734	2.86050599490544e-05	1	0	G	1765964	Acidihalobacter	0.000160416827083494
583	1	L083_1	1735	2.86050599490544e-05	1	1	S	160660	Acidihalobacter prosperus	0.000160416827083494
583	1	L083_1	1736	0.000114420239796218	4	0	F	1046	Chromatiaceae	0.000641667308333975
583	1	L083_1	1737	8.58151798471632e-05	3	0	G	85072	Allochromatium	0.000481250481250481
583	1	L083_1	1738	8.58151798471632e-05	3	0	S	1049	Allochromatium vinosum	0.000481250481250481
583	1	L083_1	1740	2.86050599490544e-05	1	0	G	53392	Thiodictyon	0.000160416827083494
583	1	L083_1	1741	2.86050599490544e-05	1	1	S	1166950	Candidatus Thiodictyon syntrophicum	0.000160416827083494
583	1	L083_1	1743	2.86050599490544e-05	1	0	G	349742	Sedimenticola	0.000160416827083494
583	1	L083_1	1744	2.86050599490544e-05	1	1	S	1543721	Sedimenticola thiotaurini	0.000160416827083494
583	1	L083_1	1745	0.000200235419643381	7	0	O	135622	Alteromonadales	0.00112291778958446
583	1	L083_1	1746	0.000143025299745272	5	0	F	267890	Shewanellaceae	0.000802084135417469
583	1	L083_1	1747	0.000143025299745272	5	0	G	22	Shewanella	0.000802084135417469
583	1	L083_1	1748	8.58151798471632e-05	3	3	S	260364	Shewanella marisflavi	0.000481250481250481
583	1	L083_1	1749	2.86050599490544e-05	1	0	S	60478	Shewanella amazonensis	0.000160416827083494
583	1	L083_1	1751	2.86050599490544e-05	1	0	S	359303	Shewanella loihica	0.000160416827083494
583	1	L083_1	1753	5.72101198981088e-05	2	0	F	267888	Pseudoalteromonadaceae	0.000320833654166987
583	1	L083_1	1754	5.72101198981088e-05	2	2	G	53246	Pseudoalteromonas	0.000320833654166987
583	1	L083_1	1755	0.000143025299745272	5	0	O	135623	Vibrionales	0.000802084135417469
583	1	L083_1	1756	0.000143025299745272	5	1	F	641	Vibrionaceae	0.000802084135417469
583	1	L083_1	1757	0.000114420239796218	4	2	G	662	Vibrio	0.000641667308333975
583	1	L083_1	1758	2.86050599490544e-05	1	1	S	1534743	Vibrio hyugaensis	0.000160416827083494
583	1	L083_1	1760	0.000143025299745272	5	0	O	1692040	Acidiferrobacterales	0.000802084135417469
583	1	L083_1	1761	0.000143025299745272	5	0	F	1692041	Acidiferrobacteraceae	0.000802084135417469
583	1	L083_1	1762	8.58151798471632e-05	3	0	G	1744881	Sulfuricaulis	0.000481250481250481
583	1	L083_1	1763	8.58151798471632e-05	3	3	S	1620215	Sulfuricaulis limicola	0.000481250481250481
583	1	L083_1	1764	5.72101198981088e-05	2	0	G	1692042	Sulfurifustis	0.000320833654166987
583	1	L083_1	1765	5.72101198981088e-05	2	2	S	1675686	Sulfurifustis variabilis	0.000320833654166987
583	1	L083_1	1766	8.58151798471632e-05	3	0	O	1706369	Cellvibrionales	0.000481250481250481
583	1	L083_1	1767	5.72101198981088e-05	2	0	F	1706371	Cellvibrionaceae	0.000320833654166987
583	1	L083_1	1768	5.72101198981088e-05	2	2	G	10	Cellvibrio	0.000320833654166987
583	1	L083_1	1769	2.86050599490544e-05	1	0	F	1706373	Microbulbiferaceae	0.000160416827083494
583	1	L083_1	1770	2.86050599490544e-05	1	0	G	48073	Microbulbifer	0.000160416827083494
583	1	L083_1	1771	2.86050599490544e-05	1	1	S	359370	Microbulbifer sp. A4B17	0.000160416827083494
583	1	L083_1	1772	2.86050599490544e-05	1	0	O	118969	Legionellales	0.000160416827083494
583	1	L083_1	1773	2.86050599490544e-05	1	0	F	444	Legionellaceae	0.000160416827083494
583	1	L083_1	1774	2.86050599490544e-05	1	0	G	445	Legionella	0.000160416827083494
583	1	L083_1	1775	2.86050599490544e-05	1	1	S	446	Legionella pneumophila	0.000160416827083494
583	1	L083_1	1776	2.86050599490544e-05	1	0	O	1775403	Nevskiales	0.000160416827083494
583	1	L083_1	1777	2.86050599490544e-05	1	0	F	568386	Sinobacteraceae	0.000160416827083494
583	1	L083_1	1778	2.86050599490544e-05	1	0	G	469322	Steroidobacter	0.000160416827083494
583	1	L083_1	1779	2.86050599490544e-05	1	1	S	465721	Steroidobacter denitrificans	0.000160416827083494
583	1	L083_1	1780	0.00666497896812967	233	35	C	28211	Alphaproteobacteria	0.037377120710454
583	1	L083_1	1781	0.00271748069516017	95	8	O	356	Rhizobiales	0.0152395985729319
583	1	L083_1	1782	0.00102978215816596	36	0	F	82115	Rhizobiaceae	0.00577500577500578
583	1	L083_1	1784	0.000800941678573523	28	1	G	379	Rhizobium	0.00449167115833782
583	1	L083_1	1785	0.000429075899235816	15	2	S	384	Rhizobium leguminosarum	0.00240625240625241
583	1	L083_1	1788	8.58151798471632e-05	3	3	S	1981173	Rhizobium sp. NXC14	0.000481250481250481
583	1	L083_1	1789	5.72101198981088e-05	2	0	S	29449	Rhizobium etli	0.000320833654166987
583	1	L083_1	1791	5.72101198981088e-05	2	2	S	56730	Rhizobium gallicum	0.000320833654166987
583	1	L083_1	1792	2.86050599490544e-05	1	1	S	396	Rhizobium phaseoli	0.000160416827083494
583	1	L083_1	1793	2.86050599490544e-05	1	1	S	1571470	Rhizobium sp. ACO-34A	0.000160416827083494
583	1	L083_1	1794	2.86050599490544e-05	1	1	S	1125847	Rhizobium sp. NT-26	0.000160416827083494
583	1	L083_1	1795	2.86050599490544e-05	1	1	S	2028343	Rhizobium sp. 11515TR	0.000160416827083494
583	1	L083_1	1796	2.86050599490544e-05	1	1	S	348824	Rhizobium favelukesii	0.000160416827083494
583	1	L083_1	1797	0.000114420239796218	4	1	G	357	Agrobacterium	0.000641667308333975
583	1	L083_1	1799	8.58151798471632e-05	3	2	S	358	Agrobacterium tumefaciens	0.000481250481250481
583	1	L083_1	1802	8.58151798471632e-05	3	0	G	28105	Sinorhizobium	0.000481250481250481
583	1	L083_1	1803	2.86050599490544e-05	1	0	S	110321	Sinorhizobium medicae	0.000160416827083494
583	1	L083_1	1805	2.86050599490544e-05	1	1	S	194963	Sinorhizobium americanum	0.000160416827083494
583	1	L083_1	1806	2.86050599490544e-05	1	1	S	1842534	Sinorhizobium sp. RAC02	0.000160416827083494
583	1	L083_1	1807	2.86050599490544e-05	1	0	G	34019	Liberibacter	0.000160416827083494
583	1	L083_1	1808	2.86050599490544e-05	1	1	S	34021	Candidatus Liberibacter asiaticus	0.000160416827083494
583	1	L083_1	1809	0.000343260719388653	12	0	F	41294	Bradyrhizobiaceae	0.00192500192500193
583	1	L083_1	1810	0.000228840479592435	8	1	G	374	Bradyrhizobium	0.00128333461666795
583	1	L083_1	1811	8.58151798471632e-05	3	3	S	1355477	Bradyrhizobium diazoefficiens	0.000481250481250481
583	1	L083_1	1812	5.72101198981088e-05	2	2	S	1223566	Bradyrhizobium sp. CCGE-LA001	0.000320833654166987
583	1	L083_1	1813	2.86050599490544e-05	1	1	S	1437360	Bradyrhizobium erythrophlei	0.000160416827083494
583	1	L083_1	1814	2.86050599490544e-05	1	1	S	375	Bradyrhizobium japonicum	0.000160416827083494
583	1	L083_1	1815	5.72101198981088e-05	2	0	G	1073	Rhodopseudomonas	0.000320833654166987
583	1	L083_1	1816	5.72101198981088e-05	2	1	S	1076	Rhodopseudomonas palustris	0.000320833654166987
583	1	L083_1	1819	2.86050599490544e-05	1	1	S	709797	Bradyrhizobiaceae bacterium SG-6C	0.000160416827083494
583	1	L083_1	1820	2.86050599490544e-05	1	0	G	85413	Bosea	0.000160416827083494
583	1	L083_1	1821	2.86050599490544e-05	1	1	S	2015316	Bosea sp. AS-1	0.000160416827083494
583	1	L083_1	1822	0.000257445539541489	9	1	F	119045	Methylobacteriaceae	0.00144375144375144
583	1	L083_1	1823	8.58151798471632e-05	3	0	G	407	Methylobacterium	0.000481250481250481
583	1	L083_1	1824	2.86050599490544e-05	1	0	S	114616	Methylobacterium nodulans	0.000160416827083494
583	1	L083_1	1826	2.86050599490544e-05	1	1	S	2202826	Methylobacterium sp. 17Sr1-1	0.000160416827083494
583	1	L083_1	1827	2.86050599490544e-05	1	1	S	2202827	Methylobacterium sp. 17Sr1-28	0.000160416827083494
583	1	L083_1	1828	8.58151798471632e-05	3	0	G	2282523	Methylorubrum	0.000481250481250481
583	1	L083_1	1829	5.72101198981088e-05	2	0	S	408	Methylorubrum extorquens	0.000320833654166987
583	1	L083_1	1831	2.86050599490544e-05	1	1	S	223967	Methylorubrum populi	0.000160416827083494
583	1	L083_1	1832	5.72101198981088e-05	2	0	G	186650	Microvirga	0.000320833654166987
583	1	L083_1	1833	5.72101198981088e-05	2	2	S	1882682	Microvirga ossetica	0.000320833654166987
583	1	L083_1	1834	0.000171630359694326	6	0	F	69277	Phyllobacteriaceae	0.000962500962500963
583	1	L083_1	1835	0.000143025299745272	5	1	G	68287	Mesorhizobium	0.000802084135417469
583	1	L083_1	1836	8.58151798471632e-05	3	0	S	39645	Mesorhizobium ciceri	0.000481250481250481
583	1	L083_1	1838	2.86050599490544e-05	1	0	S	28104	Mesorhizobium huakuii	0.000160416827083494
583	1	L083_1	1840	2.86050599490544e-05	1	0	G	449972	Chelativorans	0.000160416827083494
583	1	L083_1	1841	2.86050599490544e-05	1	1	S	266779	Chelativorans sp. BNC1	0.000160416827083494
583	1	L083_1	1842	0.000171630359694326	6	0	F	335928	Xanthobacteraceae	0.000962500962500963
583	1	L083_1	1843	0.000114420239796218	4	0	G	279	Xanthobacter	0.000641667308333975
583	1	L083_1	1844	0.000114420239796218	4	0	S	280	Xanthobacter autotrophicus	0.000641667308333975
583	1	L083_1	1846	2.86050599490544e-05	1	0	G	6	Azorhizobium	0.000160416827083494
583	1	L083_1	1847	2.86050599490544e-05	1	0	S	7	Azorhizobium caulinodans	0.000160416827083494
583	1	L083_1	1849	2.86050599490544e-05	1	0	G	556257	Pseudolabrys	0.000160416827083494
583	1	L083_1	1850	2.86050599490544e-05	1	1	S	331696	Pseudolabrys taiwanensis	0.000160416827083494
583	1	L083_1	1851	0.000143025299745272	5	0	F	255475	Aurantimonadaceae	0.000802084135417469
583	1	L083_1	1852	0.000114420239796218	4	0	G	293088	Martelella	0.000641667308333975
583	1	L083_1	1853	5.72101198981088e-05	2	2	S	1486262	Martelella endophytica	0.000320833654166987
583	1	L083_1	1854	2.86050599490544e-05	1	0	S	293089	Martelella mediterranea	0.000160416827083494
583	1	L083_1	1856	2.86050599490544e-05	1	1	S	686597	Martelella sp. AD-3	0.000160416827083494
583	1	L083_1	1857	2.86050599490544e-05	1	0	G	414371	Aureimonas	0.000160416827083494
583	1	L083_1	1858	2.86050599490544e-05	1	1	S	1349819	Aureimonas sp. AU20	0.000160416827083494
583	1	L083_1	1859	0.000114420239796218	4	0	F	45401	Hyphomicrobiaceae	0.000641667308333975
583	1	L083_1	1860	2.86050599490544e-05	1	0	G	81	Hyphomicrobium	0.000160416827083494
583	1	L083_1	1861	2.86050599490544e-05	1	0	S	53399	Hyphomicrobium denitrificans	0.000160416827083494
583	1	L083_1	1863	2.86050599490544e-05	1	0	G	1068	Rhodomicrobium	0.000160416827083494
583	1	L083_1	1864	2.86050599490544e-05	1	0	S	1069	Rhodomicrobium vannielii	0.000160416827083494
583	1	L083_1	1866	2.86050599490544e-05	1	0	G	46913	Devosia	0.000160416827083494
583	1	L083_1	1867	2.86050599490544e-05	1	1	S	1643450	Devosia sp. H5989	0.000160416827083494
583	1	L083_1	1868	2.86050599490544e-05	1	0	G	59282	Blastochloris	0.000160416827083494
583	1	L083_1	1869	2.86050599490544e-05	1	1	S	1079	Blastochloris viridis	0.000160416827083494
583	1	L083_1	1870	8.58151798471632e-05	3	0	F	118882	Brucellaceae	0.000481250481250481
583	1	L083_1	1871	5.72101198981088e-05	2	2	G	234	Brucella	0.000320833654166987
583	1	L083_1	1872	2.86050599490544e-05	1	0	G	528	Ochrobactrum	0.000160416827083494
583	1	L083_1	1873	2.86050599490544e-05	1	1	S	271865	Ochrobactrum sp. A44	0.000160416827083494
583	1	L083_1	1875	5.72101198981088e-05	2	0	G	1484898	Methyloceanibacter	0.000320833654166987
583	1	L083_1	1876	2.86050599490544e-05	1	1	S	1384459	Methyloceanibacter caenitepidi	0.000160416827083494
583	1	L083_1	1877	2.86050599490544e-05	1	1	S	2170729	Methyloceanibacter sp. wino2	0.000160416827083494
583	1	L083_1	1878	2.86050599490544e-05	1	0	G	1572860	Hartmannibacter	0.000160416827083494
583	1	L083_1	1879	2.86050599490544e-05	1	1	S	1482074	Hartmannibacter diazotrophicus	0.000160416827083494
583	1	L083_1	1880	2.86050599490544e-05	1	0	F	31993	Methylocystaceae	0.000160416827083494
583	1	L083_1	1881	2.86050599490544e-05	1	0	G	425	Methylosinus	0.000160416827083494
583	1	L083_1	1882	2.86050599490544e-05	1	0	S	426	Methylosinus trichosporium	0.000160416827083494
583	1	L083_1	1884	2.86050599490544e-05	1	0	F	119043	Rhodobiaceae	0.000160416827083494
583	1	L083_1	1885	2.86050599490544e-05	1	0	G	1541445	Candidatus Phaeomarinobacter	0.000160416827083494
583	1	L083_1	1886	2.86050599490544e-05	1	1	S	1458461	Candidatus Phaeomarinobacter ectocarpi	0.000160416827083494
583	1	L083_1	1887	2.86050599490544e-05	1	0	F	2036754	Chelatococcaceae	0.000160416827083494
583	1	L083_1	1888	2.86050599490544e-05	1	0	G	28209	Chelatococcus	0.000160416827083494
583	1	L083_1	1889	2.86050599490544e-05	1	1	S	444444	Chelatococcus daeguensis	0.000160416827083494
583	1	L083_1	1890	0.00091536191836974	32	1	O	204455	Rhodobacterales	0.0051333384666718
583	1	L083_1	1891	0.000886756858420686	31	5	F	31989	Rhodobacteraceae	0.00497292163958831
583	1	L083_1	1892	0.000200235419643381	7	2	G	265	Paracoccus	0.00112291778958446
583	1	L083_1	1893	5.72101198981088e-05	2	2	S	1529068	Paracoccus sp. BM15	0.000320833654166987
583	1	L083_1	1894	2.86050599490544e-05	1	1	S	147645	Paracoccus yeei	0.000160416827083494
583	1	L083_1	1895	2.86050599490544e-05	1	1	S	1077935	Paracoccus zhejiangensis	0.000160416827083494
583	1	L083_1	1896	2.86050599490544e-05	1	1	S	1945662	Paracoccus contaminans	0.000160416827083494
583	1	L083_1	1897	0.000143025299745272	5	0	G	1060	Rhodobacter	0.000802084135417469
583	1	L083_1	1898	8.58151798471632e-05	3	3	S	2033869	Rhodobacter sp. CZR27	0.000481250481250481
583	1	L083_1	1899	2.86050599490544e-05	1	1	S	1063	Rhodobacter sphaeroides	0.000160416827083494
583	1	L083_1	1900	2.86050599490544e-05	1	1	S	1850250	Rhodobacter sp. LPB0142	0.000160416827083494
583	1	L083_1	1901	8.58151798471632e-05	3	1	G	60136	Sulfitobacter	0.000481250481250481
583	1	L083_1	1902	5.72101198981088e-05	2	2	S	1389005	Sulfitobacter sp. SK012	0.000320833654166987
583	1	L083_1	1903	2.86050599490544e-05	1	0	G	2211641	Yoonia	0.000160416827083494
583	1	L083_1	1904	2.86050599490544e-05	1	1	S	245188	Yoonia vestfoldensis	0.000160416827083494
583	1	L083_1	1905	2.86050599490544e-05	1	0	G	1609958	Confluentimicrobium	0.000160416827083494
583	1	L083_1	1906	2.86050599490544e-05	1	1	S	1609966	Confluentimicrobium sp. EMB200-NS6	0.000160416827083494
583	1	L083_1	1907	2.86050599490544e-05	1	0	G	1284657	Planktomarina	0.000160416827083494
583	1	L083_1	1908	2.86050599490544e-05	1	0	S	1284658	Planktomarina temperata	0.000160416827083494
583	1	L083_1	1910	2.86050599490544e-05	1	0	G	436357	Thalassococcus	0.000160416827083494
583	1	L083_1	1911	2.86050599490544e-05	1	1	S	2109625	Thalassococcus sp. SH-1	0.000160416827083494
583	1	L083_1	1912	2.86050599490544e-05	1	0	G	360528	Pelagibaca	0.000160416827083494
583	1	L083_1	1913	2.86050599490544e-05	1	1	S	1250539	Pelagibaca abyssi	0.000160416827083494
583	1	L083_1	1914	2.86050599490544e-05	1	0	G	354203	Yangia	0.000160416827083494
583	1	L083_1	1915	2.86050599490544e-05	1	1	S	311180	Yangia pacifica	0.000160416827083494
583	1	L083_1	1916	2.86050599490544e-05	1	0	G	263377	Salipiger	0.000160416827083494
583	1	L083_1	1917	2.86050599490544e-05	1	1	S	1229727	Salipiger profundus	0.000160416827083494
583	1	L083_1	1918	2.86050599490544e-05	1	0	G	227873	Pannonibacter	0.000160416827083494
583	1	L083_1	1919	2.86050599490544e-05	1	1	S	121719	Pannonibacter phragmitetus	0.000160416827083494
583	1	L083_1	1920	2.86050599490544e-05	1	0	G	188905	Jannaschia	0.000160416827083494
583	1	L083_1	1921	2.86050599490544e-05	1	1	S	290400	Jannaschia sp. CCS1	0.000160416827083494
583	1	L083_1	1923	2.86050599490544e-05	1	1	S	2033435	Rhodobacteraceae bacterium QY30	0.000160416827083494
583	1	L083_1	1924	2.86050599490544e-05	1	0	G	58842	Sagittula	0.000160416827083494
583	1	L083_1	1925	2.86050599490544e-05	1	1	S	2009329	Sagittula sp. P11	0.000160416827083494
583	1	L083_1	1926	0.00091536191836974	32	2	O	204457	Sphingomonadales	0.0051333384666718
583	1	L083_1	1927	0.000600706258930142	21	2	F	41297	Sphingomonadaceae	0.00336875336875337
583	1	L083_1	1928	0.000228840479592435	8	0	G	13687	Sphingomonas	0.00128333461666795
583	1	L083_1	1929	0.000114420239796218	4	0	S	397260	Sphingomonas sanxanigenens	0.000641667308333975
583	1	L083_1	1931	0.000114420239796218	4	4	S	1921510	Sphingomonas sp. JJ-A5	0.000641667308333975
583	1	L083_1	1932	0.000143025299745272	5	0	G	1649486	Rhizorhabdus	0.000802084135417469
583	1	L083_1	1933	0.000143025299745272	5	5	S	1850238	Rhizorhabdus dicambivorans	0.000802084135417469
583	1	L083_1	1934	5.72101198981088e-05	2	1	G	165695	Sphingobium	0.000320833654166987
583	1	L083_1	1935	2.86050599490544e-05	1	1	S	1855519	Sphingobium sp. EP60837	0.000160416827083494
583	1	L083_1	1936	2.86050599490544e-05	1	0	G	541	Zymomonas	0.000160416827083494
583	1	L083_1	1937	2.86050599490544e-05	1	0	S	542	Zymomonas mobilis	0.000160416827083494
583	1	L083_1	1939	2.86050599490544e-05	1	0	G	165696	Novosphingobium	0.000160416827083494
583	1	L083_1	1940	2.86050599490544e-05	1	0	S	205844	Novosphingobium pentaromativorans	0.000160416827083494
583	1	L083_1	1942	2.86050599490544e-05	1	1	G	165697	Sphingopyxis	0.000160416827083494
583	1	L083_1	1943	2.86050599490544e-05	1	0	G	1434046	Sphingorhabdus	0.000160416827083494
583	1	L083_1	1944	2.86050599490544e-05	1	1	S	2077182	Sphingorhabdus sp. YGSMI21	0.000160416827083494
583	1	L083_1	1945	0.000257445539541489	9	1	F	335929	Erythrobacteraceae	0.00144375144375144
583	1	L083_1	1946	0.000114420239796218	4	0	G	1041	Erythrobacter	0.000641667308333975
583	1	L083_1	1947	5.72101198981088e-05	2	2	S	502682	Erythrobacter gangjinensis	0.000320833654166987
583	1	L083_1	1948	2.86050599490544e-05	1	1	S	1648404	Erythrobacter atlanticus	0.000160416827083494
583	1	L083_1	1949	2.86050599490544e-05	1	1	S	2182384	Erythrobacter sp. YH-07	0.000160416827083494
583	1	L083_1	1950	5.72101198981088e-05	2	0	G	1111	Porphyrobacter	0.000320833654166987
583	1	L083_1	1951	2.86050599490544e-05	1	1	S	1112	Porphyrobacter neustonensis	0.000160416827083494
583	1	L083_1	1952	2.86050599490544e-05	1	1	S	2003315	Porphyrobacter sp. CACIAM 03H1	0.000160416827083494
583	1	L083_1	1953	5.72101198981088e-05	2	0	G	361177	Altererythrobacter	0.000320833654166987
583	1	L083_1	1954	5.72101198981088e-05	2	2	S	476157	Altererythrobacter ishigakiensis	0.000320833654166987
583	1	L083_1	1955	0.000486286019133925	17	0	O	204441	Rhodospirillales	0.00272708606041939
583	1	L083_1	1956	0.000314655659439598	11	2	F	41295	Rhodospirillaceae	0.00176458509791843
583	1	L083_1	1957	0.000114420239796218	4	2	G	13134	Magnetospirillum	0.000641667308333975
583	1	L083_1	1958	5.72101198981088e-05	2	2	S	55518	Magnetospirillum gryphiswaldense	0.000320833654166987
583	1	L083_1	1959	5.72101198981088e-05	2	0	G	1081	Rhodospirillum	0.000320833654166987
583	1	L083_1	1960	5.72101198981088e-05	2	0	S	34018	Rhodospirillum centenum	0.000320833654166987
583	1	L083_1	1962	2.86050599490544e-05	1	1	G	168934	Thalassospira	0.000160416827083494
583	1	L083_1	1963	2.86050599490544e-05	1	0	G	1263978	Candidatus Endolissoclinum	0.000160416827083494
583	1	L083_1	1964	2.86050599490544e-05	1	0	S	1263979	Candidatus Endolissoclinum faulkneri	0.000160416827083494
583	1	L083_1	1966	2.86050599490544e-05	1	0	G	1543704	Niveispirillum	0.000160416827083494
583	1	L083_1	1967	2.86050599490544e-05	1	1	S	1612173	Niveispirillum cyanobacteriorum	0.000160416827083494
583	1	L083_1	1968	0.000171630359694326	6	0	F	433	Acetobacteraceae	0.000962500962500963
583	1	L083_1	1969	5.72101198981088e-05	2	1	G	522	Acidiphilium	0.000320833654166987
583	1	L083_1	1970	2.86050599490544e-05	1	0	S	62140	Acidiphilium multivorum	0.000160416827083494
583	1	L083_1	1972	5.72101198981088e-05	2	0	G	125216	Roseomonas	0.000320833654166987
583	1	L083_1	1973	5.72101198981088e-05	2	2	S	257708	Roseomonas gilardii	0.000320833654166987
583	1	L083_1	1974	2.86050599490544e-05	1	1	G	434	Acetobacter	0.000160416827083494
583	1	L083_1	1975	2.86050599490544e-05	1	0	G	1434011	Komagataeibacter	0.000160416827083494
583	1	L083_1	1976	2.86050599490544e-05	1	0	S	1177712	Komagataeibacter medellinensis	0.000160416827083494
583	1	L083_1	1978	0.000228840479592435	8	0	O	766	Rickettsiales	0.00128333461666795
583	1	L083_1	1979	0.000171630359694326	6	0	F	775	Rickettsiaceae	0.000962500962500963
583	1	L083_1	1981	0.000143025299745272	5	1	G	780	Rickettsia	0.000802084135417469
583	1	L083_1	1983	0.000114420239796218	4	0	S	337479	Rickettsia endosymbiont of Bemisia tabaci	0.000641667308333975
583	1	L083_1	1985	2.86050599490544e-05	1	0	G	69474	Orientia	0.000160416827083494
583	1	L083_1	1986	2.86050599490544e-05	1	1	S	784	Orientia tsutsugamushi	0.000160416827083494
583	1	L083_1	1987	2.86050599490544e-05	1	0	F	942	Anaplasmataceae	0.000160416827083494
583	1	L083_1	1988	2.86050599490544e-05	1	0	G	768	Anaplasma	0.000160416827083494
583	1	L083_1	1989	2.86050599490544e-05	1	1	S	770	Anaplasma marginale	0.000160416827083494
583	1	L083_1	1990	2.86050599490544e-05	1	0	F	1328881	Candidatus Midichloriaceae	0.000160416827083494
583	1	L083_1	1991	2.86050599490544e-05	1	0	G	411566	Candidatus Midichloria	0.000160416827083494
583	1	L083_1	1992	2.86050599490544e-05	1	0	S	234827	Candidatus Midichloria mitochondrii	0.000160416827083494
583	1	L083_1	1994	0.000200235419643381	7	0	O	204458	Caulobacterales	0.00112291778958446
583	1	L083_1	1995	0.000200235419643381	7	0	F	76892	Caulobacteraceae	0.00112291778958446
583	1	L083_1	1996	5.72101198981088e-05	2	1	G	75	Caulobacter	0.000320833654166987
583	1	L083_1	1997	2.86050599490544e-05	1	1	S	155892	Caulobacter vibrioides	0.000160416827083494
583	1	L083_1	1998	5.72101198981088e-05	2	0	G	41275	Brevundimonas	0.000320833654166987
583	1	L083_1	1999	2.86050599490544e-05	1	1	S	293	Brevundimonas diminuta	0.000160416827083494
583	1	L083_1	2000	2.86050599490544e-05	1	1	S	588932	Brevundimonas naejangsanensis	0.000160416827083494
583	1	L083_1	2001	2.86050599490544e-05	1	0	G	20	Phenylobacterium	0.000160416827083494
583	1	L083_1	2002	2.86050599490544e-05	1	1	S	2201350	Phenylobacterium sp. HYN0004	0.000160416827083494
583	1	L083_1	2003	2.86050599490544e-05	1	0	G	76890	Asticcacaulis	0.000160416827083494
583	1	L083_1	2004	2.86050599490544e-05	1	0	S	78587	Asticcacaulis excentricus	0.000160416827083494
583	1	L083_1	2007	2.86050599490544e-05	1	1	S	1759059	Caulobacteraceae bacterium OTSz_A_272	0.000160416827083494
583	1	L083_1	2008	0.000114420239796218	4	0	O	1191478	Magnetococcales	0.000641667308333975
583	1	L083_1	2009	0.000114420239796218	4	0	F	1191479	Magnetococcaceae	0.000641667308333975
583	1	L083_1	2010	0.000114420239796218	4	0	G	162171	Magnetococcus	0.000641667308333975
583	1	L083_1	2011	0.000114420239796218	4	0	S	1124597	Magnetococcus marinus	0.000641667308333975
583	1	L083_1	2014	5.72101198981088e-05	2	0	G	213485	Micavibrio	0.000320833654166987
583	1	L083_1	2015	5.72101198981088e-05	2	1	S	349221	Micavibrio aeruginosavorus	0.000320833654166987
583	1	L083_1	2017	2.86050599490544e-05	1	0	O	54526	Pelagibacterales	0.000160416827083494
583	1	L083_1	2018	2.86050599490544e-05	1	0	F	1655514	Pelagibacteraceae	0.000160416827083494
583	1	L083_1	2020	2.86050599490544e-05	1	1	S	744985	alpha proteobacterium HIMB59	0.000160416827083494
583	1	L083_1	2021	0.00560659175001466	196	7	C	28216	Betaproteobacteria	0.0314416981083648
583	1	L083_1	2022	0.00483425513139019	169	11	O	80840	Burkholderiales	0.0271104437771104
583	1	L083_1	2023	0.00151606817729988	53	4	F	119060	Burkholderiaceae	0.00850209183542517
583	1	L083_1	2024	0.000829546738522577	29	3	G	48736	Ralstonia	0.00465208798542132
583	1	L083_1	2025	0.000629311318879197	22	22	S	190721	Ralstonia insidiosa	0.00352917019583686
583	1	L083_1	2026	5.72101198981088e-05	2	0	S	329	Ralstonia pickettii	0.000320833654166987
583	1	L083_1	2029	2.86050599490544e-05	1	1	S	305	Ralstonia solanacearum	0.000160416827083494
583	1	L083_1	2030	2.86050599490544e-05	1	1	S	105219	Ralstonia mannitolilytica	0.000160416827083494
583	1	L083_1	2031	0.000171630359694326	6	0	G	1910924	Hydromonas	0.000962500962500963
583	1	L083_1	2032	0.000171630359694326	6	6	S	2268024	Hydromonas sp. F02	0.000962500962500963
583	1	L083_1	2033	0.000114420239796218	4	2	G	32008	Burkholderia	0.000641667308333975
583	1	L083_1	2035	2.86050599490544e-05	1	0	S	152480	Burkholderia ambifaria	0.000160416827083494
583	1	L083_1	2037	0.000114420239796218	4	0	G	1822464	Paraburkholderia	0.000641667308333975
583	1	L083_1	2038	5.72101198981088e-05	2	2	S	1926494	Paraburkholderia sp. SOS3	0.000320833654166987
583	1	L083_1	2039	2.86050599490544e-05	1	1	S	134536	Paraburkholderia caledonica	0.000160416827083494
583	1	L083_1	2040	2.86050599490544e-05	1	1	S	169427	Paraburkholderia terricola	0.000160416827083494
583	1	L083_1	2041	5.72101198981088e-05	2	0	G	44013	Polynucleobacter	0.000320833654166987
583	1	L083_1	2042	2.86050599490544e-05	1	1	S	576610	Polynucleobacter necessarius	0.000160416827083494
583	1	L083_1	2043	2.86050599490544e-05	1	1	S	576611	Polynucleobacter asymbioticus	0.000160416827083494
583	1	L083_1	2044	5.72101198981088e-05	2	1	G	93217	Pandoraea	0.000320833654166987
583	1	L083_1	2045	2.86050599490544e-05	1	1	S	93220	Pandoraea pnomenusa	0.000160416827083494
583	1	L083_1	2046	5.72101198981088e-05	2	1	G	106589	Cupriavidus	0.000320833654166987
583	1	L083_1	2047	2.86050599490544e-05	1	1	S	2036817	Cupriavidus sp. NH9	0.000160416827083494
583	1	L083_1	2050	0.00045768095918487	16	16	S	1834205	Burkholderiales bacterium YL45	0.0025666692333359
583	1	L083_1	2051	0.000286050599490544	10	10	S	1469502	Burkholderiales bacterium GJ-E10	0.00160416827083494
583	1	L083_1	2052	2.86050599490544e-05	1	1	S	864051	Burkholderiales bacterium JOSHI_001	0.000160416827083494
583	1	L083_1	2054	8.58151798471632e-05	3	2	G	32012	Thiomonas	0.000481250481250481
583	1	L083_1	2055	2.86050599490544e-05	1	1	S	426114	Thiomonas arsenitoxydans	0.000160416827083494
583	1	L083_1	2056	8.58151798471632e-05	3	0	G	318147	Paucibacter	0.000481250481250481
583	1	L083_1	2057	8.58151798471632e-05	3	3	S	1768242	Paucibacter sp. KCTC 42545	0.000481250481250481
583	1	L083_1	2058	2.86050599490544e-05	1	0	G	28067	Rubrivivax	0.000160416827083494
583	1	L083_1	2059	2.86050599490544e-05	1	0	S	28068	Rubrivivax gelatinosus	0.000160416827083494
583	1	L083_1	2061	0.000943966978318795	33	0	F	506	Alcaligenaceae	0.00529375529375529
583	1	L083_1	2062	0.000429075899235816	15	1	G	517	Bordetella	0.00240625240625241
583	1	L083_1	2063	0.000228840479592435	8	8	S	1746199	Bordetella sp. N	0.00128333461666795
583	1	L083_1	2064	8.58151798471632e-05	3	3	S	123899	Bordetella trematum	0.000481250481250481
583	1	L083_1	2065	2.86050599490544e-05	1	0	S	521	Bordetella avium	0.000160416827083494
583	1	L083_1	2067	2.86050599490544e-05	1	1	S	1697043	Bordetella sp. H567	0.000160416827083494
583	1	L083_1	2068	2.86050599490544e-05	1	1	S	1416803	Bordetella genomosp. 9	0.000160416827083494
583	1	L083_1	2069	0.000314655659439598	11	2	G	222	Achromobacter	0.00176458509791843
583	1	L083_1	2070	8.58151798471632e-05	3	3	S	217203	Achromobacter spanius	0.000481250481250481
583	1	L083_1	2071	8.58151798471632e-05	3	3	S	1758194	Achromobacter sp. AONIH1	0.000481250481250481
583	1	L083_1	2072	5.72101198981088e-05	2	2	S	217204	Achromobacter insolitus	0.000320833654166987
583	1	L083_1	2073	2.86050599490544e-05	1	1	S	32002	Achromobacter denitrificans	0.000160416827083494
583	1	L083_1	2074	5.72101198981088e-05	2	0	G	507	Alcaligenes	0.000320833654166987
583	1	L083_1	2075	5.72101198981088e-05	2	2	S	511	Alcaligenes faecalis	0.000320833654166987
583	1	L083_1	2076	5.72101198981088e-05	2	2	G	29574	Taylorella	0.000320833654166987
583	1	L083_1	2077	5.72101198981088e-05	2	0	G	1921582	Orrella	0.000320833654166987
583	1	L083_1	2078	5.72101198981088e-05	2	2	S	1851544	Orrella dioscoreae	0.000320833654166987
583	1	L083_1	2079	2.86050599490544e-05	1	0	G	305976	Pusillimonas	0.000160416827083494
583	1	L083_1	2080	2.86050599490544e-05	1	1	S	1007105	Pusillimonas sp. T7-7	0.000160416827083494
583	1	L083_1	2081	0.000743731558675414	26	2	F	80864	Comamonadaceae	0.00417083750417084
583	1	L083_1	2082	0.000228840479592435	8	0	G	47420	Hydrogenophaga	0.00128333461666795
583	1	L083_1	2083	0.000171630359694326	6	6	S	1763535	Hydrogenophaga crassostreae	0.000962500962500963
583	1	L083_1	2084	5.72101198981088e-05	2	2	S	1842537	Hydrogenophaga sp. RAC07	0.000320833654166987
583	1	L083_1	2085	0.000114420239796218	4	0	G	12916	Acidovorax	0.000641667308333975
583	1	L083_1	2086	5.72101198981088e-05	2	2	S	80869	Acidovorax citrulli	0.000320833654166987
583	1	L083_1	2087	2.86050599490544e-05	1	1	S	358220	Acidovorax sp. KKS102	0.000160416827083494
583	1	L083_1	2088	2.86050599490544e-05	1	1	S	553814	Acidovorax carolinensis	0.000160416827083494
583	1	L083_1	2089	0.000114420239796218	4	3	G	1649468	Melaminivora	0.000641667308333975
583	1	L083_1	2090	2.86050599490544e-05	1	1	S	2109913	Melaminivora sp. SC2-9	0.000160416827083494
583	1	L083_1	2091	8.58151798471632e-05	3	3	G	34072	Variovorax	0.000481250481250481
583	1	L083_1	2092	5.72101198981088e-05	2	0	G	665874	Limnohabitans	0.000320833654166987
583	1	L083_1	2093	5.72101198981088e-05	2	2	S	1678128	Limnohabitans sp. 63ED37-2	0.000320833654166987
583	1	L083_1	2094	5.72101198981088e-05	2	0	G	283	Comamonas	0.000320833654166987
583	1	L083_1	2095	5.72101198981088e-05	2	2	S	1082851	Comamonas serinivorans	0.000320833654166987
583	1	L083_1	2096	2.86050599490544e-05	1	1	G	80865	Delftia	0.000160416827083494
583	1	L083_1	2097	0.000257445539541489	9	1	F	75682	Oxalobacteraceae	0.00144375144375144
583	1	L083_1	2098	0.000114420239796218	4	0	G	846	Oxalobacter	0.000641667308333975
583	1	L083_1	2099	0.000114420239796218	4	4	S	847	Oxalobacter formigenes	0.000641667308333975
583	1	L083_1	2100	5.72101198981088e-05	2	2	G	202907	Collimonas	0.000320833654166987
583	1	L083_1	2101	2.86050599490544e-05	1	0	G	963	Herbaspirillum	0.000160416827083494
583	1	L083_1	2102	2.86050599490544e-05	1	0	S	341045	Herbaspirillum hiltneri	0.000160416827083494
583	1	L083_1	2104	2.86050599490544e-05	1	1	G	303379	Herminiimonas	0.000160416827083494
583	1	L083_1	2105	0.000257445539541489	9	0	O	206351	Neisseriales	0.00144375144375144
583	1	L083_1	2106	0.000143025299745272	5	1	F	1499392	Chromobacteriaceae	0.000802084135417469
583	1	L083_1	2108	8.58151798471632e-05	3	0	G	535	Chromobacterium	0.000481250481250481
583	1	L083_1	2109	5.72101198981088e-05	2	2	S	536	Chromobacterium violaceum	0.000320833654166987
583	1	L083_1	2110	2.86050599490544e-05	1	1	S	2059672	Chromobacterium sp. ATCC 53434	0.000160416827083494
583	1	L083_1	2111	2.86050599490544e-05	1	0	G	57739	Vogesella	0.000160416827083494
583	1	L083_1	2112	2.86050599490544e-05	1	1	S	1192162	Vogesella sp. LIG4	0.000160416827083494
583	1	L083_1	2113	0.000114420239796218	4	0	F	481	Neisseriaceae	0.000641667308333975
583	1	L083_1	2114	0.000114420239796218	4	1	G	482	Neisseria	0.000641667308333975
583	1	L083_1	2115	5.72101198981088e-05	2	2	S	28449	Neisseria subflava	0.000320833654166987
583	1	L083_1	2116	2.86050599490544e-05	1	1	S	485	Neisseria gonorrhoeae	0.000160416827083494
583	1	L083_1	2117	0.000200235419643381	7	0	O	32003	Nitrosomonadales	0.00112291778958446
583	1	L083_1	2118	8.58151798471632e-05	3	0	F	206379	Nitrosomonadaceae	0.000481250481250481
583	1	L083_1	2119	8.58151798471632e-05	3	2	G	914	Nitrosomonas	0.000481250481250481
583	1	L083_1	2120	2.86050599490544e-05	1	0	S	915	Nitrosomonas europaea	0.000160416827083494
583	1	L083_1	2122	5.72101198981088e-05	2	1	F	32011	Methylophilaceae	0.000320833654166987
583	1	L083_1	2123	2.86050599490544e-05	1	1	G	81682	Methylovorus	0.000160416827083494
583	1	L083_1	2124	5.72101198981088e-05	2	0	F	90627	Gallionellaceae	0.000320833654166987
583	1	L083_1	2125	2.86050599490544e-05	1	0	G	96	Gallionella	0.000160416827083494
583	1	L083_1	2126	2.86050599490544e-05	1	0	S	370405	Gallionella capsiferriformans	0.000160416827083494
583	1	L083_1	2128	2.86050599490544e-05	1	0	G	1778653	Sulfuriferula	0.000160416827083494
583	1	L083_1	2129	2.86050599490544e-05	1	1	S	1985873	Sulfuriferula sp. AH1	0.000160416827083494
583	1	L083_1	2131	8.58151798471632e-05	3	0	G	33055	Candidatus Kinetoplastibacterium	0.000481250481250481
583	1	L083_1	2132	8.58151798471632e-05	3	3	S	33056	Candidatus Kinetoplastibacterium crithidii	0.000481250481250481
583	1	L083_1	2134	2.86050599490544e-05	1	1	S	1904640	Betaproteobacteria bacterium GR16-43	0.000160416827083494
583	1	L083_1	2135	2.86050599490544e-05	1	0	C	580370	Zetaproteobacteria	0.000160416827083494
583	1	L083_1	2136	2.86050599490544e-05	1	0	O	580371	Mariprofundales	0.000160416827083494
583	1	L083_1	2137	2.86050599490544e-05	1	0	F	580372	Mariprofundaceae	0.000160416827083494
583	1	L083_1	2138	2.86050599490544e-05	1	1	G	377315	Mariprofundus	0.000160416827083494
583	1	L083_1	2139	2.86050599490544e-05	1	0	C	1807140	Acidithiobacillia	0.000160416827083494
583	1	L083_1	2140	2.86050599490544e-05	1	0	O	225057	Acidithiobacillales	0.000160416827083494
583	1	L083_1	2141	2.86050599490544e-05	1	0	F	225058	Acidithiobacillaceae	0.000160416827083494
583	1	L083_1	2142	2.86050599490544e-05	1	0	G	119977	Acidithiobacillus	0.000160416827083494
583	1	L083_1	2143	2.86050599490544e-05	1	1	S	160808	Acidithiobacillus ferrivorans	0.000160416827083494
583	1	L083_1	2145	0.0702254221749285	2455	6	P	74201	Verrucomicrobia	0.393823310489977
583	1	L083_1	2146	0.069939371575438	2445	0	C	203494	Verrucomicrobiae	0.392219142219142
583	1	L083_1	2147	0.069939371575438	2445	3	O	48461	Verrucomicrobiales	0.392219142219142
583	1	L083_1	2148	0.0698535563955908	2442	0	F	1647988	Akkermansiaceae	0.391737891737892
583	1	L083_1	2149	0.0698535563955908	2442	38	G	239934	Akkermansia	0.391737891737892
583	1	L083_1	2150	0.0686521438777305	2400	1610	S	239935	Akkermansia muciniphila	0.385000385000385
583	1	L083_1	2152	0.000114420239796218	4	4	S	1679444	Akkermansia glycaniphila	0.000641667308333975
583	1	L083_1	2153	0.000114420239796218	4	0	C	414999	Opitutae	0.000641667308333975
583	1	L083_1	2154	0.000114420239796218	4	0	O	415000	Opitutales	0.000641667308333975
583	1	L083_1	2155	0.000114420239796218	4	1	F	134623	Opitutaceae	0.000641667308333975
583	1	L083_1	2157	5.72101198981088e-05	2	2	S	794903	Opitutaceae bacterium TAV5	0.000320833654166987
583	1	L083_1	2158	2.86050599490544e-05	1	0	G	178440	Opitutus	0.000160416827083494
583	1	L083_1	2159	2.86050599490544e-05	1	1	S	1882749	Opitutus sp. GAS368	0.000160416827083494
583	1	L083_1	2160	0.00174490865689232	61	0	P	256845	Lentisphaerae	0.00978542645209312
583	1	L083_1	2161	0.00174490865689232	61	0	C	1313211	Lentisphaeria	0.00978542645209312
583	1	L083_1	2162	0.00174490865689232	61	0	O	278082	Victivallales	0.00978542645209312
583	1	L083_1	2164	0.00174490865689232	61	61	S	2094242	Victivallales bacterium CCUG 44730	0.00978542645209312
583	1	L083_1	2165	0.000171630359694326	6	0	P	204428	Chlamydiae	0.000962500962500963
583	1	L083_1	2166	0.000171630359694326	6	0	C	204429	Chlamydiia	0.000962500962500963
583	1	L083_1	2167	0.000114420239796218	4	0	O	51291	Chlamydiales	0.000641667308333975
583	1	L083_1	2168	0.000114420239796218	4	0	F	809	Chlamydiaceae	0.000641667308333975
583	1	L083_1	2170	0.000114420239796218	4	4	G	810	Chlamydia	0.000641667308333975
583	1	L083_1	2171	5.72101198981088e-05	2	0	O	1963360	Parachlamydiales	0.000320833654166987
583	1	L083_1	2172	5.72101198981088e-05	2	2	F	92713	Parachlamydiaceae	0.000320833654166987
583	1	L083_1	2173	8.58151798471632e-05	3	0	P	203682	Planctomycetes	0.000481250481250481
583	1	L083_1	2174	8.58151798471632e-05	3	0	C	203683	Planctomycetia	0.000481250481250481
583	1	L083_1	2175	8.58151798471632e-05	3	0	O	112	Planctomycetales	0.000481250481250481
583	1	L083_1	2176	8.58151798471632e-05	3	3	F	126	Planctomycetaceae	0.000481250481250481
583	1	L083_1	2177	0.00958269508293322	335	0	P	508458	Synergistetes	0.0537396370729704
583	1	L083_1	2178	0.00958269508293322	335	0	C	649775	Synergistia	0.0537396370729704
583	1	L083_1	2179	0.00958269508293322	335	0	O	649776	Synergistales	0.0537396370729704
583	1	L083_1	2180	0.00958269508293322	335	0	F	649777	Synergistaceae	0.0537396370729704
583	1	L083_1	2181	0.00955409002298417	334	0	G	508459	Cloacibacillus	0.0535792202458869
583	1	L083_1	2182	0.00955409002298417	334	334	S	1197717	Cloacibacillus porcorum	0.0535792202458869
583	1	L083_1	2183	2.86050599490544e-05	1	0	G	428711	Jonquetella	0.000160416827083494
583	1	L083_1	2184	2.86050599490544e-05	1	0	S	428712	Jonquetella anthropi	0.000160416827083494
583	1	L083_1	2186	0.00755173582655036	264	0	P	203691	Spirochaetes	0.0423500423500423
583	1	L083_1	2187	0.00755173582655036	264	0	C	203692	Spirochaetia	0.0423500423500423
583	1	L083_1	2188	0.00743731558675414	260	0	O	136	Spirochaetales	0.0417083750417084
583	1	L083_1	2189	0.00743731558675414	260	0	F	137	Spirochaetaceae	0.0417083750417084
583	1	L083_1	2190	0.00740871052680509	259	44	G	157	Treponema	0.0415479582146249
583	1	L083_1	2191	0.00288911105485449	101	0	S	167	Treponema succinifaciens	0.0162020995354329
583	1	L083_1	2193	0.00197374913648475	69	69	S	1539298	Treponema sp. OMZ 838	0.0110687610687611
583	1	L083_1	2194	0.000772336618624468	27	27	S	158	Treponema denticola	0.00433125433125433
583	1	L083_1	2195	0.000514891079082979	18	18	S	221027	Treponema putidum	0.00288750288750289
583	1	L083_1	2196	2.86050599490544e-05	1	0	G	399320	Sphaerochaeta	0.000160416827083494
583	1	L083_1	2197	2.86050599490544e-05	1	0	S	273376	Sphaerochaeta coccoides	0.000160416827083494
583	1	L083_1	2199	0.000114420239796218	4	0	O	1643686	Brachyspirales	0.000641667308333975
583	1	L083_1	2200	0.000114420239796218	4	0	F	143786	Brachyspiraceae	0.000641667308333975
583	1	L083_1	2201	0.000114420239796218	4	0	G	29521	Brachyspira	0.000641667308333975
583	1	L083_1	2202	0.000114420239796218	4	2	S	52584	Brachyspira pilosicoli	0.000641667308333975
583	1	L083_1	2204	0.000772336618624468	27	0	P	32066	Fusobacteria	0.00433125433125433
583	1	L083_1	2205	0.000772336618624468	27	0	C	203490	Fusobacteriia	0.00433125433125433
583	1	L083_1	2206	0.000772336618624468	27	0	O	203491	Fusobacteriales	0.00433125433125433
583	1	L083_1	2207	0.000686521438777305	24	17	F	203492	Fusobacteriaceae	0.00385000385000385
583	1	L083_1	2208	0.000200235419643381	7	5	G	848	Fusobacterium	0.00112291778958446
583	1	L083_1	2209	2.86050599490544e-05	1	1	S	860	Fusobacterium periodonticum	0.000160416827083494
583	1	L083_1	2210	2.86050599490544e-05	1	1	S	1583098	Fusobacterium hwasookii	0.000160416827083494
583	1	L083_1	2211	8.58151798471632e-05	3	0	F	1129771	Leptotrichiaceae	0.000481250481250481
583	1	L083_1	2212	8.58151798471632e-05	3	0	G	32067	Leptotrichia	0.000481250481250481
583	1	L083_1	2213	8.58151798471632e-05	3	3	S	712357	Leptotrichia sp. oral taxon 212	0.000481250481250481
583	1	L083_1	2214	8.58151798471632e-05	3	0	P	57723	Acidobacteria	0.000481250481250481
583	1	L083_1	2215	5.72101198981088e-05	2	0	C	332159	Solibacteres	0.000320833654166987
583	1	L083_1	2216	5.72101198981088e-05	2	0	O	332160	Solibacterales	0.000320833654166987
583	1	L083_1	2217	5.72101198981088e-05	2	0	F	332161	Solibacteraceae	0.000320833654166987
583	1	L083_1	2218	5.72101198981088e-05	2	0	G	332162	Candidatus Solibacter	0.000320833654166987
583	1	L083_1	2219	5.72101198981088e-05	2	0	S	332163	Candidatus Solibacter usitatus	0.000320833654166987
583	1	L083_1	2222	2.86050599490544e-05	1	0	C	1813735	Acidobacteria subdivision 6	0.000160416827083494
583	1	L083_1	2223	2.86050599490544e-05	1	0	F	2211325	Vicinamibacteraceae	0.000160416827083494
583	1	L083_1	2224	2.86050599490544e-05	1	0	G	2004797	Luteitalea	0.000160416827083494
583	1	L083_1	2225	2.86050599490544e-05	1	1	S	1855912	Luteitalea pratensis	0.000160416827083494
583	1	L083_1	2226	5.72101198981088e-05	2	0	P	40117	Nitrospirae	0.000320833654166987
583	1	L083_1	2227	5.72101198981088e-05	2	0	C	203693	Nitrospira	0.000320833654166987
583	1	L083_1	2228	5.72101198981088e-05	2	0	O	189778	Nitrospirales	0.000320833654166987
583	1	L083_1	2229	5.72101198981088e-05	2	0	F	189779	Nitrospiraceae	0.000320833654166987
583	1	L083_1	2230	5.72101198981088e-05	2	0	G	1234	Nitrospira	0.000320833654166987
583	1	L083_1	2231	5.72101198981088e-05	2	2	S	42253	Nitrospira moscoviensis	0.000320833654166987
583	1	L083_1	2232	2.86050599490544e-05	1	0	P	200918	Thermotogae	0.000160416827083494
583	1	L083_1	2233	2.86050599490544e-05	1	0	C	188708	Thermotogae	0.000160416827083494
583	1	L083_1	2234	2.86050599490544e-05	1	0	O	2419	Thermotogales	0.000160416827083494
583	1	L083_1	2235	2.86050599490544e-05	1	0	F	1643950	Fervidobacteriaceae	0.000160416827083494
583	1	L083_1	2236	2.86050599490544e-05	1	1	G	2420	Thermosipho	0.000160416827083494
583	1	L083_1	2237	2.86050599490544e-05	1	0	P	1930617	Calditrichaeota	0.000160416827083494
583	1	L083_1	2238	2.86050599490544e-05	1	0	C	1962850	Calditrichae	0.000160416827083494
583	1	L083_1	2239	2.86050599490544e-05	1	0	O	1962852	Calditrichales	0.000160416827083494
583	1	L083_1	2240	2.86050599490544e-05	1	0	F	1962854	Calditrichaceae	0.000160416827083494
583	1	L083_1	2241	2.86050599490544e-05	1	0	G	187144	Caldithrix	0.000160416827083494
583	1	L083_1	2242	2.86050599490544e-05	1	0	S	187145	Caldithrix abyssi	0.000160416827083494
583	1	L083_1	2244	2.86050599490544e-05	1	0	P	200938	Chrysiogenetes	0.000160416827083494
583	1	L083_1	2245	2.86050599490544e-05	1	0	C	118001	Chrysiogenetes	0.000160416827083494
583	1	L083_1	2246	2.86050599490544e-05	1	0	O	189769	Chrysiogenales	0.000160416827083494
583	1	L083_1	2247	2.86050599490544e-05	1	0	F	189770	Chrysiogenaceae	0.000160416827083494
583	1	L083_1	2248	2.86050599490544e-05	1	0	G	393029	Desulfurispirillum	0.000160416827083494
583	1	L083_1	2249	2.86050599490544e-05	1	0	S	936456	Desulfurispirillum indicum	0.000160416827083494
583	1	L083_1	2251	2.86050599490544e-05	1	0	P	200783	Aquificae	0.000160416827083494
583	1	L083_1	2252	2.86050599490544e-05	1	0	C	187857	Aquificae	0.000160416827083494
583	1	L083_1	2253	2.86050599490544e-05	1	0	O	32069	Aquificales	0.000160416827083494
583	1	L083_1	2254	2.86050599490544e-05	1	0	F	224027	Hydrogenothermaceae	0.000160416827083494
583	1	L083_1	2255	2.86050599490544e-05	1	0	G	182899	Persephonella	0.000160416827083494
583	1	L083_1	2256	2.86050599490544e-05	1	0	S	309805	Persephonella marina	0.000160416827083494
583	1	L083_1	2260	2.86050599490544e-05	1	0	P	95818	Candidatus Saccharibacteria	0.000160416827083494
583	1	L083_1	2261	2.86050599490544e-05	1	1	S	1476577	Candidatus Saccharibacteria oral taxon TM7x	0.000160416827083494
583	1	L083_1	2262	0.589350050130368	20603	0	D	2157	Archaea	3.30506788840122
583	1	L083_1	2263	0.589350050130368	20603	2	P	28890	Euryarchaeota	3.30506788840122
583	1	L083_1	2265	0.589292840010469	20601	0	C	183925	Methanobacteria	3.30474705474705
583	1	L083_1	2266	0.589292840010469	20601	0	O	2158	Methanobacteriales	3.30474705474705
583	1	L083_1	2267	0.589292840010469	20601	0	F	2159	Methanobacteriaceae	3.30474705474705
583	1	L083_1	2268	0.589292840010469	20601	14	G	2172	Methanobrevibacter	3.30474705474705
583	1	L083_1	2269	0.588520503391845	20574	10433	S	2173	Methanobrevibacter smithii	3.3004158004158
583	1	L083_1	2271	0.000286050599490544	10	10	S	1609968	Methanobrevibacter sp. YE315	0.00160416827083494
583	1	L083_1	2272	8.58151798471632e-05	3	3	S	230361	Methanobrevibacter millerae	0.000481250481250481
583	1	L083_1	2273	0.000343260719388653	12	0	D	10239	Viruses	0.00192500192500193
583	1	L083_1	2275	0.000286050599490544	10	0	O	28883	Caudovirales	0.00160416827083494
583	1	L083_1	2276	0.000257445539541489	9	1	F	10699	Siphoviridae	0.00144375144375144
583	1	L083_1	2277	8.58151798471632e-05	3	0	G	1623309	Xp10virus	0.000481250481250481
583	1	L083_1	2278	8.58151798471632e-05	3	3	S	538979	Xanthomonas virus phil7	0.000481250481250481
583	1	L083_1	2279	5.72101198981088e-05	2	1	G	1623303	Sfi11virus	0.000320833654166987
583	1	L083_1	2280	2.86050599490544e-05	1	1	S	459845	Streptococcus virus 858	0.000160416827083494
583	1	L083_1	2281	2.86050599490544e-05	1	0	G	186532	C2virus	0.000160416827083494
583	1	L083_1	2283	2.86050599490544e-05	1	1	S	1862962	Lactococcus phage M6165	0.000160416827083494
583	1	L083_1	2285	2.86050599490544e-05	1	1	S	646413	Streptococcus phage 5093	0.000160416827083494
583	1	L083_1	2286	2.86050599490544e-05	1	0	G	1623305	Sk1virus	0.000160416827083494
583	1	L083_1	2287	2.86050599490544e-05	1	1	S	1165134	Lactococcus virus ASCC191	0.000160416827083494
583	1	L083_1	2288	2.86050599490544e-05	1	0	F	10662	Myoviridae	0.000160416827083494
583	1	L083_1	2290	2.86050599490544e-05	1	0	G	10663	T4virus	0.000160416827083494
583	1	L083_1	2292	2.86050599490544e-05	1	1	S	1720501	Escherichia phage slur08	0.000160416827083494
583	1	L083_1	2294	5.72101198981088e-05	2	0	F	10841	Microviridae	0.000320833654166987
583	1	L083_1	2296	5.72101198981088e-05	2	2	S	1655645	Parabacteroides phage YZ-2015b	0.000320833654166987
583	2	L083_2	0	100	3283786	0	-	50000	total	247.392080978724
583	2	L083_2	1	59.5783342763505	1956425	1956425	U	0	unclassified	147.392080978724
583	2	L083_2	2	40.4216657236495	1327361	1108	R	1	root	100
583	2	L083_2	4	40.3718451811415	1325725	4909	D	2	Bacteria	99.8767479231347
583	2	L083_2	7	23.714791402363	778743	1576	P	976	Bacteroidetes	58.6685159500693
583	2	L083_2	8	23.6580581073188	776880	30	C	200643	Bacteroidia	58.5281622708517
583	2	L083_2	9	23.6571140750341	776849	11998	O	171549	Bacteroidales	58.5258268097375
583	2	L083_2	10	19.1347426415729	628344	0	F	815	Bacteroidaceae	47.3378380109104
583	2	L083_2	11	19.1347426415729	628344	33192	G	816	Bacteroides	47.3378380109104
583	2	L083_2	12	7.0781104493411	232430	165840	S	821	Bacteroides vulgatus	17.5106847345974
583	2	L083_2	14	5.23596848272086	171938	171938	S	47678	Bacteroides caccae	12.9533713887933
583	2	L083_2	15	2.56432666440505	84207	72390	S	817	Bacteroides fragilis	6.34394109816395
583	2	L083_2	19	1.50320392376361	49362	0	S	357276	Bacteroides dorei	3.71880746835262
583	2	L083_2	21	1.00938368090978	33146	33107	S	28116	Bacteroides ovatus	2.49713529326235
583	2	L083_2	23	0.370243371522992	12158	12158	S	1796613	Bacteroides caecimuris	0.915952781496518
583	2	L083_2	24	0.24416938253589	8018	6376	S	818	Bacteroides thetaiotaomicron	0.604055716568439
583	2	L083_2	26	0.0435168430585915	1429	0	S	376805	Bacteroides salanitronis	0.107657223618895
583	2	L083_2	28	0.0292650008252669	961	961	S	246787	Bacteroides cellulosilyticus	0.0723992945400686
583	2	L083_2	29	0.0195810567436489	643	0	S	290053	Bacteroides helcogenes	0.0484419837557379
583	2	L083_2	31	0.0156526643331813	514	514	S	28113	Bacteroides heparinolyticus	0.0387234520224717
583	2	L083_2	32	0.00758271093183295	249	249	S	28119	Bacteroides zoogleoformans	0.0187590263688627
583	2	L083_2	33	0.00295390747143693	97	0	S	151276	Bacteroides coprosuis	0.00730773316377383
583	2	L083_2	35	3.92291093268563	128820	24	F	2005525	Tannerellaceae	9.70497099131284
583	2	L083_2	36	3.92047472033805	128740	63227	G	375288	Parabacteroides	9.69894399488911
583	2	L083_2	37	1.04626184532122	34357	34357	S	2025876	Parabacteroides sp. CT06	2.58836895162657
583	2	L083_2	38	0.948782898763805	31156	0	S	823	Parabacteroides distasonis	2.34721375722204
583	2	L083_2	40	0.0017053486433038	56	24	G	195950	Tannerella	0.0042188974966117
583	2	L083_2	41	0.000761316358617766	25	13	S	28112	Tannerella forsythia	0.00188343638241594
583	2	L083_2	44	0.000213168580412975	7	7	S	712710	Tannerella sp. oral taxon HOT-286	0.000527362187076462
583	2	L083_2	45	0.160272319816212	5263	1	F	171550	Rikenellaceae	0.396501027226203
583	2	L083_2	46	0.159967793272765	5253	201	G	239759	Alistipes	0.395747652673237
583	2	L083_2	47	0.108624618047583	3567	0	S	214856	Alistipes finegoldii	0.268728703043106
583	2	L083_2	49	0.0452221917018953	1485	0	S	328814	Alistipes shahii	0.111876121115507
583	2	L083_2	51	0.000274073889102396	9	0	G	1611681	Mucinivorans	0.000678037097669737
583	2	L083_2	52	0.000274073889102396	9	9	S	1433126	Mucinivorans hirudinis	0.000678037097669737
583	2	L083_2	53	0.0523481128185576	1719	0	F	1853231	Odoribacteraceae	0.12950508565492
583	2	L083_2	54	0.0523481128185576	1719	0	G	283168	Odoribacter	0.12950508565492
583	2	L083_2	55	0.0523481128185576	1719	1717	S	28118	Odoribacter splanchnicus	0.12950508565492
583	2	L083_2	57	0.00806995340134832	265	0	F	2005519	Barnesiellaceae	0.0199644256536089
583	2	L083_2	58	0.00806995340134832	265	0	G	397864	Barnesiella	0.0199644256536089
583	2	L083_2	59	0.00806995340134832	265	0	S	397865	Barnesiella viscericola	0.0199644256536089
583	2	L083_2	61	0.00593826759721858	195	0	F	171552	Prevotellaceae	0.0146908037828443
583	2	L083_2	62	0.00593826759721858	195	42	G	838	Prevotella	0.0146908037828443
583	2	L083_2	63	0.00149218006289082	49	48	S	28131	Prevotella intermedia	0.00369153530953524
583	2	L083_2	65	0.000974484939030741	32	0	S	52227	Prevotella dentalis	0.0024107985694924
583	2	L083_2	67	0.000548147778204792	18	0	S	839	Prevotella ruminicola	0.00135607419533947
583	2	L083_2	69	0.00045678981517066	15	15	S	1177574	Prevotella jejuni	0.00113006182944956
583	2	L083_2	70	0.000426337160825949	14	0	S	589437	Prevotella scopos	0.00105472437415292
583	2	L083_2	72	0.000274073889102396	9	0	S	652716	Prevotella sp. oral taxon 299	0.000678037097669737
583	2	L083_2	74	0.000182715926068264	6	0	S	28129	Prevotella denticola	0.000452024731779825
583	2	L083_2	76	0.000152263271723553	5	5	S	76123	Prevotella enoeca	0.000376687276483187
583	2	L083_2	77	0.000121810617378843	4	4	S	28132	Prevotella melaninogenica	0.00030134982118655
583	2	L083_2	78	3.04526543447106e-05	1	0	S	589436	Prevotella fusca	7.53374552966375e-05
583	2	L083_2	80	0.0039892977191571	131	0	F	2005473	Muribaculaceae	0.00986920664385951
583	2	L083_2	81	0.0039892977191571	131	0	G	1918540	Muribaculum	0.00986920664385951
583	2	L083_2	82	0.0039892977191571	131	131	S	1796646	Muribaculum intestinale	0.00986920664385951
583	2	L083_2	83	0.00271028623667925	89	0	F	171551	Porphyromonadaceae	0.00670503352140073
583	2	L083_2	84	0.00137036944551198	45	0	G	307628	Petrimonas	0.00339018548834869
583	2	L083_2	85	0.00137036944551198	45	45	S	1642646	Petrimonas mucosa	0.00339018548834869
583	2	L083_2	86	0.000883126975996609	29	8	G	836	Porphyromonas	0.00218478620360249
583	2	L083_2	87	0.000395884506481238	13	13	S	837	Porphyromonas gingivalis	0.000979386918856287
583	2	L083_2	88	0.000152263271723553	5	5	S	393921	Porphyromonas crevioricanis	0.000376687276483187
583	2	L083_2	89	9.13579630341319e-05	3	0	S	28123	Porphyromonas asaccharolytica	0.000226012365889912
583	2	L083_2	91	0.00045678981517066	15	0	G	1784836	Fermentimonas	0.00113006182944956
583	2	L083_2	92	0.00045678981517066	15	15	S	1562970	Fermentimonas caenicola	0.00113006182944956
583	2	L083_2	94	0.000182715926068264	6	0	G	511434	Candidatus Azobacteroides	0.000452024731779825
583	2	L083_2	95	0.000182715926068264	6	0	S	511435	Candidatus Azobacteroides pseudotrichonymphae	0.000452024731779825
583	2	L083_2	98	0.000152263271723553	5	5	S	1400053	Bacteroidales bacterium CF	0.000376687276483187
583	2	L083_2	99	0.000304526543447106	10	0	F	2005523	Paludibacteraceae	0.000753374552966375
583	2	L083_2	100	0.000304526543447106	10	0	G	346096	Paludibacter	0.000753374552966375
583	2	L083_2	101	0.000304526543447106	10	0	S	185300	Paludibacter propionicigenes	0.000753374552966375
583	2	L083_2	103	0.000121810617378843	4	0	F	2005520	Dysgonamonadaceae	0.00030134982118655
583	2	L083_2	104	0.000121810617378843	4	0	G	294702	Proteiniphilum	0.00030134982118655
583	2	L083_2	105	0.000121810617378843	4	4	S	1642647	Proteiniphilum saccharofermentans	0.00030134982118655
583	2	L083_2	106	3.04526543447106e-05	1	0	O	1970189	Marinilabiliales	7.53374552966375e-05
583	2	L083_2	107	3.04526543447106e-05	1	0	F	1471398	Prolixibacteraceae	7.53374552966375e-05
583	2	L083_2	108	3.04526543447106e-05	1	0	G	1471399	Draconibacterium	7.53374552966375e-05
583	2	L083_2	109	3.04526543447106e-05	1	1	S	1168034	Draconibacterium orientale	7.53374552966375e-05
583	2	L083_2	110	0.00700411049928345	230	0	C	117743	Flavobacteriia	0.0173276147182266
583	2	L083_2	111	0.00700411049928345	230	2	O	200644	Flavobacteriales	0.0173276147182266
583	2	L083_2	112	0.00679094191887047	223	16	F	49546	Flavobacteriaceae	0.0168002525311502
583	2	L083_2	113	0.00310617074316049	102	0	G	28250	Ornithobacterium	0.00768442044025702
583	2	L083_2	114	0.00310617074316049	102	0	S	28251	Ornithobacterium rhinotracheale	0.00768442044025702
583	2	L083_2	116	0.00140082209985669	46	8	G	237	Flavobacterium	0.00346552294364532
583	2	L083_2	117	0.000182715926068264	6	0	S	55197	Flavobacterium branchiophilum	0.000452024731779825
583	2	L083_2	119	0.000121810617378843	4	4	S	2249356	Flavobacterium sp. HYN0086	0.00030134982118655
583	2	L083_2	120	0.000121810617378843	4	4	S	1306519	Flavobacterium commune	0.00030134982118655
583	2	L083_2	121	0.000121810617378843	4	4	S	1492737	Flavobacterium gilvum	0.00030134982118655
583	2	L083_2	122	9.13579630341319e-05	3	2	S	96345	Flavobacterium psychrophilum	0.000226012365889912
583	2	L083_2	124	9.13579630341319e-05	3	3	S	1355330	Flavobacterium faecale	0.000226012365889912
583	2	L083_2	125	9.13579630341319e-05	3	2	S	986	Flavobacterium johnsoniae	0.000226012365889912
583	2	L083_2	127	6.09053086894213e-05	2	2	S	2201181	Flavobacterium sp. MEBiC07310	0.000150674910593275
583	2	L083_2	128	6.09053086894213e-05	2	2	S	2183896	Flavobacterium sp. HYN0056	0.000150674910593275
583	2	L083_2	129	6.09053086894213e-05	2	2	S	2175091	Flavobacterium sp. HYN0059	0.000150674910593275
583	2	L083_2	130	3.04526543447106e-05	1	1	S	1763534	Flavobacterium crassostreae	7.53374552966375e-05
583	2	L083_2	131	3.04526543447106e-05	1	1	S	2172098	Flavobacterium sp. HYN0049	7.53374552966375e-05
583	2	L083_2	132	3.04526543447106e-05	1	1	S	2162713	Flavobacterium sp. HYN0048	7.53374552966375e-05
583	2	L083_2	133	3.04526543447106e-05	1	1	S	1784713	Flavobacterium arcticum	7.53374552966375e-05
583	2	L083_2	134	3.04526543447106e-05	1	0	S	312277	Flavobacterium indicum	7.53374552966375e-05
583	2	L083_2	136	0.000274073889102396	9	0	G	286104	Winogradskyella	0.000678037097669737
583	2	L083_2	137	0.000152263271723553	5	5	S	1936080	Winogradskyella sp. J14-2	0.000376687276483187
583	2	L083_2	138	0.000121810617378843	4	4	S	1249933	Winogradskyella sp. RHA_55	0.00030134982118655
583	2	L083_2	139	0.000274073889102396	9	1	G	1016	Capnocytophaga	0.000678037097669737
583	2	L083_2	140	6.09053086894213e-05	2	2	S	327575	Capnocytophaga leadbetteri	0.000150674910593275
583	2	L083_2	141	3.04526543447106e-05	1	1	S	1017	Capnocytophaga gingivalis	7.53374552966375e-05
583	2	L083_2	142	3.04526543447106e-05	1	0	S	1018	Capnocytophaga ochracea	7.53374552966375e-05
583	2	L083_2	144	3.04526543447106e-05	1	1	S	45243	Capnocytophaga haemolytica	7.53374552966375e-05
583	2	L083_2	145	3.04526543447106e-05	1	1	S	209053	Capnocytophaga sp. ChDC OS43	7.53374552966375e-05
583	2	L083_2	146	3.04526543447106e-05	1	1	S	1316596	Capnocytophaga sp. oral taxon 878	7.53374552966375e-05
583	2	L083_2	147	3.04526543447106e-05	1	1	S	1705617	Capnocytophaga sp. oral taxon 323	7.53374552966375e-05
583	2	L083_2	148	0.000213168580412975	7	0	G	59732	Chryseobacterium	0.000527362187076462
583	2	L083_2	149	9.13579630341319e-05	3	3	S	1324352	Chryseobacterium gallinarum	0.000226012365889912
583	2	L083_2	150	6.09053086894213e-05	2	2	S	2015076	Chryseobacterium sp. T16E-39	0.000150674910593275
583	2	L083_2	151	3.04526543447106e-05	1	1	S	558152	Chryseobacterium piperi	7.53374552966375e-05
583	2	L083_2	152	3.04526543447106e-05	1	1	S	878220	Chryseobacterium sp. StRB126	7.53374552966375e-05
583	2	L083_2	153	0.000152263271723553	5	3	G	52959	Polaribacter	0.000376687276483187
583	2	L083_2	154	3.04526543447106e-05	1	1	S	996801	Polaribacter reichenbachii	7.53374552966375e-05
583	2	L083_2	155	3.04526543447106e-05	1	1	S	1529069	Polaribacter sp. BM10	7.53374552966375e-05
583	2	L083_2	156	0.000121810617378843	4	2	G	308865	Elizabethkingia	0.00030134982118655
583	2	L083_2	157	6.09053086894213e-05	2	2	S	1756149	Elizabethkingia bruuniana	0.000150674910593275
583	2	L083_2	158	9.13579630341319e-05	3	0	G	292691	Gramella	0.000226012365889912
583	2	L083_2	159	3.04526543447106e-05	1	0	S	411153	Gramella forsetii	7.53374552966375e-05
583	2	L083_2	161	3.04526543447106e-05	1	1	S	1250205	Gramella sp. MAR_2010_147	7.53374552966375e-05
583	2	L083_2	162	3.04526543447106e-05	1	1	S	1913577	Gramella salexigens	7.53374552966375e-05
583	2	L083_2	163	9.13579630341319e-05	3	0	G	104267	Tenacibaculum	0.000226012365889912
583	2	L083_2	164	3.04526543447106e-05	1	1	S	107401	Tenacibaculum maritimum	7.53374552966375e-05
583	2	L083_2	165	3.04526543447106e-05	1	1	S	584609	Tenacibaculum jejuense	7.53374552966375e-05
583	2	L083_2	166	3.04526543447106e-05	1	1	S	754423	Tenacibaculum sp. SZ-18	7.53374552966375e-05
583	2	L083_2	167	9.13579630341319e-05	3	1	G	76831	Myroides	0.000226012365889912
583	2	L083_2	168	3.04526543447106e-05	1	0	S	256	Myroides odoratus	7.53374552966375e-05
583	2	L083_2	170	3.04526543447106e-05	1	1	S	1583100	Myroides sp. A21	7.53374552966375e-05
583	2	L083_2	171	6.09053086894213e-05	2	0	G	225842	Formosa	0.000150674910593275
583	2	L083_2	172	6.09053086894213e-05	2	2	S	1336794	Formosa sp. Hel1_33_131	0.000150674910593275
583	2	L083_2	173	6.09053086894213e-05	2	2	G	326319	Dokdonia	0.000150674910593275
583	2	L083_2	174	6.09053086894213e-05	2	0	G	1518147	Wenyingzhuangia	0.000150674910593275
583	2	L083_2	175	6.09053086894213e-05	2	2	S	1790137	Wenyingzhuangia fucanilytica	0.000150674910593275
583	2	L083_2	176	3.04526543447106e-05	1	1	G	252356	Maribacter	7.53374552966375e-05
583	2	L083_2	177	3.04526543447106e-05	1	0	G	261827	Algibacter	7.53374552966375e-05
583	2	L083_2	178	3.04526543447106e-05	1	1	S	1736674	Algibacter alginicilyticus	7.53374552966375e-05
583	2	L083_2	179	3.04526543447106e-05	1	0	G	244698	Gillisia	7.53374552966375e-05
583	2	L083_2	180	3.04526543447106e-05	1	1	S	1336796	Gillisia sp. Hel1_33_143	7.53374552966375e-05
583	2	L083_2	181	3.04526543447106e-05	1	0	G	221065	Kordia	7.53374552966375e-05
583	2	L083_2	182	3.04526543447106e-05	1	1	S	2282170	Kordia sp. SMS9	7.53374552966375e-05
583	2	L083_2	183	3.04526543447106e-05	1	0	G	111500	Muricauda	7.53374552966375e-05
583	2	L083_2	184	3.04526543447106e-05	1	0	S	111501	Muricauda ruestringensis	7.53374552966375e-05
583	2	L083_2	186	3.04526543447106e-05	1	0	G	112040	Zobellia	7.53374552966375e-05
583	2	L083_2	187	3.04526543447106e-05	1	1	S	63186	Zobellia galactanivorans	7.53374552966375e-05
583	2	L083_2	188	3.04526543447106e-05	1	0	G	104264	Cellulophaga	7.53374552966375e-05
583	2	L083_2	189	3.04526543447106e-05	1	1	S	979	Cellulophaga lytica	7.53374552966375e-05
583	2	L083_2	190	3.04526543447106e-05	1	0	G	83612	Psychroflexus	7.53374552966375e-05
583	2	L083_2	191	3.04526543447106e-05	1	0	S	57029	Psychroflexus torquis	7.53374552966375e-05
583	2	L083_2	193	3.04526543447106e-05	1	0	G	358023	Lutibacter	7.53374552966375e-05
583	2	L083_2	194	3.04526543447106e-05	1	1	S	1850246	Lutibacter sp. LPB0138	7.53374552966375e-05
583	2	L083_2	195	3.04526543447106e-05	1	0	G	363408	Nonlabens	7.53374552966375e-05
583	2	L083_2	196	3.04526543447106e-05	1	1	S	2058134	Nonlabens sp. MB-3u-79	7.53374552966375e-05
583	2	L083_2	198	6.09053086894213e-05	2	0	G	336809	Candidatus Sulcia	0.000150674910593275
583	2	L083_2	199	6.09053086894213e-05	2	2	S	336810	Candidatus Sulcia muelleri	0.000150674910593275
583	2	L083_2	200	3.04526543447106e-05	1	0	F	39782	Blattabacteriaceae	7.53374552966375e-05
583	2	L083_2	201	3.04526543447106e-05	1	0	G	34098	Blattabacterium	7.53374552966375e-05
583	2	L083_2	202	3.04526543447106e-05	1	0	S	367806	Blattabacterium sp. (Blatta orientalis)	7.53374552966375e-05
583	2	L083_2	204	3.04526543447106e-05	1	0	F	246874	Cryomorphaceae	7.53374552966375e-05
583	2	L083_2	205	3.04526543447106e-05	1	0	G	267986	Owenweeksia	7.53374552966375e-05
583	2	L083_2	206	3.04526543447106e-05	1	0	S	253245	Owenweeksia hongkongensis	7.53374552966375e-05
583	2	L083_2	208	3.04526543447106e-05	1	0	F	1853230	Crocinitomicaceae	7.53374552966375e-05
583	2	L083_2	209	3.04526543447106e-05	1	0	G	332102	Fluviicola	7.53374552966375e-05
583	2	L083_2	210	3.04526543447106e-05	1	0	S	191579	Fluviicola taffensis	7.53374552966375e-05
583	2	L083_2	212	0.00112674821075429	37	0	C	768503	Cytophagia	0.00278748584597559
583	2	L083_2	213	0.00112674821075429	37	0	O	768507	Cytophagales	0.00278748584597559
583	2	L083_2	214	0.000700411049928345	23	0	F	1853232	Hymenobacteraceae	0.00173276147182266
583	2	L083_2	215	0.000609053086894213	20	5	G	89966	Hymenobacter	0.00150674910593275
583	2	L083_2	216	0.000304526543447106	10	10	S	1411621	Hymenobacter sedentarius	0.000753374552966375
583	2	L083_2	217	6.09053086894213e-05	2	2	S	1850093	Hymenobacter nivis	0.000150674910593275
583	2	L083_2	218	3.04526543447106e-05	1	1	S	1356852	Hymenobacter sp. APR13	7.53374552966375e-05
583	2	L083_2	219	3.04526543447106e-05	1	0	S	1446467	Hymenobacter swuensis	7.53374552966375e-05
583	2	L083_2	221	3.04526543447106e-05	1	1	S	1484118	Hymenobacter sp. PAMC 26628	7.53374552966375e-05
583	2	L083_2	222	9.13579630341319e-05	3	0	G	323449	Pontibacter	0.000226012365889912
583	2	L083_2	223	9.13579630341319e-05	3	3	S	400092	Pontibacter korlensis	0.000226012365889912
583	2	L083_2	224	0.000304526543447106	10	0	F	89373	Cytophagaceae	0.000753374552966375
583	2	L083_2	225	0.000213168580412975	7	0	G	120831	Dyadobacter	0.000527362187076462
583	2	L083_2	226	0.000213168580412975	7	0	S	94254	Dyadobacter fermentans	0.000527362187076462
583	2	L083_2	228	6.09053086894213e-05	2	0	G	1664383	Pseudarcicella	0.000150674910593275
583	2	L083_2	229	6.09053086894213e-05	2	2	S	2183547	Pseudarcicella sp. HME7025	0.000150674910593275
583	2	L083_2	230	3.04526543447106e-05	1	0	G	107	Spirosoma	7.53374552966375e-05
583	2	L083_2	231	3.04526543447106e-05	1	1	S	564064	Spirosoma rigui	7.53374552966375e-05
583	2	L083_2	232	6.09053086894213e-05	2	0	F	200667	Flammeovirgaceae	0.000150674910593275
583	2	L083_2	233	6.09053086894213e-05	2	0	G	869806	Marivirga	0.000150674910593275
583	2	L083_2	234	6.09053086894213e-05	2	0	S	1006	Marivirga tractuosa	0.000150674910593275
583	2	L083_2	236	6.09053086894213e-05	2	0	F	563798	Cyclobacteriaceae	0.000150674910593275
583	2	L083_2	237	3.04526543447106e-05	1	0	G	246875	Algoriphagus	7.53374552966375e-05
583	2	L083_2	238	3.04526543447106e-05	1	1	S	1727163	Algoriphagus sp. M8-2	7.53374552966375e-05
583	2	L083_2	239	3.04526543447106e-05	1	0	G	280472	Aquiflexum	7.53374552966375e-05
583	2	L083_2	240	3.04526543447106e-05	1	0	S	280473	Aquiflexum balticum	7.53374552966375e-05
583	2	L083_2	242	0.000274073889102396	9	0	C	1853228	Chitinophagia	0.000678037097669737
583	2	L083_2	243	0.000274073889102396	9	0	O	1853229	Chitinophagales	0.000678037097669737
583	2	L083_2	244	0.000274073889102396	9	1	F	563835	Chitinophagaceae	0.000678037097669737
583	2	L083_2	245	9.13579630341319e-05	3	0	G	379899	Niabella	0.000226012365889912
583	2	L083_2	246	6.09053086894213e-05	2	2	S	1176587	Niabella ginsenosidivorans	0.000150674910593275
583	2	L083_2	247	3.04526543447106e-05	1	0	S	446683	Niabella soli	7.53374552966375e-05
583	2	L083_2	249	6.09053086894213e-05	2	0	G	79328	Chitinophaga	0.000150674910593275
583	2	L083_2	250	6.09053086894213e-05	2	0	S	79329	Chitinophaga pinensis	0.000150674910593275
583	2	L083_2	252	6.09053086894213e-05	2	0	G	649460	Filimonas	0.000150674910593275
583	2	L083_2	253	6.09053086894213e-05	2	2	S	477680	Filimonas lacunae	0.000150674910593275
583	2	L083_2	254	3.04526543447106e-05	1	0	G	398041	Flavisolibacter	7.53374552966375e-05
583	2	L083_2	255	3.04526543447106e-05	1	1	S	1492898	Flavisolibacter tropicus	7.53374552966375e-05
583	2	L083_2	256	0.000243621234757685	8	0	C	117747	Sphingobacteriia	0.0006026996423731
583	2	L083_2	257	0.000243621234757685	8	0	O	200666	Sphingobacteriales	0.0006026996423731
583	2	L083_2	258	0.000243621234757685	8	0	F	84566	Sphingobacteriaceae	0.0006026996423731
583	2	L083_2	259	9.13579630341319e-05	3	0	G	28453	Sphingobacterium	0.000226012365889912
583	2	L083_2	260	6.09053086894213e-05	2	2	S	1538644	Sphingobacterium sp. ML3W	0.000150674910593275
583	2	L083_2	261	3.04526543447106e-05	1	1	S	2003121	Sphingobacterium sp. G1-14	7.53374552966375e-05
583	2	L083_2	262	6.09053086894213e-05	2	1	G	84567	Pedobacter	0.000150674910593275
583	2	L083_2	263	3.04526543447106e-05	1	0	S	984	Pedobacter heparinus	7.53374552966375e-05
583	2	L083_2	265	6.09053086894213e-05	2	0	G	423349	Mucilaginibacter	0.000150674910593275
583	2	L083_2	266	6.09053086894213e-05	2	0	S	423351	Mucilaginibacter paludis	0.000150674910593275
583	2	L083_2	268	3.04526543447106e-05	1	0	G	1649482	Pseudopedobacter	7.53374552966375e-05
583	2	L083_2	269	3.04526543447106e-05	1	0	S	151895	Pseudopedobacter saltans	7.53374552966375e-05
583	2	L083_2	271	6.09053086894213e-05	2	0	C	1937959	Saprospiria	0.000150674910593275
583	2	L083_2	272	6.09053086894213e-05	2	0	O	1936988	Saprospirales	0.000150674910593275
583	2	L083_2	273	6.09053086894213e-05	2	0	F	1937961	Haliscomenobacteraceae	0.000150674910593275
583	2	L083_2	274	6.09053086894213e-05	2	0	G	2349	Haliscomenobacter	0.000150674910593275
583	2	L083_2	275	6.09053086894213e-05	2	0	S	2350	Haliscomenobacter hydrossis	0.000150674910593275
583	2	L083_2	277	3.04526543447106e-05	1	0	O	1100069	Bacteroidetes Order II. Incertae sedis	7.53374552966375e-05
583	2	L083_2	278	3.04526543447106e-05	1	0	F	563843	Rhodothermaceae	7.53374552966375e-05
583	2	L083_2	280	0.000182715926068264	6	0	P	1090	Chlorobi	0.000452024731779825
583	2	L083_2	281	0.000182715926068264	6	0	C	191410	Chlorobia	0.000452024731779825
583	2	L083_2	282	0.000182715926068264	6	0	O	191411	Chlorobiales	0.000452024731779825
583	2	L083_2	283	0.000182715926068264	6	2	F	191412	Chlorobiaceae	0.000452024731779825
583	2	L083_2	284	6.09053086894213e-05	2	0	G	1101	Prosthecochloris	0.000150674910593275
583	2	L083_2	285	6.09053086894213e-05	2	2	S	1974213	Prosthecochloris sp. HL-130-GSB	0.000150674910593275
583	2	L083_2	287	6.09053086894213e-05	2	0	G	1091	Chlorobium	0.000150674910593275
583	2	L083_2	288	6.09053086894213e-05	2	0	S	1096	Chlorobium phaeobacteroides	0.000150674910593275
583	2	L083_2	290	6.09053086894213e-05	2	0	P	142182	Gemmatimonadetes	0.000150674910593275
583	2	L083_2	291	6.09053086894213e-05	2	0	C	219685	Gemmatimonadetes	0.000150674910593275
583	2	L083_2	292	6.09053086894213e-05	2	0	O	219686	Gemmatimonadales	0.000150674910593275
583	2	L083_2	293	6.09053086894213e-05	2	1	F	219687	Gemmatimonadaceae	0.000150674910593275
583	2	L083_2	294	3.04526543447106e-05	1	0	G	1706036	Gemmatirosa	7.53374552966375e-05
583	2	L083_2	295	3.04526543447106e-05	1	1	S	861299	Gemmatirosa kalamazoonesis	7.53374552966375e-05
583	2	L083_2	297	9.27968509519195	304725	3589	P	1239	Firmicutes	22.9572060652679
583	2	L083_2	298	7.25223872688415	238148	53	C	186801	Clostridia	17.9414643039836
583	2	L083_2	299	7.24803626058458	238010	8832	O	186802	Clostridiales	17.9310677351527
583	2	L083_2	300	3.38420347732769	111130	266	F	541000	Ruminococcaceae	8.37225140711532
583	2	L083_2	301	3.35289814866133	110102	0	G	216851	Faecalibacterium	8.29480450307038
583	2	L083_2	302	3.35289814866133	110102	110102	S	853	Faecalibacterium prausnitzii	8.29480450307038
583	2	L083_2	303	0.0176320868655875	579	18	G	1263	Ruminococcus	0.0436203866167531
583	2	L083_2	304	0.014525916122427	477	477	S	1160721	Ruminococcus bicirculans	0.0359359661764961
583	2	L083_2	305	0.00213168580412975	70	0	S	1161942	Ruminococcus champanellensis	0.00527362187076462
583	2	L083_2	307	0.000426337160825949	14	0	S	1264	Ruminococcus albus	0.00105472437415292
583	2	L083_2	309	0.00261892827364512	86	0	G	1637257	Mageeibacillus	0.00647902115551082
583	2	L083_2	310	0.00261892827364512	86	0	S	884684	Mageeibacillus indolicus	0.00647902115551082
583	2	L083_2	313	0.00124855882813314	41	41	S	1572656	Ruminococcaceae bacterium CPB6	0.00308883566716214
583	2	L083_2	314	0.000822221667307188	27	1	G	1508657	Ruminiclostridium	0.00203411129300921
583	2	L083_2	315	0.000334979197791817	11	11	S	1510	Clostridium stercorarium	0.000828712008263012
583	2	L083_2	316	0.000152263271723553	5	0	S	288965	Clostridium clariflavum	0.000376687276483187
583	2	L083_2	318	0.000121810617378843	4	4	S	29343	Clostridium cellulosi	0.00030134982118655
583	2	L083_2	319	9.13579630341319e-05	3	3	S	84032	Clostridium thermosuccinogenes	0.000226012365889912
583	2	L083_2	320	3.04526543447106e-05	1	1	S	1515	Ruminiclostridium thermocellum	7.53374552966375e-05
583	2	L083_2	321	3.04526543447106e-05	1	0	S	1521	Clostridium cellulolyticum	7.53374552966375e-05
583	2	L083_2	323	3.04526543447106e-05	1	1	S	1834198	Ruminiclostridium sp. KB18	7.53374552966375e-05
583	2	L083_2	324	0.000548147778204792	18	0	G	253238	Ethanoligenens	0.00135607419533947
583	2	L083_2	325	0.000548147778204792	18	0	S	253239	Ethanoligenens harbinense	0.00135607419533947
583	2	L083_2	327	0.000152263271723553	5	0	G	236752	Fastidiosipila	0.000376687276483187
583	2	L083_2	328	0.000152263271723553	5	5	S	236753	Fastidiosipila sanguinis	0.000376687276483187
583	2	L083_2	329	0.000152263271723553	5	0	G	1890281	Herbivorax	0.000376687276483187
583	2	L083_2	330	0.000152263271723553	5	5	S	1677857	Herbivorax saccincola	0.000376687276483187
583	2	L083_2	331	3.04526543447106e-05	1	0	G	1918385	Acutalibacter	7.53374552966375e-05
583	2	L083_2	332	3.04526543447106e-05	1	1	S	1796620	Acutalibacter muris	7.53374552966375e-05
583	2	L083_2	333	2.58552171182897	84903	2548	F	186803	Lachnospiraceae	6.39637596705041
583	2	L083_2	335	1.40225337461089	46047	0	S	39491	Eubacterium rectale	3.46906380404427
583	2	L083_2	337	0.00264938092798983	87	87	S	712991	Lachnospiraceae bacterium oral taxon 500	0.00655435861080746
583	2	L083_2	338	0.454871297946943	14937	0	G	207244	Anaerostipes	1.12531556976587
583	2	L083_2	339	0.454871297946943	14937	14937	S	649756	Anaerostipes hadrus	1.12531556976587
583	2	L083_2	340	0.321366861299731	10553	0	G	841	Roseburia	0.795036165745415
583	2	L083_2	341	0.321366861299731	10553	0	S	301301	Roseburia hominis	0.795036165745415
583	2	L083_2	343	0.182776831376953	6002	520	G	1506553	Lachnoclostridium	0.452175406690418
583	2	L083_2	344	0.0640419320869265	2103	2103	S	208479	Clostridium bolteae	0.158434668488829
583	2	L083_2	345	0.0414460625631512	1361	1361	S	1871021	Lachnoclostridium phocaeense	0.102534276658724
583	2	L083_2	346	0.0359645847811033	1181	1181	S	1834196	Lachnoclostridium sp. YL32	0.0889735347053288
583	2	L083_2	347	0.0190633616197889	626	0	S	84030	Clostridium saccharolyticum	0.0471612470156951
583	2	L083_2	349	0.00405020302784652	133	0	S	66219	Lachnoclostridium phytofermentans	0.0100198815544528
583	2	L083_2	351	0.00237530703888743	78	0	S	29370	Clostridium sphenoides	0.00587632151313772
583	2	L083_2	353	0.126287157567515	4147	953	G	572511	Blautia	0.312424427115156
583	2	L083_2	354	0.049150584112363	1614	0	S	1322	Blautia hansenii	0.121594652848773
583	2	L083_2	356	0.0464707505300284	1526	1526	S	1912897	Blautia sp. N6H1-15	0.114964956782669
583	2	L083_2	357	0.00121810617378843	40	40	S	1796616	Blautia sp. YL58	0.0030134982118655
583	2	L083_2	358	0.000426337160825949	14	14	S	1532	Blautia coccoides	0.00105472437415292
583	2	L083_2	359	0.0114806506879559	377	92	G	830	Butyrivibrio	0.0284022206468323
583	2	L083_2	360	0.00414156099088065	136	136	S	831	Butyrivibrio fibrisolvens	0.0102458939203427
583	2	L083_2	361	0.00307571808881578	101	101	S	185008	Butyrivibrio hungatei	0.00760908298496038
583	2	L083_2	362	0.00146172740854611	48	0	S	43305	Butyrivibrio proteoclasticus	0.0036161978542386
583	2	L083_2	364	0.00334979197791817	110	0	G	1663717	Herbinix	0.00828712008263012
583	2	L083_2	365	0.00334979197791817	110	110	S	1679721	Herbinix luporum	0.00828712008263012
583	2	L083_2	366	0.00204032784109561	67	0	G	2039240	Anaerotignum	0.00504760950487471
583	2	L083_2	367	0.00204032784109561	67	0	S	28446	Anaerotignum propionicum	0.00504760950487471
583	2	L083_2	369	0.000852674321651898	28	0	G	698776	Cellulosilyticum	0.00210944874830585
583	2	L083_2	370	0.000852674321651898	28	0	S	29360	Cellulosilyticum lentocellum	0.00210944874830585
583	2	L083_2	372	0.596932930465018	19602	15	F	186806	Eubacteriaceae	1.47676479872469
583	2	L083_2	373	0.596262972069434	19580	73	G	1730	Eubacterium	1.47510737470816
583	2	L083_2	374	0.390920723823051	12837	12837	S	39488	Eubacterium hallii	0.967106913642935
583	2	L083_2	375	0.180127450448963	5915	0	S	39485	Eubacterium eligens	0.445621048079611
583	2	L083_2	377	0.0180584240264134	593	272	S	1736	Eubacterium limosum	0.044675110990906
583	2	L083_2	379	0.00493333000384313	162	0	S	29322	Eubacterium cellulosolvens	0.0122046677580553
583	2	L083_2	381	0.000213168580412975	7	1	G	33951	Acetobacterium	0.000527362187076462
583	2	L083_2	382	0.000152263271723553	5	5	S	2184575	Acetobacterium sp. KB-1	0.000376687276483187
583	2	L083_2	383	3.04526543447106e-05	1	0	S	33952	Acetobacterium woodii	7.53374552966375e-05
583	2	L083_2	385	0.177630332792697	5833	115	F	186804	Peptostreptococcaceae	0.439443376745286
583	2	L083_2	386	0.160576846359659	5273	0	G	1870884	Clostridioides	0.397254401779169
583	2	L083_2	387	0.160576846359659	5273	4209	S	1496	Clostridioides difficile	0.397254401779169
583	2	L083_2	392	0.0111761241445088	367	0	G	1849828	Paeniclostridium	0.0276488460938659
583	2	L083_2	393	0.0111761241445088	367	367	S	1505	Paeniclostridium sordellii	0.0276488460938659
583	2	L083_2	394	0.00109629555640958	36	0	G	44259	Filifactor	0.00271214839067895
583	2	L083_2	395	0.00109629555640958	36	0	S	143361	Filifactor alocis	0.00271214839067895
583	2	L083_2	397	0.000883126975996609	29	0	G	1481960	Peptoclostridium	0.00218478620360249
583	2	L083_2	398	0.000883126975996609	29	0	S	1731	Peptoclostridium acidaminophilum	0.00218478620360249
583	2	L083_2	400	0.000243621234757685	8	0	G	186831	Acetoanaerobium	0.0006026996423731
583	2	L083_2	401	0.000243621234757685	8	8	S	1511	Acetoanaerobium sticklandii	0.0006026996423731
583	2	L083_2	403	0.000152263271723553	5	5	S	2081703	Peptostreptococcaceae bacterium oral taxon 929	0.000376687276483187
583	2	L083_2	404	0.141818011283317	4657	48	F	31979	Clostridiaceae	0.350846529316441
583	2	L083_2	405	0.0816131136438245	2680	454	G	1485	Clostridium	0.201904380194988
583	2	L083_2	406	0.0256715876125911	843	843	S	1042156	Clostridium sp. SY8519	0.0635094748150654
583	2	L083_2	407	0.0114197453792665	375	375	S	46867	Clostridium chauvoei	0.028251545736239
583	2	L083_2	408	0.00587736228852916	193	193	S	1502	Clostridium perfringens	0.014540128872251
583	2	L083_2	409	0.00542057247335849	178	178	S	1492	Clostridium butyricum	0.0134100670428015
583	2	L083_2	410	0.00508559327556668	167	146	S	1561	Clostridium baratii	0.0125813550345385
583	2	L083_2	412	0.00356296055833115	117	81	S	1491	Clostridium botulinum	0.00881448226970658
583	2	L083_2	419	0.00188806456937206	62	62	S	394958	Clostridium taeniosporum	0.00467092222839152
583	2	L083_2	420	0.00109629555640958	36	36	S	29341	Clostridium argentinense	0.00271214839067895
583	2	L083_2	421	0.00106584290206487	35	35	S	1216932	Clostridium bornimense	0.00263681093538231
583	2	L083_2	422	0.000974484939030741	32	32	S	169679	Clostridium saccharobutylicum	0.0024107985694924
583	2	L083_2	423	0.00094403228468603	31	0	S	1493	Clostridium cellulovorans	0.00233546111419576
583	2	L083_2	425	0.000761316358617766	25	24	S	1520	Clostridium beijerinckii	0.00188343638241594
583	2	L083_2	427	0.000700411049928345	23	23	S	1534	Clostridium kluyveri	0.00173276147182266
583	2	L083_2	428	0.000700411049928345	23	21	S	36745	Clostridium saccharoperbutylacetonicum	0.00173276147182266
583	2	L083_2	431	0.000395884506481238	13	13	S	1488	Clostridium acetobutylicum	0.000979386918856287
583	2	L083_2	432	0.000395884506481238	13	13	S	641107	Clostridium sp. DL-VIII	0.000979386918856287
583	2	L083_2	433	0.000365431852136528	12	7	S	1501	Clostridium pasteurianum	0.00090404946355965
583	2	L083_2	435	0.000274073889102396	9	9	S	1494	Clostridium cochlearium	0.000678037097669737
583	2	L083_2	436	0.000243621234757685	8	0	S	217159	Clostridium carboxidivorans	0.0006026996423731
583	2	L083_2	438	0.000213168580412975	7	1	S	1513	Clostridium tetani	0.000527362187076462
583	2	L083_2	441	0.000182715926068264	6	0	S	1542	Clostridium novyi	0.000452024731779825
583	2	L083_2	443	0.000152263271723553	5	5	S	332101	Clostridium drakei	0.000376687276483187
583	2	L083_2	444	9.13579630341319e-05	3	3	S	1548	Clostridium scatologenes	0.000226012365889912
583	2	L083_2	445	9.13579630341319e-05	3	3	S	1519	Clostridium tyrobutyricum	0.000226012365889912
583	2	L083_2	446	6.09053086894213e-05	2	2	S	1702238	Clostridium sp. MF28	0.000150674910593275
583	2	L083_2	447	6.09053086894213e-05	2	2	S	755731	Clostridium sp. BNL1100	0.000150674910593275
583	2	L083_2	448	6.09053086894213e-05	2	2	S	1497	Clostridium formicaceticum	0.000150674910593275
583	2	L083_2	449	3.04526543447106e-05	1	0	S	238834	Clostridium estertheticum	7.53374552966375e-05
583	2	L083_2	451	0.0578600432549502	1900	0	G	1981033	Mordavella	0.143141165063611
583	2	L083_2	452	0.0578600432549502	1900	1900	S	2086584	Mordavella sp. Marseille-P3756	0.143141165063611
583	2	L083_2	453	0.00045678981517066	15	0	G	114627	Alkaliphilus	0.00113006182944956
583	2	L083_2	454	0.000426337160825949	14	0	S	208226	Alkaliphilus metalliredigens	0.00105472437415292
583	2	L083_2	456	3.04526543447106e-05	1	0	S	461876	Alkaliphilus oremlandii	7.53374552966375e-05
583	2	L083_2	459	0.000304526543447106	10	10	S	2082193	Clostridiaceae bacterium 14S0207	0.000753374552966375
583	2	L083_2	460	0.000121810617378843	4	0	G	390805	Geosporobacter	0.00030134982118655
583	2	L083_2	461	0.000121810617378843	4	4	S	1424294	Geosporobacter ferrireducens	0.00030134982118655
583	2	L083_2	463	0.0541143667705508	1777	0	G	946234	Flavonifractor	0.133874658062125
583	2	L083_2	464	0.0541143667705508	1777	1777	S	292800	Flavonifractor plautii	0.133874658062125
583	2	L083_2	465	0.0113588400705771	373	0	G	1392389	Intestinimonas	0.0281008708256458
583	2	L083_2	466	0.0113588400705771	373	373	S	1297617	Intestinimonas butyriciproducens	0.0281008708256458
583	2	L083_2	467	0.00496378265818784	163	0	G	2039302	Monoglobus	0.0122800052133519
583	2	L083_2	468	0.00496378265818784	163	163	S	1981510	Monoglobus pectinilyticus	0.0122800052133519
583	2	L083_2	470	0.00974484939030741	320	0	F	543314	Clostridiales Family XIII. Incertae Sedis	0.024107985694924
583	2	L083_2	471	0.00529876185597965	174	25	G	86331	Mogibacterium	0.0131087172216149
583	2	L083_2	472	0.00405020302784652	133	133	S	114527	Mogibacterium diversum	0.0100198815544528
583	2	L083_2	473	0.00048724246951537	16	16	S	86332	Mogibacterium pumilum	0.0012053992847462
583	2	L083_2	474	0.00444608753432775	146	0	S	143393	Eubacterium sulci	0.0109992684733091
583	2	L083_2	476	0.000152263271723553	5	0	F	543347	Clostridiales Family XVI. Incertae Sedis	0.000376687276483187
583	2	L083_2	477	0.000152263271723553	5	0	G	178898	Carboxydocella	0.000376687276483187
583	2	L083_2	478	0.000152263271723553	5	5	S	178899	Carboxydocella thermautotrophica	0.000376687276483187
583	2	L083_2	479	3.04526543447106e-05	1	0	F	539000	Clostridiales Family XVII. Incertae Sedis	7.53374552966375e-05
583	2	L083_2	480	3.04526543447106e-05	1	0	G	73918	Thermaerobacter	7.53374552966375e-05
583	2	L083_2	481	3.04526543447106e-05	1	0	S	73919	Thermaerobacter marianensis	7.53374552966375e-05
583	2	L083_2	483	0.0080090480926589	263	0	F	990719	Christensenellaceae	0.0198137507430157
583	2	L083_2	484	0.0080090480926589	263	0	G	990721	Christensenella	0.0198137507430157
583	2	L083_2	485	0.0080090480926589	263	263	S	1805714	Christensenella massiliensis	0.0198137507430157
583	2	L083_2	486	0.00240575969323214	79	0	F	216572	Oscillospiraceae	0.00595165896843436
583	2	L083_2	487	0.00240575969323214	79	0	G	459786	Oscillibacter	0.00595165896843436
583	2	L083_2	488	0.00240575969323214	79	0	S	351091	Oscillibacter valericigenes	0.00595165896843436
583	2	L083_2	490	0.00161399068026966	53	18	F	186807	Peptococcaceae	0.00399288513072179
583	2	L083_2	491	0.000517695123860081	17	3	G	36853	Desulfitobacterium	0.00128073674004284
583	2	L083_2	492	0.000304526543447106	10	0	S	142877	Desulfitobacterium metallireducens	0.000753374552966375
583	2	L083_2	494	6.09053086894213e-05	2	0	S	36854	Desulfitobacterium dehalogenans	0.000150674910593275
583	2	L083_2	496	6.09053086894213e-05	2	0	S	233055	Desulfitobacterium dichloroeliminans	0.000150674910593275
583	2	L083_2	498	0.000213168580412975	7	0	G	278993	Thermincola	0.000527362187076462
583	2	L083_2	499	0.000213168580412975	7	0	S	863643	Thermincola potens	0.000527362187076462
583	2	L083_2	501	0.000121810617378843	4	1	G	56112	Dehalobacter	0.00030134982118655
583	2	L083_2	502	6.09053086894213e-05	2	2	S	1131462	Dehalobacter sp. CF	0.000150674910593275
583	2	L083_2	503	3.04526543447106e-05	1	0	S	55583	Dehalobacter restrictus	7.53374552966375e-05
583	2	L083_2	505	6.09053086894213e-05	2	1	G	1562	Desulfotomaculum	0.000150674910593275
583	2	L083_2	506	3.04526543447106e-05	1	0	S	1564	Desulfotomaculum ruminis	7.53374552966375e-05
583	2	L083_2	508	6.09053086894213e-05	2	0	G	51514	Dehalobacterium	0.000150674910593275
583	2	L083_2	509	6.09053086894213e-05	2	2	S	51515	Dehalobacterium formicoaceticum	0.000150674910593275
583	2	L083_2	510	3.04526543447106e-05	1	0	G	51196	Syntrophobotulus	7.53374552966375e-05
583	2	L083_2	511	3.04526543447106e-05	1	0	S	51197	Syntrophobotulus glycolicus	7.53374552966375e-05
583	2	L083_2	513	3.04526543447106e-05	1	0	G	2282740	Desulfallas	7.53374552966375e-05
583	2	L083_2	514	3.04526543447106e-05	1	0	S	102134	Desulfallas gibsoniae	7.53374552966375e-05
583	2	L083_2	516	3.04526543447106e-05	1	0	G	2282742	Desulfofarcimen	7.53374552966375e-05
583	2	L083_2	517	3.04526543447106e-05	1	0	S	58138	Desulfofarcimen acetoxidans	7.53374552966375e-05
583	2	L083_2	519	9.13579630341319e-05	3	0	F	31984	Heliobacteriaceae	0.000226012365889912
583	2	L083_2	520	9.13579630341319e-05	3	0	G	2697	Heliobacterium	0.000226012365889912
583	2	L083_2	521	9.13579630341319e-05	3	0	S	35701	Heliobacterium modesticaldum	0.000226012365889912
583	2	L083_2	523	3.04526543447106e-05	1	0	F	68298	Syntrophomonadaceae	7.53374552966375e-05
583	2	L083_2	524	3.04526543447106e-05	1	0	G	862	Syntrophomonas	7.53374552966375e-05
583	2	L083_2	525	3.04526543447106e-05	1	0	S	863	Syntrophomonas wolfei	7.53374552966375e-05
583	2	L083_2	528	3.04526543447106e-05	1	0	F	543349	Symbiobacteriaceae	7.53374552966375e-05
583	2	L083_2	529	3.04526543447106e-05	1	0	G	2733	Symbiobacterium	7.53374552966375e-05
583	2	L083_2	530	3.04526543447106e-05	1	0	S	2734	Symbiobacterium thermophilum	7.53374552966375e-05
583	2	L083_2	532	0.00225349642150859	74	0	O	68295	Thermoanaerobacterales	0.00557497169195117
583	2	L083_2	533	0.00197942253240619	65	18	F	186814	Thermoanaerobacteraceae	0.00489693459428144
583	2	L083_2	534	0.00121810617378843	40	39	G	1754	Thermoanaerobacter	0.0030134982118655
583	2	L083_2	535	3.04526543447106e-05	1	1	S	2325	Thermoanaerobacter kivui	7.53374552966375e-05
583	2	L083_2	536	0.000152263271723553	5	0	G	202949	Thermanaeromonas	0.000376687276483187
583	2	L083_2	537	0.000152263271723553	5	0	S	161154	Thermanaeromonas toyohensis	0.000376687276483187
583	2	L083_2	539	3.04526543447106e-05	1	0	G	249529	Caldanaerobacter	7.53374552966375e-05
583	2	L083_2	540	3.04526543447106e-05	1	0	S	911092	Caldanaerobacter subterraneus	7.53374552966375e-05
583	2	L083_2	543	3.04526543447106e-05	1	0	G	499228	Tepidanaerobacter	7.53374552966375e-05
583	2	L083_2	544	3.04526543447106e-05	1	0	S	499229	Tepidanaerobacter acetatoxydans	7.53374552966375e-05
583	2	L083_2	546	0.000243621234757685	8	0	F	543371	Thermoanaerobacterales Family III. Incertae Sedis	0.0006026996423731
583	2	L083_2	547	0.000243621234757685	8	0	G	28895	Thermoanaerobacterium	0.0006026996423731
583	2	L083_2	548	0.000152263271723553	5	5	S	1517	Thermoanaerobacterium thermosaccharolyticum	0.000376687276483187
583	2	L083_2	549	6.09053086894213e-05	2	2	S	1550240	Thermoanaerobacterium sp. RBIITD	0.000150674910593275
583	2	L083_2	550	3.04526543447106e-05	1	0	S	29329	Thermoanaerobacterium xylanolyticum	7.53374552966375e-05
583	2	L083_2	552	3.04526543447106e-05	1	0	F	543372	Thermoanaerobacterales Family IV. Incertae Sedis	7.53374552966375e-05
583	2	L083_2	553	3.04526543447106e-05	1	0	G	252965	Mahella	7.53374552966375e-05
583	2	L083_2	554	3.04526543447106e-05	1	0	S	252966	Mahella australiensis	7.53374552966375e-05
583	2	L083_2	556	0.000243621234757685	8	0	O	485256	Natranaerobiales	0.0006026996423731
583	2	L083_2	557	0.000243621234757685	8	0	F	485255	Natranaerobiaceae	0.0006026996423731
583	2	L083_2	558	0.000243621234757685	8	0	G	375928	Natranaerobius	0.0006026996423731
583	2	L083_2	559	0.000243621234757685	8	0	S	375929	Natranaerobius thermophilus	0.0006026996423731
583	2	L083_2	561	9.13579630341319e-05	3	0	O	53433	Halanaerobiales	0.000226012365889912
583	2	L083_2	562	6.09053086894213e-05	2	0	F	972	Halanaerobiaceae	0.000150674910593275
583	2	L083_2	563	6.09053086894213e-05	2	2	G	2330	Halanaerobium	0.000150674910593275
583	2	L083_2	564	3.04526543447106e-05	1	0	F	53434	Halobacteroidaceae	7.53374552966375e-05
583	2	L083_2	565	3.04526543447106e-05	1	0	G	42417	Halobacteroides	7.53374552966375e-05
583	2	L083_2	566	3.04526543447106e-05	1	0	S	42422	Halobacteroides halobius	7.53374552966375e-05
583	2	L083_2	568	1.62970424991154	53516	130	C	91061	Bacilli	4.03175925765485
583	2	L083_2	569	1.60622525341176	52745	364	O	186826	Lactobacillales	3.97367407962114
583	2	L083_2	570	1.46191012447218	48006	34	F	1300	Streptococcaceae	3.61664987897038
583	2	L083_2	571	1.45950436477895	47927	5680	G	1301	Streptococcus	3.61069822000194
583	2	L083_2	572	0.320483734323735	10524	5727	S	28037	Streptococcus mitis	0.792851379541813
583	2	L083_2	574	0.222700261222869	7313	1878	S	1318	Streptococcus parasanguinis	0.55094281058431
583	2	L083_2	577	0.15844516055553	5203	4169	S	1304	Streptococcus salivarius	0.391980779908405
583	2	L083_2	580	0.119069878487819	3910	3314	S	1313	Streptococcus pneumoniae	0.294569450209852
583	2	L083_2	598	0.0899571409342753	2954	1244	S	1303	Streptococcus oralis	0.222546842946267
583	2	L083_2	602	0.0607530454176977	1995	1862	S	1328	Streptococcus anginosus	0.150298223316792
583	2	L083_2	607	0.0133991679116727	440	0	S	76860	Streptococcus constellatus	0.0331484803305205
583	2	L083_2	610	0.00852674321651898	280	210	S	1338	Streptococcus intermedius	0.0210944874830585
583	2	L083_2	613	0.0517999650403528	1701	1701	S	712633	Streptococcus sp. oral taxon 431	0.12814901145958
583	2	L083_2	614	0.0490287734949841	1610	0	S	257758	Streptococcus pseudopneumoniae	0.121293303027586
583	2	L083_2	616	0.0290822848991987	955	955	S	113107	Streptococcus australis	0.0719472698082888
583	2	L083_2	617	0.0205859943370244	676	676	S	1759399	Streptococcus sp. A12	0.0509281197805269
583	2	L083_2	618	0.01473908470284	484	484	S	1902136	Streptococcus sp. NPS 308	0.0364633283635725
583	2	L083_2	619	0.0126378515530549	415	415	S	1335	Streptococcus equinus	0.0312650439481045
583	2	L083_2	620	0.0119374405031266	392	259	S	1305	Streptococcus sanguinis	0.0295322824762819
583	2	L083_2	622	0.0109325029097511	359	114	S	45634	Streptococcus cristatus	0.0270461464514929
583	2	L083_2	625	0.0108715976010617	357	298	S	1302	Streptococcus gordonii	0.0268954715408996
583	2	L083_2	628	0.0102929971685122	338	338	S	712624	Streptococcus sp. oral taxon 064	0.0254640598902635
583	2	L083_2	629	0.00953168080989443	313	254	S	1308	Streptococcus thermophilus	0.0235806235078475
583	2	L083_2	642	0.00794814278396948	261	261	S	1839799	Streptococcus sp. FDAARGOS_192	0.0196630758324224
583	2	L083_2	643	0.00712592111666229	234	234	S	1156431	Streptococcus sp. I-G2	0.0176289645394132
583	2	L083_2	644	0.00679094191887047	223	107	S	1307	Streptococcus suis	0.0168002525311502
583	2	L083_2	653	0.00642551006673395	211	211	S	1156433	Streptococcus sp. I-P16	0.0158962030675905
583	2	L083_2	654	0.00602962556025271	198	194	S	150055	Streptococcus lutetiensis	0.0149168161487342
583	2	L083_2	656	0.00465925611474073	153	43	S	197614	Streptococcus pasteurianus	0.0115266306603855
583	2	L083_2	658	0.00432427691694891	142	140	S	1311	Streptococcus agalactiae	0.0106979186521225
583	2	L083_2	660	0.00426337160825949	140	140	S	1326	Streptococcus acidominimus	0.0105472437415292
583	2	L083_2	662	0.00179670660633793	59	0	S	1336	Streptococcus equi	0.00444490986250161
583	2	L083_2	664	0.000761316358617766	25	1	S	1334	Streptococcus dysgalactiae	0.00188343638241594
583	2	L083_2	670	0.00103539024772016	34	29	S	1314	Streptococcus pyogenes	0.00256147348008567
583	2	L083_2	679	0.00094403228468603	31	22	S	1309	Streptococcus mutans	0.00233546111419576
583	2	L083_2	683	0.000578600432549502	19	19	S	82348	Streptococcus pluranimalium	0.00143141165063611
583	2	L083_2	684	0.000426337160825949	14	14	S	1345	Streptococcus ferus	0.00105472437415292
583	2	L083_2	685	0.000395884506481238	13	0	S	59310	Streptococcus macedonicus	0.000979386918856287
583	2	L083_2	687	0.000395884506481238	13	13	S	1825069	Streptococcus marmotae	0.000979386918856287
583	2	L083_2	688	0.000334979197791817	11	9	S	315405	Streptococcus gallolyticus	0.000828712008263012
583	2	L083_2	691	0.000304526543447106	10	10	S	1348	Streptococcus parauberis	0.000753374552966375
583	2	L083_2	692	0.000274073889102396	9	9	S	1346	Streptococcus iniae	0.000678037097669737
583	2	L083_2	693	0.000274073889102396	9	0	S	102684	Streptococcus infantarius	0.000678037097669737
583	2	L083_2	696	0.000243621234757685	8	8	S	1888195	Streptococcus himalayensis	0.0006026996423731
583	2	L083_2	697	0.000213168580412975	7	7	S	1310	Streptococcus sobrinus	0.000527362187076462
583	2	L083_2	698	0.000213168580412975	7	7	S	1811193	Streptococcus pantholopis	0.000527362187076462
583	2	L083_2	699	0.000182715926068264	6	6	S	400065	Streptococcus merionis	0.000452024731779825
583	2	L083_2	700	0.000182715926068264	6	6	S	1814128	Streptococcus halotolerans	0.000452024731779825
583	2	L083_2	701	0.000152263271723553	5	5	S	1349	Streptococcus uberis	0.000376687276483187
583	2	L083_2	702	0.000121810617378843	4	4	S	1340	Streptococcus porcinus	0.00030134982118655
583	2	L083_2	703	0.00137036944551198	45	0	G	1357	Lactococcus	0.00339018548834869
583	2	L083_2	704	0.00127901148247785	42	1	S	1358	Lactococcus lactis	0.00316417312245877
583	2	L083_2	709	6.09053086894213e-05	2	2	S	1366	Lactococcus raffinolactis	0.000150674910593275
583	2	L083_2	710	3.04526543447106e-05	1	1	S	1364	Lactococcus piscium	7.53374552966375e-05
583	2	L083_2	711	0.108807333973651	3573	0	F	33958	Lactobacillaceae	0.269180727774886
583	2	L083_2	712	0.108624618047583	3567	224	G	1578	Lactobacillus	0.268728703043106
583	2	L083_2	713	0.0857851272890499	2817	0	S	47770	Lactobacillus crispatus	0.212225611570628
583	2	L083_2	715	0.00575555167115031	189	107	S	1604	Lactobacillus amylovorus	0.0142387790510645
583	2	L083_2	719	0.00234485438454272	77	57	S	33959	Lactobacillus johnsonii	0.00580098405784108
583	2	L083_2	723	0.00197942253240619	65	0	S	1623	Lactobacillus ruminis	0.00489693459428144
583	2	L083_2	725	0.00109629555640958	36	26	S	109790	Lactobacillus jensenii	0.00271214839067895
583	2	L083_2	727	0.000974484939030741	32	25	S	1587	Lactobacillus helveticus	0.0024107985694924
583	2	L083_2	730	0.000700411049928345	23	0	S	267818	Lactobacillus kefiranofaciens	0.00173276147182266
583	2	L083_2	732	0.00045678981517066	15	0	S	97478	Lactobacillus mucosae	0.00113006182944956
583	2	L083_2	734	0.000365431852136528	12	6	S	1624	Lactobacillus salivarius	0.00090404946355965
583	2	L083_2	737	0.000213168580412975	7	7	S	1600	Lactobacillus acetotolerans	0.000527362187076462
583	2	L083_2	738	0.000213168580412975	7	7	S	1622	Lactobacillus murinus	0.000527362187076462
583	2	L083_2	739	0.000182715926068264	6	6	S	52242	Lactobacillus gallinarum	0.000452024731779825
583	2	L083_2	740	0.000182715926068264	6	3	S	1598	Lactobacillus reuteri	0.000452024731779825
583	2	L083_2	742	0.000152263271723553	5	5	S	1601	Lactobacillus agilis	0.000376687276483187
583	2	L083_2	744	6.09053086894213e-05	2	1	S	1597	Lactobacillus paracasei	0.000150674910593275
583	2	L083_2	746	3.04526543447106e-05	1	1	S	1582	Lactobacillus casei	7.53374552966375e-05
583	2	L083_2	747	0.000121810617378843	4	1	S	1596	Lactobacillus gasseri	0.00030134982118655
583	2	L083_2	750	0.000121810617378843	4	4	S	1579	Lactobacillus acidophilus	0.00030134982118655
583	2	L083_2	751	0.000121810617378843	4	4	S	1613	Lactobacillus fermentum	0.00030134982118655
583	2	L083_2	752	9.13579630341319e-05	3	3	S	1589	Lactobacillus pentosus	0.000226012365889912
583	2	L083_2	753	6.09053086894213e-05	2	2	S	83683	Lactobacillus amylolyticus	0.000150674910593275
583	2	L083_2	754	6.09053086894213e-05	2	2	S	1580	Lactobacillus brevis	0.000150674910593275
583	2	L083_2	755	6.09053086894213e-05	2	2	S	303541	Lactobacillus apis	0.000150674910593275
583	2	L083_2	756	6.09053086894213e-05	2	2	S	1138822	Lactobacillus curieae	0.000150674910593275
583	2	L083_2	757	6.09053086894213e-05	2	2	S	1590	Lactobacillus plantarum	0.000150674910593275
583	2	L083_2	758	6.09053086894213e-05	2	0	S	1581	Lactobacillus buchneri	0.000150674910593275
583	2	L083_2	760	3.04526543447106e-05	1	1	S	375175	Lactobacillus backii	7.53374552966375e-05
583	2	L083_2	761	3.04526543447106e-05	1	1	S	637971	Lactobacillus koreensis	7.53374552966375e-05
583	2	L083_2	762	3.04526543447106e-05	1	1	S	267363	Lactobacillus zymae	7.53374552966375e-05
583	2	L083_2	763	3.04526543447106e-05	1	1	S	1007676	Lactobacillus ginsenosidimutans	7.53374552966375e-05
583	2	L083_2	764	3.04526543447106e-05	1	1	S	240427	Lactobacillus paracollinoides	7.53374552966375e-05
583	2	L083_2	765	3.04526543447106e-05	1	1	S	1847728	Lactobacillus allii	7.53374552966375e-05
583	2	L083_2	766	3.04526543447106e-05	1	1	S	148814	Lactobacillus kunkeei	7.53374552966375e-05
583	2	L083_2	767	3.04526543447106e-05	1	1	S	60520	Lactobacillus paraplantarum	7.53374552966375e-05
583	2	L083_2	768	3.04526543447106e-05	1	1	S	53444	Lactobacillus lindneri	7.53374552966375e-05
583	2	L083_2	769	3.04526543447106e-05	1	1	S	28038	Lactobacillus curvatus	7.53374552966375e-05
583	2	L083_2	770	3.04526543447106e-05	1	0	S	1584	Lactobacillus delbrueckii	7.53374552966375e-05
583	2	L083_2	772	3.04526543447106e-05	1	0	S	1625	Lactobacillus sanfranciscensis	7.53374552966375e-05
583	2	L083_2	774	3.04526543447106e-05	1	0	S	1612	Lactobacillus farciminis	7.53374552966375e-05
583	2	L083_2	776	3.04526543447106e-05	1	1	S	89059	Lactobacillus acidipiscis	7.53374552966375e-05
583	2	L083_2	777	3.04526543447106e-05	1	1	S	1599	Lactobacillus sakei	7.53374552966375e-05
583	2	L083_2	778	0.000182715926068264	6	1	G	1253	Pediococcus	0.000452024731779825
583	2	L083_2	779	0.000121810617378843	4	4	S	51663	Pediococcus damnosus	0.00030134982118655
583	2	L083_2	781	3.04526543447106e-05	1	1	S	1254	Pediococcus acidilactici	7.53374552966375e-05
583	2	L083_2	782	0.0225958695237753	742	5	F	81852	Enterococcaceae	0.055900391830105
583	2	L083_2	783	0.021895458473847	719	8	G	1350	Enterococcus	0.0541676303582823
583	2	L083_2	784	0.0189110983480653	621	618	S	1352	Enterococcus faecium	0.0467845597392119
583	2	L083_2	787	0.00127901148247785	42	41	S	1351	Enterococcus faecalis	0.00316417312245877
583	2	L083_2	789	0.000913579630341319	30	30	S	44008	Enterococcus cecorum	0.00226012365889912
583	2	L083_2	790	0.000182715926068264	6	6	S	53345	Enterococcus durans	0.000452024731779825
583	2	L083_2	791	0.000121810617378843	4	4	S	417368	Enterococcus thailandicus	0.00030134982118655
583	2	L083_2	792	9.13579630341319e-05	3	3	S	1354	Enterococcus hirae	0.000226012365889912
583	2	L083_2	793	6.09053086894213e-05	2	2	S	2060307	Enterococcus sp. FDAARGOS_375	0.000150674910593275
583	2	L083_2	794	3.04526543447106e-05	1	1	S	53346	Enterococcus mundtii	7.53374552966375e-05
583	2	L083_2	795	3.04526543447106e-05	1	1	S	160453	Enterococcus gilvus	7.53374552966375e-05
583	2	L083_2	796	3.04526543447106e-05	1	1	S	2005703	Enterococcus wangshanyuanii	7.53374552966375e-05
583	2	L083_2	797	0.000426337160825949	14	0	G	51668	Tetragenococcus	0.00105472437415292
583	2	L083_2	798	0.000426337160825949	14	14	S	51669	Tetragenococcus halophilus	0.00105472437415292
583	2	L083_2	799	0.000121810617378843	4	0	G	2737	Vagococcus	0.00030134982118655
583	2	L083_2	800	6.09053086894213e-05	2	2	S	519472	Vagococcus teuberi	0.000150674910593275
583	2	L083_2	801	6.09053086894213e-05	2	2	S	633807	Vagococcus penaei	0.000150674910593275
583	2	L083_2	802	0.00103539024772016	34	0	F	186828	Carnobacteriaceae	0.00256147348008567
583	2	L083_2	803	0.000548147778204792	18	0	G	191769	Marinilactibacillus	0.00135607419533947
583	2	L083_2	804	0.000548147778204792	18	18	S	1911586	Marinilactibacillus sp. 15R	0.00135607419533947
583	2	L083_2	805	0.000395884506481238	13	1	G	2747	Carnobacterium	0.000979386918856287
583	2	L083_2	806	0.000274073889102396	9	0	S	2751	Carnobacterium maltaromaticum	0.000678037097669737
583	2	L083_2	808	6.09053086894213e-05	2	0	S	147709	Carnobacterium inhibens	0.000150674910593275
583	2	L083_2	810	3.04526543447106e-05	1	1	S	2748	Carnobacterium divergens	7.53374552966375e-05
583	2	L083_2	811	9.13579630341319e-05	3	0	G	1470540	Jeotgalibaca	0.000226012365889912
583	2	L083_2	812	9.13579630341319e-05	3	3	S	1903686	Jeotgalibaca sp. PTS2502	0.000226012365889912
583	2	L083_2	813	0.000395884506481238	13	0	F	186827	Aerococcaceae	0.000979386918856287
583	2	L083_2	814	0.000395884506481238	13	4	G	1375	Aerococcus	0.000979386918856287
583	2	L083_2	815	0.000152263271723553	5	5	S	119206	Aerococcus sanguinicola	0.000376687276483187
583	2	L083_2	816	6.09053086894213e-05	2	2	S	87541	Aerococcus christensenii	0.000150674910593275
583	2	L083_2	817	3.04526543447106e-05	1	1	S	1376	Aerococcus urinae	7.53374552966375e-05
583	2	L083_2	818	3.04526543447106e-05	1	1	S	128944	Aerococcus urinaehominis	7.53374552966375e-05
583	2	L083_2	819	0.000304526543447106	10	1	F	81850	Leuconostocaceae	0.000753374552966375
583	2	L083_2	820	0.000213168580412975	7	1	G	46255	Weissella	0.000527362187076462
583	2	L083_2	821	0.000182715926068264	6	6	S	759620	Weissella ceti	0.000452024731779825
583	2	L083_2	822	6.09053086894213e-05	2	0	G	1243	Leuconostoc	0.000150674910593275
583	2	L083_2	823	6.09053086894213e-05	2	0	S	1245	Leuconostoc mesenteroides	0.000150674910593275
583	2	L083_2	829	9.13579630341319e-05	3	3	S	1993866	Lactobacillales bacterium	0.000226012365889912
583	2	L083_2	830	0.0195201514349595	641	65	O	1385	Bacillales	0.0482913088451446
583	2	L083_2	833	0.00532921451032436	175	7	G	1378	Gemella	0.0131840546769116
583	2	L083_2	834	0.00493333000384313	162	162	S	29391	Gemella morbillorum	0.0122046677580553
583	2	L083_2	835	0.000121810617378843	4	4	S	1785995	Gemella sp. oral taxon 928	0.00030134982118655
583	2	L083_2	836	6.09053086894213e-05	2	2	S	2040624	Gemella sp. ND 6198	0.000150674910593275
583	2	L083_2	838	6.09053086894213e-05	2	0	G	33986	Exiguobacterium	0.000150674910593275
583	2	L083_2	839	3.04526543447106e-05	1	0	S	332410	Exiguobacterium sibiricum	7.53374552966375e-05
583	2	L083_2	841	3.04526543447106e-05	1	1	S	1224749	Exiguobacterium sp. ZWU0009	7.53374552966375e-05
583	2	L083_2	842	0.00481151938646428	158	9	F	186817	Bacillaceae	0.0119033179368687
583	2	L083_2	843	0.00283209685405809	93	12	G	1386	Bacillus	0.00700638334258728
583	2	L083_2	845	0.000365431852136528	12	4	S	1428	Bacillus thuringiensis	0.00090404946355965
583	2	L083_2	849	0.000274073889102396	9	1	S	1396	Bacillus cereus	0.000678037097669737
583	2	L083_2	856	9.13579630341319e-05	3	3	S	1392	Bacillus anthracis	0.000226012365889912
583	2	L083_2	857	6.09053086894213e-05	2	0	S	64104	Bacillus pseudomycoides	0.000150674910593275
583	2	L083_2	859	3.04526543447106e-05	1	1	S	580165	Bacillus cytotoxicus	7.53374552966375e-05
583	2	L083_2	862	0.000121810617378843	4	3	S	1390	Bacillus amyloliquefaciens	0.00030134982118655
583	2	L083_2	864	6.09053086894213e-05	2	2	S	492670	Bacillus velezensis	0.000150674910593275
583	2	L083_2	865	6.09053086894213e-05	2	0	S	1423	Bacillus subtilis	0.000150674910593275
583	2	L083_2	870	0.000121810617378843	4	4	S	98228	Bacillus sp. OxB-1	0.00030134982118655
583	2	L083_2	871	0.000121810617378843	4	0	S	324767	Bacillus infantis	0.00030134982118655
583	2	L083_2	873	9.13579630341319e-05	3	3	S	1581038	Bacillus sp. FJAT-22090	0.000226012365889912
583	2	L083_2	874	9.13579630341319e-05	3	3	S	129985	Bacillus jeotgali	0.000226012365889912
583	2	L083_2	875	9.13579630341319e-05	3	3	S	135735	Bacillus endophyticus	0.000226012365889912
583	2	L083_2	876	6.09053086894213e-05	2	2	S	33932	Bacillus cohnii	0.000150674910593275
583	2	L083_2	877	6.09053086894213e-05	2	2	S	632773	Bacillus beveridgei	0.000150674910593275
583	2	L083_2	878	6.09053086894213e-05	2	2	S	1467	Bacillus lentus	0.000150674910593275
583	2	L083_2	879	6.09053086894213e-05	2	2	S	1547283	Bacillus weihaiensis	0.000150674910593275
583	2	L083_2	880	3.04526543447106e-05	1	0	S	1398	Bacillus coagulans	7.53374552966375e-05
583	2	L083_2	882	3.04526543447106e-05	1	0	S	665099	Bacillus oceanisediminis	7.53374552966375e-05
583	2	L083_2	885	3.04526543447106e-05	1	1	S	293387	Bacillus altitudinis	7.53374552966375e-05
583	2	L083_2	886	3.04526543447106e-05	1	1	S	859143	Bacillus kochii	7.53374552966375e-05
583	2	L083_2	887	3.04526543447106e-05	1	0	S	300825	Bacillus lehensis	7.53374552966375e-05
583	2	L083_2	889	3.04526543447106e-05	1	1	S	199441	Bacillus krulwichiae	7.53374552966375e-05
583	2	L083_2	890	3.04526543447106e-05	1	1	S	1178537	Bacillus xiamenensis	7.53374552966375e-05
583	2	L083_2	891	3.04526543447106e-05	1	1	S	1441095	Bacillus gobiensis	7.53374552966375e-05
583	2	L083_2	892	3.04526543447106e-05	1	1	S	79883	Bacillus horikoshii	7.53374552966375e-05
583	2	L083_2	893	3.04526543447106e-05	1	1	S	2009331	Bacillus sp. MD-5	7.53374552966375e-05
583	2	L083_2	894	3.04526543447106e-05	1	1	S	2011012	Bacillus sp. FJAT-45348	7.53374552966375e-05
583	2	L083_2	895	3.04526543447106e-05	1	1	S	1479	Bacillus smithii	7.53374552966375e-05
583	2	L083_2	896	3.04526543447106e-05	1	1	S	1478	Bacillus simplex	7.53374552966375e-05
583	2	L083_2	897	0.000426337160825949	14	13	G	129337	Geobacillus	0.00105472437415292
583	2	L083_2	898	3.04526543447106e-05	1	1	S	129338	Geobacillus subterraneus	7.53374552966375e-05
583	2	L083_2	899	0.000274073889102396	9	0	G	29331	Amphibacillus	0.000678037097669737
583	2	L083_2	900	0.000274073889102396	9	0	S	1449	Amphibacillus xylanus	0.000678037097669737
583	2	L083_2	902	0.000274073889102396	9	0	G	182709	Oceanobacillus	0.000678037097669737
583	2	L083_2	903	0.000182715926068264	6	6	S	2052660	Oceanobacillus sp. 160	0.000452024731779825
583	2	L083_2	904	6.09053086894213e-05	2	0	S	182710	Oceanobacillus iheyensis	0.000150674910593275
583	2	L083_2	906	3.04526543447106e-05	1	0	S	746691	Oceanobacillus kimchii	7.53374552966375e-05
583	2	L083_2	908	0.000274073889102396	9	2	G	400634	Lysinibacillus	0.000678037097669737
583	2	L083_2	909	6.09053086894213e-05	2	2	S	1421	Lysinibacillus sphaericus	0.000150674910593275
583	2	L083_2	910	6.09053086894213e-05	2	2	S	28031	Lysinibacillus fusiformis	0.000150674910593275
583	2	L083_2	911	6.09053086894213e-05	2	2	S	2072025	Lysinibacillus sp. YS11	0.000150674910593275
583	2	L083_2	912	3.04526543447106e-05	1	1	S	2169540	Lysinibacillus sp. 2017	7.53374552966375e-05
583	2	L083_2	913	0.000213168580412975	7	0	G	84406	Virgibacillus	0.000527362187076462
583	2	L083_2	914	0.000121810617378843	4	4	S	1482	Virgibacillus halodenitrificans	0.00030134982118655
583	2	L083_2	915	9.13579630341319e-05	3	3	S	2017483	Virgibacillus phasianinus	0.000226012365889912
583	2	L083_2	916	0.000152263271723553	5	5	G	150247	Anoxybacillus	0.000376687276483187
583	2	L083_2	917	3.04526543447106e-05	1	0	G	45667	Halobacillus	7.53374552966375e-05
583	2	L083_2	918	3.04526543447106e-05	1	1	S	1570	Halobacillus halophilus	7.53374552966375e-05
583	2	L083_2	919	3.04526543447106e-05	1	0	G	1329200	Fictibacillus	7.53374552966375e-05
583	2	L083_2	920	3.04526543447106e-05	1	1	S	255247	Fictibacillus arsenicus	7.53374552966375e-05
583	2	L083_2	921	3.04526543447106e-05	1	0	G	1906945	Parageobacillus	7.53374552966375e-05
583	2	L083_2	922	3.04526543447106e-05	1	1	S	1295642	Parageobacillus genomosp. 1	7.53374552966375e-05
583	2	L083_2	923	0.00298436012578164	98	3	F	186822	Paenibacillaceae	0.00738307061907047
583	2	L083_2	924	0.00243621234757685	80	28	G	44249	Paenibacillus	0.006026996423731
583	2	L083_2	925	0.000243621234757685	8	1	S	1406	Paenibacillus polymyxa	0.0006026996423731
583	2	L083_2	927	0.000182715926068264	6	6	S	162209	Paenibacillus naphthalenovorans	0.000452024731779825
583	2	L083_2	928	9.13579630341319e-05	3	3	S	1536772	Paenibacillus sp. FSL R7-0273	0.000226012365889912
583	2	L083_2	929	9.13579630341319e-05	3	0	S	61624	Paenibacillus mucilaginosus	0.000226012365889912
583	2	L083_2	931	9.13579630341319e-05	3	3	S	1763538	Paenibacillus crassostreae	0.000226012365889912
583	2	L083_2	932	9.13579630341319e-05	3	3	S	2023772	Paenibacillus sp. RUD330	0.000226012365889912
583	2	L083_2	933	6.09053086894213e-05	2	2	S	1464	Paenibacillus larvae	0.000150674910593275
583	2	L083_2	934	6.09053086894213e-05	2	2	S	1536771	Paenibacillus sp. FSL R5-0912	0.000150674910593275
583	2	L083_2	935	6.09053086894213e-05	2	2	S	1536770	Paenibacillus sp. FSL R5-0345	0.000150674910593275
583	2	L083_2	936	6.09053086894213e-05	2	2	S	1619311	Paenibacillus physcomitrellae	0.000150674910593275
583	2	L083_2	937	6.09053086894213e-05	2	2	S	414771	Paenibacillus donghaensis	0.000150674910593275
583	2	L083_2	938	6.09053086894213e-05	2	2	S	1870820	Paenibacillus ihbetae	0.000150674910593275
583	2	L083_2	939	6.09053086894213e-05	2	2	S	189426	Paenibacillus odorifer	0.000150674910593275
583	2	L083_2	940	3.04526543447106e-05	1	0	S	159743	Paenibacillus terrae	7.53374552966375e-05
583	2	L083_2	942	3.04526543447106e-05	1	1	S	1566358	Paenibacillus sp. IHBB 10380	7.53374552966375e-05
583	2	L083_2	943	3.04526543447106e-05	1	1	S	1536774	Paenibacillus sp. FSL H7-0357	7.53374552966375e-05
583	2	L083_2	944	3.04526543447106e-05	1	1	S	1536773	Paenibacillus sp. FSL R7-0331	7.53374552966375e-05
583	2	L083_2	945	3.04526543447106e-05	1	1	S	44251	Paenibacillus durus	7.53374552966375e-05
583	2	L083_2	946	3.04526543447106e-05	1	1	S	1536769	Paenibacillus sp. FSL P4-0081	7.53374552966375e-05
583	2	L083_2	947	3.04526543447106e-05	1	1	S	160799	Paenibacillus borealis	7.53374552966375e-05
583	2	L083_2	948	3.04526543447106e-05	1	1	S	1126833	Paenibacillus beijingensis	7.53374552966375e-05
583	2	L083_2	949	3.04526543447106e-05	1	1	S	481743	Paenibacillus sp. Y412MC10	7.53374552966375e-05
583	2	L083_2	950	3.04526543447106e-05	1	1	S	172713	Paenibacillus kribbensis	7.53374552966375e-05
583	2	L083_2	951	3.04526543447106e-05	1	0	S	365617	Paenibacillus sabinae	7.53374552966375e-05
583	2	L083_2	953	3.04526543447106e-05	1	1	S	189425	Paenibacillus graminis	7.53374552966375e-05
583	2	L083_2	954	0.000334979197791817	11	1	G	55080	Brevibacillus	0.000828712008263012
583	2	L083_2	955	0.000213168580412975	7	0	S	1393	Brevibacillus brevis	0.000527362187076462
583	2	L083_2	958	9.13579630341319e-05	3	3	S	1465	Brevibacillus laterosporus	0.000226012365889912
583	2	L083_2	960	9.13579630341319e-05	3	0	G	55079	Aneurinibacillus	0.000226012365889912
583	2	L083_2	961	6.09053086894213e-05	2	2	S	1500254	Aneurinibacillus soli	0.000150674910593275
583	2	L083_2	962	3.04526543447106e-05	1	1	S	1450761	Aneurinibacillus sp. XH2	7.53374552966375e-05
583	2	L083_2	963	3.04526543447106e-05	1	0	G	76632	Thermobacillus	7.53374552966375e-05
583	2	L083_2	964	3.04526543447106e-05	1	0	S	377615	Thermobacillus composti	7.53374552966375e-05
583	2	L083_2	966	0.0028625495084028	94	1	F	90964	Staphylococcaceae	0.00708172079788392
583	2	L083_2	967	0.00243621234757685	80	21	G	1279	Staphylococcus	0.006026996423731
583	2	L083_2	968	0.000426337160825949	14	9	S	1280	Staphylococcus aureus	0.00105472437415292
583	2	L083_2	970	0.000274073889102396	9	9	S	1290	Staphylococcus hominis	0.000678037097669737
583	2	L083_2	971	0.000152263271723553	5	5	S	45972	Staphylococcus pasteuri	0.000376687276483187
583	2	L083_2	972	0.000152263271723553	5	5	S	1286	Staphylococcus simulans	0.000376687276483187
583	2	L083_2	973	0.000121810617378843	4	4	S	308354	Staphylococcus simiae	0.00030134982118655
583	2	L083_2	974	0.000121810617378843	4	4	S	1282	Staphylococcus epidermidis	0.00030134982118655
583	2	L083_2	975	9.13579630341319e-05	3	3	S	29385	Staphylococcus saprophyticus	0.000226012365889912
583	2	L083_2	976	6.09053086894213e-05	2	2	S	70258	Staphylococcus piscifermentans	0.000150674910593275
583	2	L083_2	977	6.09053086894213e-05	2	2	S	214473	Staphylococcus nepalensis	0.000150674910593275
583	2	L083_2	978	6.09053086894213e-05	2	2	S	29382	Staphylococcus cohnii	0.000150674910593275
583	2	L083_2	979	3.04526543447106e-05	1	1	S	985762	Staphylococcus agnetis	7.53374552966375e-05
583	2	L083_2	980	3.04526543447106e-05	1	1	S	155085	Staphylococcus lutrae	7.53374552966375e-05
583	2	L083_2	981	3.04526543447106e-05	1	1	S	170573	Staphylococcus pettenkoferi	7.53374552966375e-05
583	2	L083_2	982	3.04526543447106e-05	1	1	S	29388	Staphylococcus capitis	7.53374552966375e-05
583	2	L083_2	983	3.04526543447106e-05	1	1	S	283734	Staphylococcus pseudintermedius	7.53374552966375e-05
583	2	L083_2	984	3.04526543447106e-05	1	1	S	1294	Staphylococcus muscae	7.53374552966375e-05
583	2	L083_2	985	3.04526543447106e-05	1	1	S	985002	Staphylococcus argenteus	7.53374552966375e-05
583	2	L083_2	986	3.04526543447106e-05	1	1	S	1283	Staphylococcus haemolyticus	7.53374552966375e-05
583	2	L083_2	987	3.04526543447106e-05	1	1	S	1284	Staphylococcus hyicus	7.53374552966375e-05
583	2	L083_2	988	0.000304526543447106	10	1	G	69965	Macrococcus	0.000753374552966375
583	2	L083_2	989	0.000243621234757685	8	8	S	1898474	Macrococcus sp. IME1552	0.0006026996423731
583	2	L083_2	990	3.04526543447106e-05	1	1	S	69966	Macrococcus caseolyticus	7.53374552966375e-05
583	2	L083_2	991	6.09053086894213e-05	2	0	G	45669	Salinicoccus	0.000150674910593275
583	2	L083_2	992	6.09053086894213e-05	2	2	S	407035	Salinicoccus halodurans	0.000150674910593275
583	2	L083_2	993	3.04526543447106e-05	1	0	G	2005363	Auricoccus	7.53374552966375e-05
583	2	L083_2	994	3.04526543447106e-05	1	1	S	1849491	Auricoccus indicus	7.53374552966375e-05
583	2	L083_2	995	0.000548147778204792	18	0	F	186818	Planococcaceae	0.00135607419533947
583	2	L083_2	996	0.000243621234757685	8	2	G	1569	Sporosarcina	0.0006026996423731
583	2	L083_2	997	0.000152263271723553	5	5	S	1571	Sporosarcina ureae	0.000376687276483187
583	2	L083_2	998	3.04526543447106e-05	1	1	S	1930764	Sporosarcina sp. P33	7.53374552966375e-05
583	2	L083_2	999	0.000152263271723553	5	1	G	1372	Planococcus	0.000376687276483187
583	2	L083_2	1000	6.09053086894213e-05	2	2	S	1526927	Planococcus sp. PAMC 21323	0.000150674910593275
583	2	L083_2	1001	3.04526543447106e-05	1	1	S	414778	Planococcus donghaensis	7.53374552966375e-05
583	2	L083_2	1002	3.04526543447106e-05	1	1	S	1302659	Planococcus versutus	7.53374552966375e-05
583	2	L083_2	1003	6.09053086894213e-05	2	0	G	1649	Kurthia	0.000150674910593275
583	2	L083_2	1004	6.09053086894213e-05	2	2	S	1750719	Kurthia sp. 11kri321	0.000150674910593275
583	2	L083_2	1005	6.09053086894213e-05	2	0	G	648800	Solibacillus	0.000150674910593275
583	2	L083_2	1006	6.09053086894213e-05	2	1	S	76853	Solibacillus silvestris	0.000150674910593275
583	2	L083_2	1008	3.04526543447106e-05	1	0	G	648802	Rummeliibacillus	7.53374552966375e-05
583	2	L083_2	1009	3.04526543447106e-05	1	1	S	241244	Rummeliibacillus stabekisii	7.53374552966375e-05
583	2	L083_2	1010	0.000517695123860081	17	0	F	186823	Alicyclobacillaceae	0.00128073674004284
583	2	L083_2	1011	0.000334979197791817	11	9	G	432330	Tumebacillus	0.000828712008263012
583	2	L083_2	1012	3.04526543447106e-05	1	1	S	1214604	Tumebacillus algifaecis	7.53374552966375e-05
583	2	L083_2	1013	3.04526543447106e-05	1	1	S	1903704	Tumebacillus avium	7.53374552966375e-05
583	2	L083_2	1014	0.000121810617378843	4	0	G	1129704	Kyrpidia	0.00030134982118655
583	2	L083_2	1015	0.000121810617378843	4	4	S	2055160	Kyrpidia sp. EA-1	0.00030134982118655
583	2	L083_2	1016	6.09053086894213e-05	2	0	G	29330	Alicyclobacillus	0.000150674910593275
583	2	L083_2	1017	6.09053086894213e-05	2	0	S	405212	Alicyclobacillus acidocaldarius	0.000150674910593275
583	2	L083_2	1020	0.000426337160825949	14	0	F	186820	Listeriaceae	0.00105472437415292
583	2	L083_2	1021	0.000304526543447106	10	2	G	1637	Listeria	0.000753374552966375
583	2	L083_2	1022	9.13579630341319e-05	3	2	S	1639	Listeria monocytogenes	0.000226012365889912
583	2	L083_2	1024	9.13579630341319e-05	3	3	S	1643	Listeria welshimeri	0.000226012365889912
583	2	L083_2	1025	3.04526543447106e-05	1	1	S	1638	Listeria ivanovii	7.53374552966375e-05
583	2	L083_2	1026	3.04526543447106e-05	1	0	S	1642	Listeria innocua	7.53374552966375e-05
583	2	L083_2	1028	0.000121810617378843	4	0	G	2755	Brochothrix	0.00030134982118655
583	2	L083_2	1029	0.000121810617378843	4	4	S	2756	Brochothrix thermosphacta	0.00030134982118655
583	2	L083_2	1030	0.215696150723586	7083	0	C	526524	Erysipelotrichia	0.533615195866083
583	2	L083_2	1031	0.215696150723586	7083	0	O	526525	Erysipelotrichales	0.533615195866083
583	2	L083_2	1032	0.215696150723586	7083	782	F	128827	Erysipelotrichaceae	0.533615195866083
583	2	L083_2	1033	0.169347210810936	5561	0	G	1573534	Faecalitalea	0.418951588904601
583	2	L083_2	1034	0.169347210810936	5561	0	S	39483	Faecalitalea cylindroides	0.418951588904601
583	2	L083_2	1036	0.0120897037748501	397	0	G	191303	Turicibacter	0.0299089697527651
583	2	L083_2	1037	0.0120897037748501	397	397	S	1712675	Turicibacter sp. H121	0.0299089697527651
583	2	L083_2	1038	0.00746090031445411	245	0	G	1729679	Faecalibaculum	0.0184576765476762
583	2	L083_2	1039	0.00746090031445411	245	245	S	1702221	Faecalibaculum rodentium	0.0184576765476762
583	2	L083_2	1040	0.00298436012578164	98	21	G	1647	Erysipelothrix	0.00738307061907047
583	2	L083_2	1041	0.00185761191502735	61	61	S	1648	Erysipelothrix rhusiopathiae	0.00459558477309489
583	2	L083_2	1042	0.00048724246951537	16	16	S	1514105	Erysipelothrix larvae	0.0012053992847462
583	2	L083_2	1043	0.0580732118353632	1907	5	C	909932	Negativicutes	0.143668527250688
583	2	L083_2	1044	0.0559719786855782	1838	0	O	1843489	Veillonellales	0.13847024283522
583	2	L083_2	1045	0.0559719786855782	1838	5	F	31977	Veillonellaceae	0.13847024283522
583	2	L083_2	1046	0.0522872075098682	1717	62	G	29465	Veillonella	0.129354410744327
583	2	L083_2	1047	0.0487851522602265	1602	1602	S	29466	Veillonella parvula	0.120690603385213
583	2	L083_2	1048	0.00161399068026966	53	53	S	248315	Veillonella rodentium	0.00399288513072179
583	2	L083_2	1049	0.00252757031061098	83	6	G	39948	Dialister	0.00625300878962091
583	2	L083_2	1050	0.00185761191502735	61	61	S	2161821	Dialister sp. Marseille-P5638	0.00459558477309489
583	2	L083_2	1051	0.00048724246951537	16	16	S	39950	Dialister pneumosintes	0.0012053992847462
583	2	L083_2	1052	0.00094403228468603	31	1	G	906	Megasphaera	0.00233546111419576
583	2	L083_2	1053	0.00045678981517066	15	15	S	2144175	Megasphaera sp. AJH120	0.00113006182944956
583	2	L083_2	1054	0.000274073889102396	9	3	S	907	Megasphaera elsdenii	0.000678037097669737
583	2	L083_2	1056	0.000182715926068264	6	6	S	1675036	Megasphaera hexanoica	0.000452024731779825
583	2	L083_2	1057	6.09053086894213e-05	2	0	G	909928	Negativicoccus	0.000150674910593275
583	2	L083_2	1058	6.09053086894213e-05	2	2	S	1702287	Negativicoccus massiliensis	0.000150674910593275
583	2	L083_2	1059	0.00130946413682256	43	0	O	1843488	Acidaminococcales	0.00323951057775541
583	2	L083_2	1060	0.00130946413682256	43	0	F	909930	Acidaminococcaceae	0.00323951057775541
583	2	L083_2	1061	0.00130946413682256	43	0	G	904	Acidaminococcus	0.00323951057775541
583	2	L083_2	1062	0.000913579630341319	30	0	S	905	Acidaminococcus fermentans	0.00226012365889912
583	2	L083_2	1064	0.000395884506481238	13	0	S	187327	Acidaminococcus intestini	0.000979386918856287
583	2	L083_2	1066	0.000639505741238924	21	0	O	909929	Selenomonadales	0.00158208656122939
583	2	L083_2	1067	0.000639505741238924	21	0	F	1843491	Selenomonadaceae	0.00158208656122939
583	2	L083_2	1068	0.000548147778204792	18	5	G	970	Selenomonas	0.00135607419533947
583	2	L083_2	1069	0.000152263271723553	5	0	S	69823	Selenomonas sputigena	0.000376687276483187
583	2	L083_2	1071	0.000121810617378843	4	0	S	971	Selenomonas ruminantium	0.00030134982118655
583	2	L083_2	1074	6.09053086894213e-05	2	2	S	1884263	Selenomonas sp. oral taxon 920	0.000150674910593275
583	2	L083_2	1075	3.04526543447106e-05	1	1	S	712528	Selenomonas sp. oral taxon 126	7.53374552966375e-05
583	2	L083_2	1076	3.04526543447106e-05	1	1	S	712538	Selenomonas sp. oral taxon 478	7.53374552966375e-05
583	2	L083_2	1077	9.13579630341319e-05	3	0	G	158846	Megamonas	0.000226012365889912
583	2	L083_2	1078	9.13579630341319e-05	3	3	S	158847	Megamonas hypermegale	0.000226012365889912
583	2	L083_2	1079	0.0144954634680823	476	0	C	1737404	Tissierellia	0.0358606287211994
583	2	L083_2	1080	0.0144650108137376	475	0	O	1737405	Tissierellales	0.0357852912659028
583	2	L083_2	1081	0.0144345581593928	474	1	F	1570339	Peptoniphilaceae	0.0357099538106062
583	2	L083_2	1082	0.0118765351944372	390	0	G	543311	Parvimonas	0.0293816075656886
583	2	L083_2	1083	0.0118765351944372	390	390	S	33033	Parvimonas micra	0.0293816075656886
583	2	L083_2	1084	0.000974484939030741	32	0	G	162289	Peptoniphilus	0.0024107985694924
583	2	L083_2	1085	0.000974484939030741	32	32	S	1912856	Peptoniphilus sp. ING2-D1G	0.0024107985694924
583	2	L083_2	1086	0.00094403228468603	31	0	G	1161127	Murdochiella	0.00233546111419576
583	2	L083_2	1087	0.00094403228468603	31	31	S	1852373	Murdochiella vaginalis	0.00233546111419576
583	2	L083_2	1088	0.000517695123860081	17	0	G	150022	Finegoldia	0.00128073674004284
583	2	L083_2	1089	0.000517695123860081	17	2	S	1260	Finegoldia magna	0.00128073674004284
583	2	L083_2	1092	9.13579630341319e-05	3	0	G	165779	Anaerococcus	0.000226012365889912
583	2	L083_2	1093	9.13579630341319e-05	3	3	S	1870984	Anaerococcus mediterraneensis	0.000226012365889912
583	2	L083_2	1094	3.04526543447106e-05	1	0	F	1737406	Tissierellaceae	7.53374552966375e-05
583	2	L083_2	1095	3.04526543447106e-05	1	0	S	45497	Clostridium ultunense	7.53374552966375e-05
583	2	L083_2	1098	3.04526543447106e-05	1	0	G	1582879	Ezakiella	7.53374552966375e-05
583	2	L083_2	1099	3.04526543447106e-05	1	1	S	1852374	Ezakiella massiliensis	7.53374552966375e-05
583	2	L083_2	1101	0.000152263271723553	5	0	G	1930845	Ndongobacter	0.000376687276483187
583	2	L083_2	1102	0.000152263271723553	5	5	S	1871025	Ndongobacter massiliensis	0.000376687276483187
583	2	L083_2	1104	3.04526543447106e-05	1	1	S	243899	endosymbiont 'TC1' of Trimyema compressum	7.53374552966375e-05
583	2	L083_2	1142	2.74475864139746	90132	150	P	201174	Actinobacteria	6.79031552079653
583	2	L083_2	1143	1.48356196171127	48717	147	C	84998	Coriobacteriia	3.67021480968629
583	2	L083_2	1144	1.40679082010825	46196	234	O	84999	Coriobacteriales	3.48028908488346
583	2	L083_2	1145	1.3880928903406	45582	24	F	84107	Coriobacteriaceae	3.43403188733133
583	2	L083_2	1146	1.38714885805591	45551	0	G	102106	Collinsella	3.43169642621713
583	2	L083_2	1147	1.38714885805591	45551	45551	S	74426	Collinsella aerofaciens	3.43169642621713
583	2	L083_2	1149	0.000152263271723553	5	5	S	1531429	Coriobacteriaceae bacterium 68-1-3	0.000376687276483187
583	2	L083_2	1150	6.09053086894213e-05	2	0	G	33870	Coriobacterium	0.000150674910593275
583	2	L083_2	1151	6.09053086894213e-05	2	0	S	33871	Coriobacterium glomerans	0.000150674910593275
583	2	L083_2	1153	0.01157200865099	380	13	F	1643824	Atopobiaceae	0.0286282330127222
583	2	L083_2	1154	0.00526830920163494	173	4	G	133925	Olsenella	0.0130333797663183
583	2	L083_2	1155	0.00380658179308883	125	0	S	133926	Olsenella uli	0.00941718191207968
583	2	L083_2	1157	0.000609053086894213	20	20	S	1805478	Olsenella sp. Marseille-P2300	0.00150674910593275
583	2	L083_2	1158	0.000578600432549502	19	19	S	604330	Olsenella umbonata	0.00143141165063611
583	2	L083_2	1159	0.000152263271723553	5	5	S	712411	Olsenella sp. oral taxon 807	0.000376687276483187
583	2	L083_2	1160	0.00374567648439941	123	0	G	1935188	Libanicoccus	0.00926650700148641
583	2	L083_2	1161	0.00374567648439941	123	123	S	1871022	Libanicoccus massiliensis	0.00926650700148641
583	2	L083_2	1162	0.00216213845847446	71	0	G	1380	Atopobium	0.00534895932606126
583	2	L083_2	1163	0.00216213845847446	71	0	S	1382	Atopobium parvulum	0.00534895932606126
583	2	L083_2	1165	0.0722946014143431	2374	0	O	1643822	Eggerthellales	0.178851118874217
583	2	L083_2	1166	0.0722946014143431	2374	28	F	1643826	Eggerthellaceae	0.178851118874217
583	2	L083_2	1167	0.0245448394018368	806	0	G	447020	Adlercreutzia	0.0607219889690898
583	2	L083_2	1168	0.0245448394018368	806	0	S	446660	Adlercreutzia equolifaciens	0.0607219889690898
583	2	L083_2	1170	0.0171752970504168	564	9	G	84111	Eggerthella	0.0424903247873035
583	2	L083_2	1171	0.0147999900115294	486	367	S	84112	Eggerthella lenta	0.0366140032741658
583	2	L083_2	1173	0.00210123314978503	69	69	S	502558	Eggerthella sp. YY7918	0.00519828441546798
583	2	L083_2	1174	0.016627149272212	546	0	G	1981050	Phoenicibacter	0.0411342505919641
583	2	L083_2	1175	0.016627149272212	546	546	S	1944646	Phoenicibacter massiliensis	0.0411342505919641
583	2	L083_2	1176	0.0124855882813314	410	6	G	644652	Gordonibacter	0.0308883566716214
583	2	L083_2	1177	0.0117242719227136	385	0	S	471189	Gordonibacter pamelaeae	0.0290049202892054
583	2	L083_2	1179	0.000426337160825949	14	14	S	1841863	Gordonibacter massiliensis	0.00105472437415292
583	2	L083_2	1180	0.000152263271723553	5	5	S	1335613	Gordonibacter urolithinfaciens	0.000376687276483187
583	2	L083_2	1181	0.000274073889102396	9	0	G	84108	Slackia	0.000678037097669737
583	2	L083_2	1182	0.000274073889102396	9	0	S	84110	Slackia heliotrinireducens	0.000678037097669737
583	2	L083_2	1184	0.000182715926068264	6	0	G	79603	Denitrobacterium	0.000452024731779825
583	2	L083_2	1185	0.000182715926068264	6	6	S	79604	Denitrobacterium detoxificans	0.000452024731779825
583	2	L083_2	1186	0.000152263271723553	5	0	G	84162	Cryptobacterium	0.000376687276483187
583	2	L083_2	1187	0.000152263271723553	5	0	S	84163	Cryptobacterium curtum	0.000376687276483187
583	2	L083_2	1189	1.25653742357145	41262	200	C	1760	Actinobacteria	3.10857408044986
583	2	L083_2	1190	1.14288811755699	37530	0	O	85004	Bifidobacteriales	2.8274146972828
583	2	L083_2	1191	1.14288811755699	37530	15	F	31953	Bifidobacteriaceae	2.8274146972828
583	2	L083_2	1192	1.14233996977879	37512	2084	G	1678	Bifidobacterium	2.82605862308746
583	2	L083_2	1193	0.589076145644083	19344	18179	S	1680	Bifidobacterium adolescentis	1.45732773525816
583	2	L083_2	1195	0.276966891265143	9095	8866	S	1685	Bifidobacterium breve	0.685194155922918
583	2	L083_2	1203	0.170078074515209	5585	4961	S	216816	Bifidobacterium longum	0.42075968783172
583	2	L083_2	1216	0.0122419670465737	402	401	S	1689	Bifidobacterium dentium	0.0302856570292483
583	2	L083_2	1218	0.0105366184032699	346	185	S	1683	Bifidobacterium angulatum	0.0260667595326366
583	2	L083_2	1220	0.00803950074700361	264	0	S	1686	Bifidobacterium catenulatum	0.0198890881983123
583	2	L083_2	1222	0.00392839241046767	129	9	S	630129	Bifidobacterium kashiwanohense	0.00971853173326623
583	2	L083_2	1225	0.00380658179308883	125	107	S	1681	Bifidobacterium bifidum	0.00941718191207968
583	2	L083_2	1228	0.00298436012578164	98	0	S	28026	Bifidobacterium pseudocatenulatum	0.00738307061907047
583	2	L083_2	1230	0.00045678981517066	15	0	S	158787	Bifidobacterium scardovii	0.00113006182944956
583	2	L083_2	1232	0.000213168580412975	7	4	S	1694	Bifidobacterium pseudolongum	0.000527362187076462
583	2	L083_2	1234	0.000213168580412975	7	2	S	28025	Bifidobacterium animalis	0.000527362187076462
583	2	L083_2	1238	0.000121810617378843	4	0	S	33905	Bifidobacterium thermophilum	0.00030134982118655
583	2	L083_2	1240	9.13579630341319e-05	3	3	S	35760	Bifidobacterium choerinum	0.000226012365889912
583	2	L083_2	1241	6.09053086894213e-05	2	0	S	1691	Bifidobacterium indicum	0.000150674910593275
583	2	L083_2	1243	6.09053086894213e-05	2	0	S	638619	Bifidobacterium actinocoloniiforme	0.000150674910593275
583	2	L083_2	1245	3.04526543447106e-05	1	0	G	2701	Gardnerella	7.53374552966375e-05
583	2	L083_2	1246	3.04526543447106e-05	1	0	S	2702	Gardnerella vaginalis	7.53374552966375e-05
583	2	L083_2	1248	3.04526543447106e-05	1	0	G	196081	Scardovia	7.53374552966375e-05
583	2	L083_2	1249	3.04526543447106e-05	1	0	S	78259	Scardovia inopinata	7.53374552966375e-05
583	2	L083_2	1251	3.04526543447106e-05	1	0	G	196082	Parascardovia	7.53374552966375e-05
583	2	L083_2	1252	3.04526543447106e-05	1	0	S	78258	Parascardovia denticolens	7.53374552966375e-05
583	2	L083_2	1254	0.0689448094364249	2264	14	O	85006	Micrococcales	0.170563998791587
583	2	L083_2	1255	0.0654732068411279	2150	2	F	1268	Micrococcaceae	0.161975528887771
583	2	L083_2	1256	0.0644682692477524	2117	3	G	32207	Rothia	0.159489392862981
583	2	L083_2	1257	0.0442781594172093	1454	899	S	43675	Rothia mucilaginosa	0.109540660001311
583	2	L083_2	1259	0.020098751867509	660	0	S	2047	Rothia dentocariosa	0.0497227204957807
583	2	L083_2	1261	0.000365431852136528	12	1	G	1663	Arthrobacter	0.00090404946355965
583	2	L083_2	1262	9.13579630341319e-05	3	3	S	37928	Arthrobacter crystallopoietes	0.000226012365889912
583	2	L083_2	1263	6.09053086894213e-05	2	2	S	1494608	Arthrobacter sp. PAMC 25486	0.000150674910593275
583	2	L083_2	1264	6.09053086894213e-05	2	2	S	1704044	Arthrobacter sp. ERGS1:01	0.000150674910593275
583	2	L083_2	1265	3.04526543447106e-05	1	1	S	656366	Arthrobacter alpinus	7.53374552966375e-05
583	2	L083_2	1266	3.04526543447106e-05	1	1	S	1652545	Arthrobacter sp. YC-RL1	7.53374552966375e-05
583	2	L083_2	1267	3.04526543447106e-05	1	1	S	1690248	Arthrobacter sp. LS16	7.53374552966375e-05
583	2	L083_2	1268	3.04526543447106e-05	1	1	S	2211210	Arthrobacter sp. DCT5	7.53374552966375e-05
583	2	L083_2	1269	0.000274073889102396	9	3	G	57493	Kocuria	0.000678037097669737
583	2	L083_2	1270	0.000121810617378843	4	4	S	71999	Kocuria palustris	0.00030134982118655
583	2	L083_2	1271	3.04526543447106e-05	1	1	S	72000	Kocuria rhizophila	7.53374552966375e-05
583	2	L083_2	1272	3.04526543447106e-05	1	1	S	388357	Kocuria turfanensis	7.53374552966375e-05
583	2	L083_2	1273	0.000121810617378843	4	0	G	1645	Renibacterium	0.00030134982118655
583	2	L083_2	1274	0.000121810617378843	4	4	S	1646	Renibacterium salmoninarum	0.00030134982118655
583	2	L083_2	1275	6.09053086894213e-05	2	0	G	1269	Micrococcus	0.000150674910593275
583	2	L083_2	1276	6.09053086894213e-05	2	2	S	1270	Micrococcus luteus	0.000150674910593275
583	2	L083_2	1277	6.09053086894213e-05	2	0	G	1742993	Pseudarthrobacter	0.000150674910593275
583	2	L083_2	1278	6.09053086894213e-05	2	0	S	361575	Pseudarthrobacter phenanthrenivorans	0.000150674910593275
583	2	L083_2	1280	3.04526543447106e-05	1	0	G	596707	Sinomonas	7.53374552966375e-05
583	2	L083_2	1281	3.04526543447106e-05	1	1	S	37927	Sinomonas atrocyanea	7.53374552966375e-05
583	2	L083_2	1282	3.04526543447106e-05	1	0	G	1868332	Neomicrococcus	7.53374552966375e-05
583	2	L083_2	1283	3.04526543447106e-05	1	1	S	556325	Neomicrococcus aestuarii	7.53374552966375e-05
583	2	L083_2	1284	0.0017053486433038	56	7	F	85023	Microbacteriaceae	0.0042188974966117
583	2	L083_2	1285	0.000609053086894213	20	2	G	33882	Microbacterium	0.00150674910593275
583	2	L083_2	1286	0.000213168580412975	7	7	S	2014534	Microbacterium sp. PM5	0.000527362187076462
583	2	L083_2	1287	0.000121810617378843	4	4	S	1714373	Microbacterium sp. No. 7	0.00030134982118655
583	2	L083_2	1288	6.09053086894213e-05	2	2	S	36805	Microbacterium aurum	0.000150674910593275
583	2	L083_2	1289	3.04526543447106e-05	1	1	S	912630	Microbacterium sp. LKL04	7.53374552966375e-05
583	2	L083_2	1290	3.04526543447106e-05	1	1	S	1906742	Microbacterium sp. BH-3-3-3	7.53374552966375e-05
583	2	L083_2	1291	3.04526543447106e-05	1	1	S	370764	Microbacterium pygmaeum	7.53374552966375e-05
583	2	L083_2	1292	3.04526543447106e-05	1	1	S	300019	Microbacterium paludicola	7.53374552966375e-05
583	2	L083_2	1293	3.04526543447106e-05	1	1	S	162426	Microbacterium hominis	7.53374552966375e-05
583	2	L083_2	1296	0.000243621234757685	8	0	G	529883	Rhodoluna	0.0006026996423731
583	2	L083_2	1297	0.000121810617378843	4	4	S	529884	Rhodoluna lacicola	0.00030134982118655
583	2	L083_2	1298	0.000121810617378843	4	4	S	535712	Candidatus Rhodoluna planktonica	0.00030134982118655
583	2	L083_2	1299	6.09053086894213e-05	2	0	G	529881	Candidatus Aquiluna	0.000150674910593275
583	2	L083_2	1300	6.09053086894213e-05	2	2	S	1855377	Candidatus Aquiluna sp. UB-MaderosW2red	0.000150674910593275
583	2	L083_2	1301	9.13579630341319e-05	3	0	G	33877	Agromyces	0.000226012365889912
583	2	L083_2	1302	6.09053086894213e-05	2	2	S	453304	Agromyces aureus	0.000150674910593275
583	2	L083_2	1303	3.04526543447106e-05	1	1	S	2080742	Agromyces sp. 30A	7.53374552966375e-05
583	2	L083_2	1304	9.13579630341319e-05	3	1	G	69578	Cryobacterium	0.000226012365889912
583	2	L083_2	1305	3.04526543447106e-05	1	1	S	670052	Cryobacterium arcticum	7.53374552966375e-05
583	2	L083_2	1306	3.04526543447106e-05	1	1	S	1978566	Cryobacterium sp. LW097	7.53374552966375e-05
583	2	L083_2	1307	9.13579630341319e-05	3	0	G	76634	Mycetocola	0.000226012365889912
583	2	L083_2	1308	9.13579630341319e-05	3	3	S	2079792	Mycetocola sp. CGMCC 1.16372	0.000226012365889912
583	2	L083_2	1309	9.13579630341319e-05	3	0	G	518733	Microterricola	0.000226012365889912
583	2	L083_2	1310	9.13579630341319e-05	3	3	S	412690	Microterricola viridarii	0.000226012365889912
583	2	L083_2	1311	6.09053086894213e-05	2	0	G	1705353	Aurantimicrobium	0.000150674910593275
583	2	L083_2	1312	6.09053086894213e-05	2	2	S	1987356	Aurantimicrobium sp. MWH-Mo1	0.000150674910593275
583	2	L083_2	1313	3.04526543447106e-05	1	0	G	33886	Rathayibacter	7.53374552966375e-05
583	2	L083_2	1314	3.04526543447106e-05	1	1	S	33888	Rathayibacter tritici	7.53374552966375e-05
583	2	L083_2	1315	3.04526543447106e-05	1	0	G	46352	Agrococcus	7.53374552966375e-05
583	2	L083_2	1316	3.04526543447106e-05	1	1	S	684552	Agrococcus carbonis	7.53374552966375e-05
583	2	L083_2	1317	3.04526543447106e-05	1	0	G	110932	Leifsonia	7.53374552966375e-05
583	2	L083_2	1318	3.04526543447106e-05	1	0	S	1575	Leifsonia xyli	7.53374552966375e-05
583	2	L083_2	1321	3.04526543447106e-05	1	0	G	337004	Microcella	7.53374552966375e-05
583	2	L083_2	1322	3.04526543447106e-05	1	1	S	279828	Microcella alkaliphila	7.53374552966375e-05
583	2	L083_2	1323	3.04526543447106e-05	1	0	G	447237	Frondihabitans	7.53374552966375e-05
583	2	L083_2	1324	3.04526543447106e-05	1	1	S	1795630	Frondihabitans sp. PAMC 28766	7.53374552966375e-05
583	2	L083_2	1325	0.000395884506481238	13	0	F	85020	Dermabacteraceae	0.000979386918856287
583	2	L083_2	1326	0.000395884506481238	13	0	G	43668	Brachybacterium	0.000979386918856287
583	2	L083_2	1327	0.000121810617378843	4	0	S	43669	Brachybacterium faecium	0.00030134982118655
583	2	L083_2	1329	0.000121810617378843	4	4	S	556288	Brachybacterium saurashtrense	0.00030134982118655
583	2	L083_2	1330	6.09053086894213e-05	2	2	S	1331682	Brachybacterium ginsengisoli	0.000150674910593275
583	2	L083_2	1331	3.04526543447106e-05	1	1	S	1903186	Brachybacterium sp. P6-10-X1	7.53374552966375e-05
583	2	L083_2	1332	3.04526543447106e-05	1	1	S	2017484	Brachybacterium sp. VM2412	7.53374552966375e-05
583	2	L083_2	1333	3.04526543447106e-05	1	1	S	2017485	Brachybacterium sp. VR2415	7.53374552966375e-05
583	2	L083_2	1334	0.000182715926068264	6	0	F	85016	Cellulomonadaceae	0.000452024731779825
583	2	L083_2	1335	0.000152263271723553	5	0	G	1707	Cellulomonas	0.000376687276483187
583	2	L083_2	1336	9.13579630341319e-05	3	3	S	2003551	Cellulomonas sp. PSBB021	0.000226012365889912
583	2	L083_2	1337	3.04526543447106e-05	1	0	S	11	Cellulomonas gilvus	7.53374552966375e-05
583	2	L083_2	1339	3.04526543447106e-05	1	0	S	1711	Cellulomonas flavigena	7.53374552966375e-05
583	2	L083_2	1341	3.04526543447106e-05	1	0	G	665568	Paraoerskovia	7.53374552966375e-05
583	2	L083_2	1342	3.04526543447106e-05	1	1	S	545619	Paraoerskovia marina	7.53374552966375e-05
583	2	L083_2	1343	0.000182715926068264	6	0	F	85021	Intrasporangiaceae	0.000452024731779825
583	2	L083_2	1344	6.09053086894213e-05	2	0	G	53357	Intrasporangium	0.000150674910593275
583	2	L083_2	1345	6.09053086894213e-05	2	2	S	53358	Intrasporangium calvum	0.000150674910593275
583	2	L083_2	1346	6.09053086894213e-05	2	0	G	367298	Phycicoccus	0.000150674910593275
583	2	L083_2	1347	6.09053086894213e-05	2	2	S	443156	Phycicoccus dokdonensis	0.000150674910593275
583	2	L083_2	1348	3.04526543447106e-05	1	0	G	53457	Janibacter	7.53374552966375e-05
583	2	L083_2	1349	3.04526543447106e-05	1	1	S	857417	Janibacter indicus	7.53374552966375e-05
583	2	L083_2	1350	3.04526543447106e-05	1	0	G	265976	Serinicoccus	7.53374552966375e-05
583	2	L083_2	1351	3.04526543447106e-05	1	1	S	1758689	Serinicoccus sp. JLT9	7.53374552966375e-05
583	2	L083_2	1352	0.000152263271723553	5	0	F	125316	Beutenbergiaceae	0.000376687276483187
583	2	L083_2	1353	0.000152263271723553	5	0	G	947525	Miniimonas	0.000376687276483187
583	2	L083_2	1354	0.000152263271723553	5	5	S	2171623	Miniimonas sp. S16	0.000376687276483187
583	2	L083_2	1355	0.000121810617378843	4	0	F	145357	Dermacoccaceae	0.00030134982118655
583	2	L083_2	1356	9.13579630341319e-05	3	0	G	57499	Kytococcus	0.000226012365889912
583	2	L083_2	1357	9.13579630341319e-05	3	0	S	1276	Kytococcus sedentarius	0.000226012365889912
583	2	L083_2	1359	3.04526543447106e-05	1	0	G	745364	Luteipulveratus	7.53374552966375e-05
583	2	L083_2	1360	3.04526543447106e-05	1	1	S	571913	Luteipulveratus mongoliensis	7.53374552966375e-05
583	2	L083_2	1361	9.13579630341319e-05	3	0	F	85017	Promicromonosporaceae	0.000226012365889912
583	2	L083_2	1362	6.09053086894213e-05	2	0	G	254250	Isoptericola	0.000150674910593275
583	2	L083_2	1363	6.09053086894213e-05	2	0	S	139208	Isoptericola variabilis	0.000150674910593275
583	2	L083_2	1365	3.04526543447106e-05	1	0	G	186188	Xylanimonas	7.53374552966375e-05
583	2	L083_2	1366	3.04526543447106e-05	1	0	S	186189	Xylanimonas cellulosilytica	7.53374552966375e-05
583	2	L083_2	1368	9.13579630341319e-05	3	0	F	85018	Dermatophilaceae	0.000226012365889912
583	2	L083_2	1369	6.09053086894213e-05	2	0	G	1184606	Austwickia	0.000150674910593275
583	2	L083_2	1370	6.09053086894213e-05	2	2	S	100225	Austwickia chelonae	0.000150674910593275
583	2	L083_2	1371	3.04526543447106e-05	1	0	G	1862	Dermatophilus	7.53374552966375e-05
583	2	L083_2	1372	3.04526543447106e-05	1	1	S	1863	Dermatophilus congolensis	7.53374552966375e-05
583	2	L083_2	1373	9.13579630341319e-05	3	0	F	85019	Brevibacteriaceae	0.000226012365889912
583	2	L083_2	1374	9.13579630341319e-05	3	0	G	1696	Brevibacterium	0.000226012365889912
583	2	L083_2	1375	6.09053086894213e-05	2	2	S	1703	Brevibacterium linens	0.000150674910593275
583	2	L083_2	1376	3.04526543447106e-05	1	1	S	1136497	Brevibacterium siliguriense	7.53374552966375e-05
583	2	L083_2	1377	3.04526543447106e-05	1	0	F	145360	Sanguibacteraceae	7.53374552966375e-05
583	2	L083_2	1378	3.04526543447106e-05	1	0	G	60919	Sanguibacter	7.53374552966375e-05
583	2	L083_2	1379	3.04526543447106e-05	1	0	S	60920	Sanguibacter keddieii	7.53374552966375e-05
583	2	L083_2	1381	0.0296304326774035	973	0	O	2037	Actinomycetales	0.0733033440036283
583	2	L083_2	1382	0.0296304326774035	973	1	F	2049	Actinomycetaceae	0.0733033440036283
583	2	L083_2	1383	0.0292345481709222	960	48	G	1654	Actinomyces	0.072323957084772
583	2	L083_2	1384	0.0143736528507034	472	472	S	544580	Actinomyces oris	0.0355592789000129
583	2	L083_2	1385	0.00578600432549502	190	190	S	52773	Actinomyces meyeri	0.0143141165063611
583	2	L083_2	1386	0.00234485438454272	77	77	S	178339	Actinomyces hongkongensis	0.00580098405784108
583	2	L083_2	1387	0.00231440173019801	76	76	S	1852377	Actinomyces pacaensis	0.00572564660254445
583	2	L083_2	1388	0.00167489598895909	55	55	S	712122	Actinomyces sp. oral taxon 414	0.00414356004131506
583	2	L083_2	1389	0.000395884506481238	13	13	S	2081702	Actinomyces sp. oral taxon 897	0.000979386918856287
583	2	L083_2	1390	0.000243621234757685	8	8	S	111015	Actinomyces radicidentis	0.0006026996423731
583	2	L083_2	1391	0.000243621234757685	8	8	S	1851395	Actinomyces sp. Chiba101	0.0006026996423731
583	2	L083_2	1392	0.000182715926068264	6	6	S	1960083	Actinomyces gaoshouyii	0.000452024731779825
583	2	L083_2	1393	0.000121810617378843	4	4	S	2079536	Actinomyces sp. Z16	0.00030134982118655
583	2	L083_2	1394	9.13579630341319e-05	3	3	S	131110	Actinomyces radingae	0.000226012365889912
583	2	L083_2	1395	0.000213168580412975	7	0	G	2050	Mobiluncus	0.000527362187076462
583	2	L083_2	1396	0.000213168580412975	7	0	S	2051	Mobiluncus curtisii	0.000527362187076462
583	2	L083_2	1398	6.09053086894213e-05	2	0	G	1069494	Trueperella	0.000150674910593275
583	2	L083_2	1399	6.09053086894213e-05	2	2	S	1661	Trueperella pyogenes	0.000150674910593275
583	2	L083_2	1400	6.09053086894213e-05	2	0	G	1653174	Actinotignum	0.000150674910593275
583	2	L083_2	1401	3.04526543447106e-05	1	1	S	59505	Actinotignum schaalii	7.53374552966375e-05
583	2	L083_2	1402	3.04526543447106e-05	1	1	S	2171980	Actinotignum sp. 313	7.53374552966375e-05
583	2	L083_2	1403	3.04526543447106e-05	1	0	G	28263	Arcanobacterium	7.53374552966375e-05
583	2	L083_2	1404	3.04526543447106e-05	1	1	S	28264	Arcanobacterium haemolyticum	7.53374552966375e-05
583	2	L083_2	1405	0.00493333000384313	162	6	O	85007	Corynebacteriales	0.0122046677580553
583	2	L083_2	1406	0.00161399068026966	53	1	F	85025	Nocardiaceae	0.00399288513072179
583	2	L083_2	1407	0.00133991679116727	44	21	G	1827	Rhodococcus	0.00331484803305205
583	2	L083_2	1408	0.000274073889102396	9	9	S	1045808	Rhodococcus sp. YL-1	0.000678037097669737
583	2	L083_2	1409	9.13579630341319e-05	3	3	S	1807790	Rhodococcus sp. BH4	0.000226012365889912
583	2	L083_2	1410	6.09053086894213e-05	2	2	S	1723645	Rhodococcus sp. 008	0.000150674910593275
583	2	L083_2	1411	3.04526543447106e-05	1	1	S	1564114	Rhodococcus sp. B7740	7.53374552966375e-05
583	2	L083_2	1412	3.04526543447106e-05	1	1	S	1653478	Rhodococcus sp. PBTS 1	7.53374552966375e-05
583	2	L083_2	1413	3.04526543447106e-05	1	0	S	1828	Rhodococcus fascians	7.53374552966375e-05
583	2	L083_2	1415	3.04526543447106e-05	1	1	S	334542	Rhodococcus qingshengii	7.53374552966375e-05
583	2	L083_2	1416	3.04526543447106e-05	1	1	S	191292	Rhodococcus aetherivorans	7.53374552966375e-05
583	2	L083_2	1417	3.04526543447106e-05	1	1	S	1727214	Rhodococcus sp. H-CA8f	7.53374552966375e-05
583	2	L083_2	1418	3.04526543447106e-05	1	1	S	37919	Rhodococcus opacus	7.53374552966375e-05
583	2	L083_2	1419	3.04526543447106e-05	1	0	S	1833	Rhodococcus erythropolis	7.53374552966375e-05
583	2	L083_2	1421	3.04526543447106e-05	1	1	S	1830	Rhodococcus ruber	7.53374552966375e-05
583	2	L083_2	1422	0.000243621234757685	8	0	G	1817	Nocardia	0.0006026996423731
583	2	L083_2	1423	0.000152263271723553	5	2	S	135487	Nocardia cyriacigeorgica	0.000376687276483187
583	2	L083_2	1425	6.09053086894213e-05	2	2	S	455432	Nocardia terpenica	0.000150674910593275
583	2	L083_2	1426	3.04526543447106e-05	1	1	S	134962	Nocardia soli	7.53374552966375e-05
583	2	L083_2	1427	0.00152263271723553	50	0	F	1653	Corynebacteriaceae	0.00376687276483187
583	2	L083_2	1428	0.00152263271723553	50	6	G	1716	Corynebacterium	0.00376687276483187
583	2	L083_2	1429	0.000182715926068264	6	0	S	42817	Corynebacterium argentoratense	0.000452024731779825
583	2	L083_2	1431	0.000121810617378843	4	3	S	38289	Corynebacterium jeikeium	0.00030134982118655
583	2	L083_2	1433	9.13579630341319e-05	3	3	S	43770	Corynebacterium striatum	0.000226012365889912
583	2	L083_2	1434	9.13579630341319e-05	3	0	S	1230998	Corynebacterium frankenforstense	0.000226012365889912
583	2	L083_2	1436	9.13579630341319e-05	3	3	S	38301	Corynebacterium minutissimum	0.000226012365889912
583	2	L083_2	1437	9.13579630341319e-05	3	3	S	1050174	Corynebacterium epidermidicanis	0.000226012365889912
583	2	L083_2	1438	6.09053086894213e-05	2	2	S	191610	Corynebacterium atypicum	0.000150674910593275
583	2	L083_2	1439	6.09053086894213e-05	2	2	S	1072256	Corynebacterium uterequi	0.000150674910593275
583	2	L083_2	1440	6.09053086894213e-05	2	2	S	702967	Corynebacterium sp. NML98-0116	0.000150674910593275
583	2	L083_2	1441	6.09053086894213e-05	2	2	S	441500	Corynebacterium timonense	0.000150674910593275
583	2	L083_2	1442	6.09053086894213e-05	2	2	S	401472	Corynebacterium ureicelerivorans	0.000150674910593275
583	2	L083_2	1443	3.04526543447106e-05	1	1	S	136857	Corynebacterium testudinoris	7.53374552966375e-05
583	2	L083_2	1444	3.04526543447106e-05	1	1	S	156976	Corynebacterium riegelii	7.53374552966375e-05
583	2	L083_2	1445	3.04526543447106e-05	1	1	S	156978	Corynebacterium imitans	7.53374552966375e-05
583	2	L083_2	1446	3.04526543447106e-05	1	0	S	349751	Corynebacterium marinum	7.53374552966375e-05
583	2	L083_2	1448	3.04526543447106e-05	1	1	S	187491	Corynebacterium glaucum	7.53374552966375e-05
583	2	L083_2	1449	3.04526543447106e-05	1	1	S	43771	Corynebacterium urealyticum	7.53374552966375e-05
583	2	L083_2	1450	3.04526543447106e-05	1	1	S	2079535	Corynebacterium sp. 2184	7.53374552966375e-05
583	2	L083_2	1451	3.04526543447106e-05	1	0	S	38288	Corynebacterium genitalium	7.53374552966375e-05
583	2	L083_2	1453	3.04526543447106e-05	1	1	S	35755	Corynebacterium kutscheri	7.53374552966375e-05
583	2	L083_2	1454	3.04526543447106e-05	1	1	S	1718	Corynebacterium glutamicum	7.53374552966375e-05
583	2	L083_2	1455	3.04526543447106e-05	1	0	S	1223514	Corynebacterium humireducens	7.53374552966375e-05
583	2	L083_2	1457	3.04526543447106e-05	1	1	S	1737425	Corynebacterium provencense	7.53374552966375e-05
583	2	L083_2	1458	0.000639505741238924	21	2	F	1762	Mycobacteriaceae	0.00158208656122939
583	2	L083_2	1459	0.000395884506481238	13	3	G	1763	Mycobacterium	0.000979386918856287
583	2	L083_2	1461	6.09053086894213e-05	2	2	S	1773	Mycobacterium tuberculosis	0.000150674910593275
583	2	L083_2	1462	6.09053086894213e-05	2	2	S	78331	Mycobacterium canettii	0.000150674910593275
583	2	L083_2	1463	6.09053086894213e-05	2	2	S	1545728	Mycobacterium sp. EPa45	0.000150674910593275
583	2	L083_2	1464	3.04526543447106e-05	1	1	S	1769	Mycobacterium leprae	7.53374552966375e-05
583	2	L083_2	1466	3.04526543447106e-05	1	1	S	1784	Mycobacterium simiae	7.53374552966375e-05
583	2	L083_2	1467	3.04526543447106e-05	1	1	S	212767	Mycobacterium sp. JS623	7.53374552966375e-05
583	2	L083_2	1469	3.04526543447106e-05	1	0	S	1764	Mycobacterium avium	7.53374552966375e-05
583	2	L083_2	1471	0.000121810617378843	4	0	G	1866885	Mycolicibacterium	0.00030134982118655
583	2	L083_2	1472	3.04526543447106e-05	1	1	S	1771	Mycolicibacterium phlei	7.53374552966375e-05
583	2	L083_2	1473	3.04526543447106e-05	1	0	S	1800	Mycolicibacterium chubuense	7.53374552966375e-05
583	2	L083_2	1475	3.04526543447106e-05	1	0	S	36814	Mycolicibacterium rhodesiae	7.53374552966375e-05
583	2	L083_2	1477	3.04526543447106e-05	1	0	S	110539	Mycolicibacterium vanbaalenii	7.53374552966375e-05
583	2	L083_2	1479	3.04526543447106e-05	1	0	G	670516	Mycobacteroides	7.53374552966375e-05
583	2	L083_2	1480	3.04526543447106e-05	1	1	S	1520670	Mycobacterium stephanolepidis	7.53374552966375e-05
583	2	L083_2	1481	3.04526543447106e-05	1	0	G	1073531	Mycolicibacter	7.53374552966375e-05
583	2	L083_2	1482	3.04526543447106e-05	1	1	S	875328	Mycolicibacter sinensis	7.53374552966375e-05
583	2	L083_2	1484	0.000548147778204792	18	0	G	1847725	Lawsonella	0.00135607419533947
583	2	L083_2	1485	0.000548147778204792	18	18	S	1528099	Lawsonella clevelandensis	0.00135607419533947
583	2	L083_2	1486	0.000274073889102396	9	0	F	85029	Dietziaceae	0.000678037097669737
583	2	L083_2	1487	0.000274073889102396	9	0	G	37914	Dietzia	0.000678037097669737
583	2	L083_2	1488	0.000243621234757685	8	8	S	499555	Dietzia timorensis	0.0006026996423731
583	2	L083_2	1489	3.04526543447106e-05	1	1	S	139021	Dietzia psychralcaliphila	7.53374552966375e-05
583	2	L083_2	1490	0.000121810617378843	4	0	F	85026	Gordoniaceae	0.00030134982118655
583	2	L083_2	1491	0.000121810617378843	4	1	G	2053	Gordonia	0.00030134982118655
583	2	L083_2	1492	6.09053086894213e-05	2	0	S	2054	Gordonia bronchialis	0.000150674910593275
583	2	L083_2	1494	3.04526543447106e-05	1	1	S	2059875	Gordonia sp. YC-JH1	7.53374552966375e-05
583	2	L083_2	1495	3.04526543447106e-05	1	0	F	85028	Tsukamurellaceae	7.53374552966375e-05
583	2	L083_2	1496	3.04526543447106e-05	1	0	G	2060	Tsukamurella	7.53374552966375e-05
583	2	L083_2	1497	3.04526543447106e-05	1	1	S	57704	Tsukamurella tyrosinosolvens	7.53374552966375e-05
583	2	L083_2	1498	0.00161399068026966	53	1	O	85009	Propionibacteriales	0.00399288513072179
583	2	L083_2	1499	0.00124855882813314	41	1	F	31957	Propionibacteriaceae	0.00308883566716214
583	2	L083_2	1500	0.000517695123860081	17	0	G	1912216	Cutibacterium	0.00128073674004284
583	2	L083_2	1501	0.00045678981517066	15	15	S	1747	Cutibacterium acnes	0.00113006182944956
583	2	L083_2	1502	6.09053086894213e-05	2	2	S	33011	Cutibacterium granulosum	0.000150674910593275
583	2	L083_2	1503	0.000274073889102396	9	0	G	1912217	Pseudopropionibacterium	0.000678037097669737
583	2	L083_2	1504	0.000274073889102396	9	0	S	1750	Pseudopropionibacterium propionicum	0.000678037097669737
583	2	L083_2	1506	0.000152263271723553	5	1	G	72763	Tessaracoccus	0.000376687276483187
583	2	L083_2	1507	3.04526543447106e-05	1	1	S	399497	Tessaracoccus flavescens	7.53374552966375e-05
583	2	L083_2	1508	3.04526543447106e-05	1	1	S	1332264	Tessaracoccus aquimaris	7.53374552966375e-05
583	2	L083_2	1509	3.04526543447106e-05	1	1	S	1909732	Tessaracoccus sp. T2.5-30	7.53374552966375e-05
583	2	L083_2	1510	3.04526543447106e-05	1	1	S	2161816	Tessaracoccus sp. Marseille-P5995	7.53374552966375e-05
583	2	L083_2	1511	0.000152263271723553	5	0	G	203133	Propionimicrobium	0.000376687276483187
583	2	L083_2	1512	0.000152263271723553	5	5	S	1871034	Propionimicrobium sp. Marseille-P3275	0.000376687276483187
583	2	L083_2	1513	9.13579630341319e-05	3	0	G	1743	Propionibacterium	0.000226012365889912
583	2	L083_2	1514	9.13579630341319e-05	3	3	S	1744	Propionibacterium freudenreichii	0.000226012365889912
583	2	L083_2	1515	3.04526543447106e-05	1	0	G	1912215	Acidipropionibacterium	7.53374552966375e-05
583	2	L083_2	1516	3.04526543447106e-05	1	1	S	1748	Acidipropionibacterium acidipropionici	7.53374552966375e-05
583	2	L083_2	1517	0.000334979197791817	11	1	F	85015	Nocardioidaceae	0.000828712008263012
583	2	L083_2	1518	0.000121810617378843	4	1	G	2040	Aeromicrobium	0.00030134982118655
583	2	L083_2	1519	3.04526543447106e-05	1	1	S	2041	Aeromicrobium erythreum	7.53374552966375e-05
583	2	L083_2	1520	3.04526543447106e-05	1	0	S	219314	Aeromicrobium marinum	7.53374552966375e-05
583	2	L083_2	1522	3.04526543447106e-05	1	1	S	2079793	Aeromicrobium sp. 592	7.53374552966375e-05
583	2	L083_2	1523	9.13579630341319e-05	3	0	G	86795	Marmoricola	0.000226012365889912
583	2	L083_2	1524	9.13579630341319e-05	3	3	S	642780	Marmoricola scoriae	0.000226012365889912
583	2	L083_2	1525	6.09053086894213e-05	2	0	G	1839	Nocardioides	0.000150674910593275
583	2	L083_2	1526	6.09053086894213e-05	2	2	S	196162	Nocardioides sp. JS614	0.000150674910593275
583	2	L083_2	1527	3.04526543447106e-05	1	0	G	116071	Micropruina	7.53374552966375e-05
583	2	L083_2	1528	3.04526543447106e-05	1	1	S	75385	Micropruina glycogenica	7.53374552966375e-05
583	2	L083_2	1529	0.00103539024772016	34	0	O	85011	Streptomycetales	0.00256147348008567
583	2	L083_2	1530	0.00103539024772016	34	0	F	2062	Streptomycetaceae	0.00256147348008567
583	2	L083_2	1531	0.00100493759337545	33	11	G	1883	Streptomyces	0.00248613602478904
583	2	L083_2	1532	6.09053086894213e-05	2	2	S	1841249	Streptomyces sp. RTd22	0.000150674910593275
583	2	L083_2	1533	6.09053086894213e-05	2	2	S	553510	Streptomyces gilvosporeus	0.000150674910593275
583	2	L083_2	1534	3.04526543447106e-05	1	1	S	285473	Streptomyces rubrolavendulae	7.53374552966375e-05
583	2	L083_2	1535	3.04526543447106e-05	1	0	S	68280	Streptomyces violaceusniger	7.53374552966375e-05
583	2	L083_2	1537	3.04526543447106e-05	1	1	S	68249	Streptomyces pactum	7.53374552966375e-05
583	2	L083_2	1538	3.04526543447106e-05	1	1	S	146923	Streptomyces parvulus	7.53374552966375e-05
583	2	L083_2	1539	3.04526543447106e-05	1	1	S	1855352	Streptomyces sp. TLI_053	7.53374552966375e-05
583	2	L083_2	1540	3.04526543447106e-05	1	1	S	193462	Streptomyces niveus	7.53374552966375e-05
583	2	L083_2	1541	3.04526543447106e-05	1	1	S	67258	Streptomyces cavourensis	7.53374552966375e-05
583	2	L083_2	1542	3.04526543447106e-05	1	1	S	54571	Streptomyces venezuelae	7.53374552966375e-05
583	2	L083_2	1543	3.04526543447106e-05	1	1	S	47763	Streptomyces lydicus	7.53374552966375e-05
583	2	L083_2	1544	3.04526543447106e-05	1	1	S	1725411	Streptomyces sp. CdTB01	7.53374552966375e-05
583	2	L083_2	1545	3.04526543447106e-05	1	1	S	40318	Streptomyces nodosus	7.53374552966375e-05
583	2	L083_2	1546	3.04526543447106e-05	1	1	S	1661694	Streptomyces sp. Tue 6075	7.53374552966375e-05
583	2	L083_2	1547	3.04526543447106e-05	1	0	S	285530	Streptomyces sviceus	7.53374552966375e-05
583	2	L083_2	1549	3.04526543447106e-05	1	1	S	1890	Streptomyces antibioticus	7.53374552966375e-05
583	2	L083_2	1550	3.04526543447106e-05	1	1	S	1561022	Streptomyces sp. CCM_MD2014	7.53374552966375e-05
583	2	L083_2	1551	3.04526543447106e-05	1	1	S	1437453	Streptomyces leeuwenhoekii	7.53374552966375e-05
583	2	L083_2	1554	3.04526543447106e-05	1	1	S	68179	Streptomyces bacillaris	7.53374552966375e-05
583	2	L083_2	1555	3.04526543447106e-05	1	1	S	1355015	Streptomyces pluripotens	7.53374552966375e-05
583	2	L083_2	1556	3.04526543447106e-05	1	0	G	228398	Streptacidiphilus	7.53374552966375e-05
583	2	L083_2	1557	3.04526543447106e-05	1	1	S	2126346	Streptacidiphilus sp. DSM 106435	7.53374552966375e-05
583	2	L083_2	1558	0.000517695123860081	17	0	O	85010	Pseudonocardiales	0.00128073674004284
583	2	L083_2	1559	0.000517695123860081	17	0	F	2070	Pseudonocardiaceae	0.00128073674004284
583	2	L083_2	1560	9.13579630341319e-05	3	1	G	1813	Amycolatopsis	0.000226012365889912
583	2	L083_2	1561	3.04526543447106e-05	1	0	S	1814	Amycolatopsis methanolica	7.53374552966375e-05
583	2	L083_2	1563	3.04526543447106e-05	1	1	S	1804986	Amycolatopsis albispora	7.53374552966375e-05
583	2	L083_2	1564	9.13579630341319e-05	3	0	G	1847	Pseudonocardia	0.000226012365889912
583	2	L083_2	1565	6.09053086894213e-05	2	2	S	1641402	Pseudonocardia sp. HH130629-09	0.000150674910593275
583	2	L083_2	1566	3.04526543447106e-05	1	0	S	240495	Pseudonocardia dioxanivorans	7.53374552966375e-05
583	2	L083_2	1568	9.13579630341319e-05	3	0	G	1851	Saccharomonospora	0.000226012365889912
583	2	L083_2	1569	3.04526543447106e-05	1	0	S	40988	Saccharomonospora azurea	7.53374552966375e-05
583	2	L083_2	1571	3.04526543447106e-05	1	0	S	40989	Saccharomonospora cyanea	7.53374552966375e-05
583	2	L083_2	1573	3.04526543447106e-05	1	0	S	40990	Saccharomonospora glauca	7.53374552966375e-05
583	2	L083_2	1575	9.13579630341319e-05	3	0	G	2071	Saccharothrix	0.000226012365889912
583	2	L083_2	1576	9.13579630341319e-05	3	0	S	103731	Saccharothrix espanaensis	0.000226012365889912
583	2	L083_2	1578	6.09053086894213e-05	2	0	G	40566	Actinosynnema	0.000150674910593275
583	2	L083_2	1579	6.09053086894213e-05	2	2	S	42197	Actinosynnema pretiosum	0.000150674910593275
583	2	L083_2	1580	6.09053086894213e-05	2	0	G	65496	Actinoalloteichus	0.000150674910593275
583	2	L083_2	1581	6.09053086894213e-05	2	2	S	340345	Actinoalloteichus hymeniacidonis	0.000150674910593275
583	2	L083_2	1582	3.04526543447106e-05	1	0	G	142577	Prauserella	7.53374552966375e-05
583	2	L083_2	1583	3.04526543447106e-05	1	1	S	530584	Prauserella marina	7.53374552966375e-05
583	2	L083_2	1584	0.000243621234757685	8	0	O	85008	Micromonosporales	0.0006026996423731
583	2	L083_2	1585	0.000243621234757685	8	2	F	28056	Micromonosporaceae	0.0006026996423731
583	2	L083_2	1586	9.13579630341319e-05	3	3	G	1865	Actinoplanes	0.000226012365889912
583	2	L083_2	1587	6.09053086894213e-05	2	0	G	673534	Plantactinospora	0.000150674910593275
583	2	L083_2	1588	6.09053086894213e-05	2	2	S	2024580	Plantactinospora sp. KBS50	0.000150674910593275
583	2	L083_2	1589	3.04526543447106e-05	1	0	G	1873	Micromonospora	7.53374552966375e-05
583	2	L083_2	1590	3.04526543447106e-05	1	1	S	2039870	Micromonospora sp. WMMA2032	7.53374552966375e-05
583	2	L083_2	1591	0.000213168580412975	7	0	O	2039638	Candidatus Nanopelagicales	0.000527362187076462
583	2	L083_2	1592	0.000213168580412975	7	0	F	2162846	Candidatus Nanopelagicaceae	0.000527362187076462
583	2	L083_2	1593	0.000213168580412975	7	0	G	622681	Candidatus Planktophila	0.000527362187076462
583	2	L083_2	1594	9.13579630341319e-05	3	3	S	1884913	Candidatus Planktophila lacus	0.000226012365889912
583	2	L083_2	1595	9.13579630341319e-05	3	3	S	1884914	Candidatus Planktophila dulcis	0.000226012365889912
583	2	L083_2	1596	3.04526543447106e-05	1	1	S	1884904	Candidatus Planktophila sulfonica	7.53374552966375e-05
583	2	L083_2	1597	0.000121810617378843	4	1	O	85012	Streptosporangiales	0.00030134982118655
583	2	L083_2	1598	6.09053086894213e-05	2	0	F	2004	Streptosporangiaceae	0.000150674910593275
583	2	L083_2	1599	6.09053086894213e-05	2	0	G	2000	Streptosporangium	0.000150674910593275
583	2	L083_2	1600	3.04526543447106e-05	1	0	S	2001	Streptosporangium roseum	7.53374552966375e-05
583	2	L083_2	1602	3.04526543447106e-05	1	1	S	2202249	Streptosporangium sp. 'caverna'	7.53374552966375e-05
583	2	L083_2	1603	3.04526543447106e-05	1	0	F	83676	Nocardiopsaceae	7.53374552966375e-05
583	2	L083_2	1604	3.04526543447106e-05	1	0	G	83677	Thermobifida	7.53374552966375e-05
583	2	L083_2	1605	3.04526543447106e-05	1	0	S	2021	Thermobifida fusca	7.53374552966375e-05
583	2	L083_2	1607	9.13579630341319e-05	3	0	O	85013	Frankiales	0.000226012365889912
583	2	L083_2	1608	9.13579630341319e-05	3	0	F	74712	Frankiaceae	0.000226012365889912
583	2	L083_2	1609	9.13579630341319e-05	3	1	G	1854	Frankia	0.000226012365889912
583	2	L083_2	1610	3.04526543447106e-05	1	1	S	106370	Frankia casuarinae	7.53374552966375e-05
583	2	L083_2	1611	3.04526543447106e-05	1	1	S	298654	Frankia inefficax	7.53374552966375e-05
583	2	L083_2	1613	9.13579630341319e-05	3	0	G	147067	Thermobispora	0.000226012365889912
583	2	L083_2	1614	9.13579630341319e-05	3	0	S	2006	Thermobispora bispora	0.000226012365889912
583	2	L083_2	1616	6.09053086894213e-05	2	0	O	1643683	Acidothermales	0.000150674910593275
583	2	L083_2	1617	6.09053086894213e-05	2	0	F	85032	Acidothermaceae	0.000150674910593275
583	2	L083_2	1618	6.09053086894213e-05	2	0	G	28048	Acidothermus	0.000150674910593275
583	2	L083_2	1619	6.09053086894213e-05	2	0	S	28049	Acidothermus cellulolyticus	0.000150674910593275
583	2	L083_2	1621	3.04526543447106e-05	1	0	O	1643682	Geodermatophilales	7.53374552966375e-05
583	2	L083_2	1622	3.04526543447106e-05	1	0	F	85030	Geodermatophilaceae	7.53374552966375e-05
583	2	L083_2	1623	3.04526543447106e-05	1	0	G	38501	Blastococcus	7.53374552966375e-05
583	2	L083_2	1624	3.04526543447106e-05	1	0	S	138336	Blastococcus saxobsidens	7.53374552966375e-05
583	2	L083_2	1626	3.04526543447106e-05	1	0	O	85014	Glycomycetales	7.53374552966375e-05
583	2	L083_2	1627	3.04526543447106e-05	1	0	F	85034	Glycomycetaceae	7.53374552966375e-05
583	2	L083_2	1628	3.04526543447106e-05	1	0	G	283810	Stackebrandtia	7.53374552966375e-05
583	2	L083_2	1629	3.04526543447106e-05	1	0	S	283811	Stackebrandtia nassauensis	7.53374552966375e-05
583	2	L083_2	1631	6.09053086894213e-05	2	0	C	84995	Rubrobacteria	0.000150674910593275
583	2	L083_2	1632	6.09053086894213e-05	2	0	O	84996	Rubrobacterales	0.000150674910593275
583	2	L083_2	1633	6.09053086894213e-05	2	0	F	84997	Rubrobacteraceae	0.000150674910593275
583	2	L083_2	1634	6.09053086894213e-05	2	0	G	42255	Rubrobacter	0.000150674910593275
583	2	L083_2	1635	3.04526543447106e-05	1	1	S	42256	Rubrobacter radiotolerans	7.53374552966375e-05
583	2	L083_2	1636	3.04526543447106e-05	1	0	S	49319	Rubrobacter xylanophilus	7.53374552966375e-05
583	2	L083_2	1638	3.04526543447106e-05	1	0	C	908620	Nitriliruptoria	7.53374552966375e-05
583	2	L083_2	1639	3.04526543447106e-05	1	0	O	908621	Euzebyales	7.53374552966375e-05
583	2	L083_2	1640	3.04526543447106e-05	1	0	F	908622	Euzebyaceae	7.53374552966375e-05
583	2	L083_2	1641	3.04526543447106e-05	1	0	G	908623	Euzebya	7.53374552966375e-05
583	2	L083_2	1642	3.04526543447106e-05	1	1	S	1608957	Euzebya sp. DY32-46	7.53374552966375e-05
583	2	L083_2	1643	0.00596872025156329	196	33	P	544448	Tenericutes	0.0147661412381409
583	2	L083_2	1644	0.00484197204080899	159	39	C	31969	Mollicutes	0.0119786553921654
583	2	L083_2	1645	0.00173580129764851	57	0	O	2085	Mycoplasmatales	0.00429423495190834
583	2	L083_2	1646	0.00173580129764851	57	2	F	2092	Mycoplasmataceae	0.00429423495190834
583	2	L083_2	1647	0.00103539024772016	34	8	G	2093	Mycoplasma	0.00256147348008567
583	2	L083_2	1648	0.000365431852136528	12	12	S	171279	Mycoplasma anatis	0.00090404946355965
583	2	L083_2	1650	0.000121810617378843	4	0	S	2095	Mycoplasma capricolum	0.00030134982118655
583	2	L083_2	1653	0.000121810617378843	4	0	S	28227	Mycoplasma penetrans	0.00030134982118655
583	2	L083_2	1655	6.09053086894213e-05	2	0	S	2118	Mycoplasma mobile	0.000150674910593275
583	2	L083_2	1657	3.04526543447106e-05	1	1	S	2096	Mycoplasma gallisepticum	7.53374552966375e-05
583	2	L083_2	1658	3.04526543447106e-05	1	0	S	50052	Mycoplasma crocodyli	7.53374552966375e-05
583	2	L083_2	1660	3.04526543447106e-05	1	0	S	51365	Mycoplasma yeatsii	7.53374552966375e-05
583	2	L083_2	1662	3.04526543447106e-05	1	1	S	2115	Mycoplasma fermentans	7.53374552966375e-05
583	2	L083_2	1663	0.000639505741238924	21	20	G	2129	Ureaplasma	0.00158208656122939
583	2	L083_2	1664	3.04526543447106e-05	1	0	S	2130	Ureaplasma urealyticum	7.53374552966375e-05
583	2	L083_2	1667	0.00106584290206487	35	0	O	186329	Acholeplasmatales	0.00263681093538231
583	2	L083_2	1668	0.00106584290206487	35	0	F	2146	Acholeplasmataceae	0.00263681093538231
583	2	L083_2	1669	0.00094403228468603	31	0	G	2147	Acholeplasma	0.00233546111419576
583	2	L083_2	1670	0.000517695123860081	17	17	S	61635	Acholeplasma brassicae	0.00128073674004284
583	2	L083_2	1671	0.000152263271723553	5	5	S	2148	Acholeplasma laidlawii	0.000376687276483187
583	2	L083_2	1672	0.000152263271723553	5	0	S	38986	Acholeplasma palmae	0.000376687276483187
583	2	L083_2	1674	0.000121810617378843	4	4	S	35623	Acholeplasma oculi	0.00030134982118655
583	2	L083_2	1675	0.000121810617378843	4	1	G	33926	Candidatus Phytoplasma	0.00030134982118655
583	2	L083_2	1677	6.09053086894213e-05	2	2	S	37692	Candidatus Phytoplasma mali	0.000150674910593275
583	2	L083_2	1679	3.04526543447106e-05	1	1	S	202462	Maize bushy stunt phytoplasma	7.53374552966375e-05
583	2	L083_2	1680	0.000852674321651898	28	0	O	186328	Entomoplasmatales	0.00210944874830585
583	2	L083_2	1681	0.00045678981517066	15	1	F	33925	Entomoplasmataceae	0.00113006182944956
583	2	L083_2	1682	0.000334979197791817	11	0	G	46239	Mesoplasma	0.000828712008263012
583	2	L083_2	1683	0.000182715926068264	6	0	S	138853	Mesoplasma lactucae	0.000452024731779825
583	2	L083_2	1685	9.13579630341319e-05	3	3	S	2151	Mesoplasma florum	0.000226012365889912
583	2	L083_2	1686	3.04526543447106e-05	1	1	S	216427	Mesoplasma chauliocola	7.53374552966375e-05
583	2	L083_2	1687	3.04526543447106e-05	1	1	S	219745	Mesoplasma tabanidae	7.53374552966375e-05
583	2	L083_2	1688	9.13579630341319e-05	3	0	G	46238	Entomoplasma	0.000226012365889912
583	2	L083_2	1689	9.13579630341319e-05	3	3	S	214888	Entomoplasma luminosum	0.000226012365889912
583	2	L083_2	1690	0.000395884506481238	13	0	F	2131	Spiroplasmataceae	0.000979386918856287
583	2	L083_2	1691	0.000395884506481238	13	6	G	2132	Spiroplasma	0.000979386918856287
583	2	L083_2	1692	9.13579630341319e-05	3	0	S	216933	Spiroplasma chrysopicola	0.000226012365889912
583	2	L083_2	1694	3.04526543447106e-05	1	0	S	2136	Spiroplasma monobiae	7.53374552966375e-05
583	2	L083_2	1696	3.04526543447106e-05	1	0	S	216945	Spiroplasma syrphidicola	7.53374552966375e-05
583	2	L083_2	1698	3.04526543447106e-05	1	1	S	216934	Spiroplasma corruscae	7.53374552966375e-05
583	2	L083_2	1699	3.04526543447106e-05	1	0	S	216935	Spiroplasma culicicola	7.53374552966375e-05
583	2	L083_2	1701	9.13579630341319e-05	3	0	G	1912503	Candidatus Izimaplasma	0.000226012365889912
583	2	L083_2	1702	9.13579630341319e-05	3	3	S	1541959	Candidatus Izimaplasma sp. HR1	0.000226012365889912
583	2	L083_2	1704	3.04526543447106e-05	1	1	S	1911684	Tenericutes bacterium MO-XQ	7.53374552966375e-05
583	2	L083_2	1706	0.00100493759337545	33	2	P	1117	Cyanobacteria	0.00248613602478904
583	2	L083_2	1708	0.000213168580412975	7	1	O	1118	Chroococcales	0.000527362187076462
583	2	L083_2	1709	0.000121810617378843	4	0	F	1890449	Microcystaceae	0.00030134982118655
583	2	L083_2	1710	0.000121810617378843	4	0	G	1125	Microcystis	0.00030134982118655
583	2	L083_2	1711	0.000121810617378843	4	0	S	1126	Microcystis aeruginosa	0.00030134982118655
583	2	L083_2	1713	3.04526543447106e-05	1	0	F	1890450	Aphanothecaceae	7.53374552966375e-05
583	2	L083_2	1715	3.04526543447106e-05	1	0	G	76023	Halothece	7.53374552966375e-05
583	2	L083_2	1716	3.04526543447106e-05	1	1	S	65093	Halothece sp. PCC 7418	7.53374552966375e-05
583	2	L083_2	1717	3.04526543447106e-05	1	0	F	1890464	Chroococcaceae	7.53374552966375e-05
583	2	L083_2	1718	3.04526543447106e-05	1	0	G	669357	Geminocystis	7.53374552966375e-05
583	2	L083_2	1719	3.04526543447106e-05	1	0	S	669359	Geminocystis herdmanii	7.53374552966375e-05
583	2	L083_2	1721	0.000152263271723553	5	0	O	1150	Oscillatoriales	0.000376687276483187
583	2	L083_2	1722	6.09053086894213e-05	2	0	F	1892252	Microcoleaceae	0.000150674910593275
583	2	L083_2	1723	3.04526543447106e-05	1	1	G	35823	Arthrospira	7.53374552966375e-05
583	2	L083_2	1724	3.04526543447106e-05	1	0	G	54304	Planktothrix	7.53374552966375e-05
583	2	L083_2	1725	3.04526543447106e-05	1	0	S	1160	Planktothrix agardhii	7.53374552966375e-05
583	2	L083_2	1727	6.09053086894213e-05	2	0	F	1892254	Oscillatoriaceae	0.000150674910593275
583	2	L083_2	1728	3.04526543447106e-05	1	0	G	1158	Oscillatoria	7.53374552966375e-05
583	2	L083_2	1729	3.04526543447106e-05	1	0	S	482564	Oscillatoria nigro-viridis	7.53374552966375e-05
583	2	L083_2	1731	3.04526543447106e-05	1	0	G	1155738	Moorea	7.53374552966375e-05
583	2	L083_2	1732	3.04526543447106e-05	1	0	S	1155739	Moorea producens	7.53374552966375e-05
583	2	L083_2	1734	3.04526543447106e-05	1	0	F	1892251	Coleofasciculaceae	7.53374552966375e-05
583	2	L083_2	1735	3.04526543447106e-05	1	0	G	63132	Geitlerinema	7.53374552966375e-05
583	2	L083_2	1736	3.04526543447106e-05	1	1	S	1173025	Geitlerinema sp. PCC 7407	7.53374552966375e-05
583	2	L083_2	1737	0.000304526543447106	10	0	O	1890424	Synechococcales	0.000753374552966375
583	2	L083_2	1738	0.000243621234757685	8	0	F	1890426	Synechococcaceae	0.0006026996423731
583	2	L083_2	1739	0.000152263271723553	5	0	G	167375	Cyanobium	0.000376687276483187
583	2	L083_2	1740	0.000152263271723553	5	5	S	1851505	Cyanobium sp. NIES-981	0.000376687276483187
583	2	L083_2	1741	9.13579630341319e-05	3	0	G	1129	Synechococcus	0.000226012365889912
583	2	L083_2	1742	3.04526543447106e-05	1	1	S	321327	Synechococcus sp. JA-3-3Ab	7.53374552966375e-05
583	2	L083_2	1743	3.04526543447106e-05	1	1	S	316279	Synechococcus sp. CC9902	7.53374552966375e-05
583	2	L083_2	1744	3.04526543447106e-05	1	1	S	316278	Synechococcus sp. RCC307	7.53374552966375e-05
583	2	L083_2	1745	6.09053086894213e-05	2	0	F	1213	Prochloraceae	0.000150674910593275
583	2	L083_2	1746	6.09053086894213e-05	2	0	G	1218	Prochlorococcus	0.000150674910593275
583	2	L083_2	1747	3.04526543447106e-05	1	0	S	1219	Prochlorococcus marinus	7.53374552966375e-05
583	2	L083_2	1749	3.04526543447106e-05	1	1	S	1501269	Prochlorococcus sp. MIT 0801	7.53374552966375e-05
583	2	L083_2	1750	0.000243621234757685	8	2	O	1161	Nostocales	0.0006026996423731
583	2	L083_2	1751	0.000121810617378843	4	0	F	1162	Nostocaceae	0.00030134982118655
583	2	L083_2	1752	6.09053086894213e-05	2	0	G	1177	Nostoc	0.000150674910593275
583	2	L083_2	1753	3.04526543447106e-05	1	0	S	92942	Nostoc linckia	7.53374552966375e-05
583	2	L083_2	1755	3.04526543447106e-05	1	1	S	1261031	Nostoc sp. 'Peltigera membranacea cyanobiont' N6	7.53374552966375e-05
583	2	L083_2	1756	6.09053086894213e-05	2	0	G	264688	Trichormus	0.000150674910593275
583	2	L083_2	1757	3.04526543447106e-05	1	0	S	1164	Trichormus azollae	7.53374552966375e-05
583	2	L083_2	1759	3.04526543447106e-05	1	0	S	264691	Trichormus variabilis	7.53374552966375e-05
583	2	L083_2	1761	6.09053086894213e-05	2	0	F	1185	Rivulariaceae	0.000150674910593275
583	2	L083_2	1762	6.09053086894213e-05	2	0	G	1186	Calothrix	0.000150674910593275
583	2	L083_2	1763	3.04526543447106e-05	1	1	S	1954171	Calothrix sp. NIES-2098	7.53374552966375e-05
583	2	L083_2	1764	3.04526543447106e-05	1	1	S	1954172	Calothrix sp. NIES-2100	7.53374552966375e-05
583	2	L083_2	1765	3.04526543447106e-05	1	0	C	307596	Gloeobacteria	7.53374552966375e-05
583	2	L083_2	1766	3.04526543447106e-05	1	0	O	307595	Gloeobacterales	7.53374552966375e-05
583	2	L083_2	1767	3.04526543447106e-05	1	0	F	1890422	Gloeobacteraceae	7.53374552966375e-05
583	2	L083_2	1768	3.04526543447106e-05	1	0	G	33071	Gloeobacter	7.53374552966375e-05
583	2	L083_2	1769	3.04526543447106e-05	1	0	S	1416614	Gloeobacter kilaueensis	7.53374552966375e-05
583	2	L083_2	1771	0.000182715926068264	6	0	P	200795	Chloroflexi	0.000452024731779825
583	2	L083_2	1772	6.09053086894213e-05	2	0	C	32061	Chloroflexia	0.000150674910593275
583	2	L083_2	1773	6.09053086894213e-05	2	0	O	32064	Chloroflexales	0.000150674910593275
583	2	L083_2	1775	3.04526543447106e-05	1	0	F	1106	Chloroflexaceae	7.53374552966375e-05
583	2	L083_2	1776	3.04526543447106e-05	1	0	G	1107	Chloroflexus	7.53374552966375e-05
583	2	L083_2	1777	3.04526543447106e-05	1	1	S	1108	Chloroflexus aurantiacus	7.53374552966375e-05
583	2	L083_2	1779	3.04526543447106e-05	1	0	F	1508635	Roseiflexaceae	7.53374552966375e-05
583	2	L083_2	1780	3.04526543447106e-05	1	0	G	120961	Roseiflexus	7.53374552966375e-05
583	2	L083_2	1781	3.04526543447106e-05	1	1	S	357808	Roseiflexus sp. RS-1	7.53374552966375e-05
583	2	L083_2	1782	3.04526543447106e-05	1	0	C	189775	Thermomicrobia	7.53374552966375e-05
583	2	L083_2	1784	3.04526543447106e-05	1	0	O	85001	Sphaerobacterales	7.53374552966375e-05
583	2	L083_2	1786	3.04526543447106e-05	1	0	F	85002	Sphaerobacteraceae	7.53374552966375e-05
583	2	L083_2	1787	3.04526543447106e-05	1	0	G	2056	Sphaerobacter	7.53374552966375e-05
583	2	L083_2	1788	3.04526543447106e-05	1	0	S	2057	Sphaerobacter thermophilus	7.53374552966375e-05
583	2	L083_2	1790	3.04526543447106e-05	1	0	C	292625	Anaerolineae	7.53374552966375e-05
583	2	L083_2	1791	3.04526543447106e-05	1	0	O	292629	Anaerolineales	7.53374552966375e-05
583	2	L083_2	1792	3.04526543447106e-05	1	0	F	292628	Anaerolineaceae	7.53374552966375e-05
583	2	L083_2	1794	3.04526543447106e-05	1	1	S	1889813	Anaerolineaceae bacterium oral taxon 439	7.53374552966375e-05
583	2	L083_2	1795	3.04526543447106e-05	1	0	C	301297	Dehalococcoidia	7.53374552966375e-05
583	2	L083_2	1796	3.04526543447106e-05	1	0	O	1202465	Dehalococcoidales	7.53374552966375e-05
583	2	L083_2	1797	3.04526543447106e-05	1	0	F	1202464	Dehalococcoidaceae	7.53374552966375e-05
583	2	L083_2	1798	3.04526543447106e-05	1	0	G	61434	Dehalococcoides	7.53374552966375e-05
583	2	L083_2	1799	3.04526543447106e-05	1	1	S	61435	Dehalococcoides mccartyi	7.53374552966375e-05
583	2	L083_2	1800	3.04526543447106e-05	1	0	C	1382928	Ardenticatenia	7.53374552966375e-05
583	2	L083_2	1801	3.04526543447106e-05	1	0	O	1382929	Ardenticatenales	7.53374552966375e-05
583	2	L083_2	1802	3.04526543447106e-05	1	0	F	1382930	Ardenticatenaceae	7.53374552966375e-05
583	2	L083_2	1803	3.04526543447106e-05	1	0	G	1988031	Candidatus Promineofilum	7.53374552966375e-05
583	2	L083_2	1804	3.04526543447106e-05	1	1	S	1806508	Candidatus Promineofilum breve	7.53374552966375e-05
583	2	L083_2	1805	3.04526543447106e-05	1	0	P	67819	Armatimonadetes	7.53374552966375e-05
583	2	L083_2	1806	3.04526543447106e-05	1	0	C	1663419	Fimbriimonadia	7.53374552966375e-05
583	2	L083_2	1807	3.04526543447106e-05	1	0	O	1663425	Fimbriimonadales	7.53374552966375e-05
583	2	L083_2	1808	3.04526543447106e-05	1	0	F	1663426	Fimbriimonadaceae	7.53374552966375e-05
583	2	L083_2	1809	3.04526543447106e-05	1	0	G	1005038	Fimbriimonas	7.53374552966375e-05
583	2	L083_2	1810	3.04526543447106e-05	1	0	S	1005039	Fimbriimonas ginsengisoli	7.53374552966375e-05
583	2	L083_2	1812	4.40841760090335	144763	435	P	1224	Proteobacteria	10.9060760411071
583	2	L083_2	1813	4.34154357196236	142567	1462	C	1236	Gammaproteobacteria	10.7406349892757
583	2	L083_2	1814	4.27923744117308	140521	4343	O	91347	Enterobacterales	10.5864945557388
583	2	L083_2	1815	4.13595770248122	135816	80566	F	543	Enterobacteriaceae	10.2320318285681
583	2	L083_2	1816	1.63070918750491	53549	3582	G	561	Escherichia	4.03424539367964
583	2	L083_2	1817	1.50798499049573	49519	48728	S	562	Escherichia coli	3.73063544883419
583	2	L083_2	1899	0.00709546846231758	233	227	S	208962	Escherichia albertii	0.0175536270841165
583	2	L083_2	1901	0.00478106673211957	157	157	S	1499973	Escherichia marmotae	0.0118279804815721
583	2	L083_2	1902	0.00176625395199322	58	21	S	564	Escherichia fergusonii	0.00436957240720497
583	2	L083_2	1905	0.0123942303182972	407	10	G	590	Salmonella	0.0306623443057314
583	2	L083_2	1906	0.0117242719227136	385	104	S	28901	Salmonella enterica	0.0290049202892054
583	2	L083_2	1979	0.000365431852136528	12	11	S	54736	Salmonella bongori	0.00090404946355965
583	2	L083_2	1982	0.00819176401872716	269	0	G	1330546	Pluralibacter	0.0202657754747955
583	2	L083_2	1983	0.00791769012962477	260	6	S	1334193	Enterobacter lignolyticus	0.0195877383771257
583	2	L083_2	1985	0.000274073889102396	9	9	S	61647	Pluralibacter gergoviae	0.000678037097669737
583	2	L083_2	1986	0.00791769012962477	260	64	G	544	Citrobacter	0.0195877383771257
583	2	L083_2	1988	0.001157200865099	38	35	S	546	Citrobacter freundii	0.00286282330127222
583	2	L083_2	1990	0.000822221667307188	27	27	S	67827	Citrobacter werkmanii	0.00203411129300921
583	2	L083_2	1991	0.000304526543447106	10	10	S	57706	Citrobacter braakii	0.000753374552966375
583	2	L083_2	1992	9.13579630341319e-05	3	3	S	2066049	Citrobacter freundii complex sp. CFNIH2	0.000226012365889912
583	2	L083_2	1993	9.13579630341319e-05	3	3	S	2077147	Citrobacter freundii complex sp. CFNIH3	0.000226012365889912
583	2	L083_2	1994	3.04526543447106e-05	1	1	S	133448	Citrobacter youngae	7.53374552966375e-05
583	2	L083_2	1995	3.04526543447106e-05	1	1	S	2077148	Citrobacter freundii complex sp. CFNIH4	7.53374552966375e-05
583	2	L083_2	1996	0.000852674321651898	28	0	S	67825	Citrobacter rodentium	0.00210944874830585
583	2	L083_2	1998	0.000822221667307188	27	26	S	545	Citrobacter koseri	0.00203411129300921
583	2	L083_2	2000	0.000334979197791817	11	3	S	35703	Citrobacter amalonaticus	0.000828712008263012
583	2	L083_2	2002	0.000274073889102396	9	9	S	67824	Citrobacter farmeri	0.000678037097669737
583	2	L083_2	2003	0.000274073889102396	9	9	S	1702170	Citrobacter sp. FDAARGOS_156	0.000678037097669737
583	2	L083_2	2004	6.09053086894213e-05	2	2	S	1920110	Citrobacter sp. CFNIH10	0.000150674910593275
583	2	L083_2	2005	6.09053086894213e-05	2	2	S	2013114	Citrobacter sp. 86	0.000150674910593275
583	2	L083_2	2006	0.00569464636246089	187	4	G	620	Shigella	0.0140881041404712
583	2	L083_2	2007	0.0042938242626042	141	71	S	622	Shigella dysenteriae	0.0106225811968259
583	2	L083_2	2009	0.00127901148247785	42	0	S	623	Shigella flexneri	0.00316417312245877
583	2	L083_2	2012	0.00490287734949841	161	29	G	547	Enterobacter	0.0121293303027586
583	2	L083_2	2014	0.00118765351944372	39	26	S	550	Enterobacter cloacae	0.00293816075656886
583	2	L083_2	2019	0.000304526543447106	10	3	S	61645	Enterobacter asburiae	0.000753374552966375
583	2	L083_2	2021	0.000213168580412975	7	7	S	69218	Enterobacter cancerogenus	0.000527362187076462
583	2	L083_2	2022	0.000152263271723553	5	1	S	158836	Enterobacter hormaechei	0.000376687276483187
583	2	L083_2	2026	0.000121810617378843	4	4	S	2027919	Enterobacter cloacae complex sp.	0.00030134982118655
583	2	L083_2	2027	9.13579630341319e-05	3	3	S	1812935	Enterobacter roggenkampii	0.000226012365889912
583	2	L083_2	2028	3.04526543447106e-05	1	1	S	299767	Enterobacter ludwigii	7.53374552966375e-05
583	2	L083_2	2029	3.04526543447106e-05	1	1	S	2077136	Enterobacter cloacae complex sp. FDA-CDC-AR_0164	7.53374552966375e-05
583	2	L083_2	2030	3.04526543447106e-05	1	1	S	2077137	Enterobacter cloacae complex sp. FDA-CDC-AR_0132	7.53374552966375e-05
583	2	L083_2	2031	0.000426337160825949	14	14	S	1692238	Enterobacter sp. FY-07	0.00105472437415292
583	2	L083_2	2032	0.000426337160825949	14	14	S	1914861	Enterobacter sp. SA187	0.00105472437415292
583	2	L083_2	2033	0.000152263271723553	5	5	S	1827481	Enterobacter sp. ODB01	0.000376687276483187
583	2	L083_2	2034	0.000121810617378843	4	4	S	399742	Enterobacter sp. 638	0.00030134982118655
583	2	L083_2	2035	6.09053086894213e-05	2	2	S	881260	Enterobacter bugandensis	0.000150674910593275
583	2	L083_2	2036	3.04526543447106e-05	1	1	S	1166130	Enterobacter sp. R4-368	7.53374552966375e-05
583	2	L083_2	2037	0.00447654018867247	147	24	G	570	Klebsiella	0.0110746059286057
583	2	L083_2	2038	0.00222304376716388	73	64	S	573	Klebsiella pneumoniae	0.00549963423665454
583	2	L083_2	2042	0.000426337160825949	14	14	S	571	Klebsiella oxytoca	0.00105472437415292
583	2	L083_2	2043	0.000334979197791817	11	8	S	548	Klebsiella aerogenes	0.000828712008263012
583	2	L083_2	2046	0.000274073889102396	9	2	S	1463165	Klebsiella quasipneumoniae	0.000678037097669737
583	2	L083_2	2048	0.000213168580412975	7	6	S	1134687	Klebsiella michiganensis	0.000527362187076462
583	2	L083_2	2050	0.000182715926068264	6	6	S	1905288	Klebsiella sp. LTGPAF-6F	0.000452024731779825
583	2	L083_2	2051	9.13579630341319e-05	3	2	S	244366	Klebsiella variicola	0.000226012365889912
583	2	L083_2	2055	0.00048724246951537	16	16	S	2282309	Enterobacteriaceae bacterium w17	0.0012053992847462
583	2	L083_2	2056	0.000334979197791817	11	11	S	693444	Enterobacteriaceae bacterium strain FGI 57	0.000828712008263012
583	2	L083_2	2057	0.000213168580412975	7	7	S	891974	Plautia stali symbiont	0.000527362187076462
583	2	L083_2	2058	6.09053086894213e-05	2	2	S	2066051	Enterobacteriaceae bacterium ENNIH1	0.000150674910593275
583	2	L083_2	2059	3.04526543447106e-05	1	1	S	2282310	Enterobacteriaceae bacterium w6	7.53374552966375e-05
583	2	L083_2	2062	0.000182715926068264	6	0	G	568987	Candidatus Hamiltonella	0.000452024731779825
583	2	L083_2	2063	0.000182715926068264	6	4	S	138072	Candidatus Hamiltonella defensa	0.000452024731779825
583	2	L083_2	2065	0.000182715926068264	6	6	S	1199245	secondary endosymbiont of Ctenarytaina eucalypti	0.000452024731779825
583	2	L083_2	2066	3.04526543447106e-05	1	1	S	134287	secondary endosymbiont of Heteropsylla cubana	7.53374552966375e-05
583	2	L083_2	2067	9.13579630341319e-05	3	0	G	1906659	Candidatus Hoaglandella	0.000226012365889912
583	2	L083_2	2068	9.13579630341319e-05	3	3	S	1778263	Candidatus Hoaglandella endobia	0.000226012365889912
583	2	L083_2	2070	6.09053086894213e-05	2	0	G	203804	Candidatus Blochmannia	0.000150674910593275
583	2	L083_2	2071	6.09053086894213e-05	2	0	S	251535	Candidatus Blochmannia vafer	0.000150674910593275
583	2	L083_2	2074	6.09053086894213e-05	2	2	S	1835721	secondary endosymbiont of Trabutina mannipara	0.000150674910593275
583	2	L083_2	2075	6.09053086894213e-05	2	0	G	472825	Candidatus Purcelliella	0.000150674910593275
583	2	L083_2	2076	6.09053086894213e-05	2	2	S	472834	Candidatus Purcelliella pentastirinorum	0.000150674910593275
583	2	L083_2	2077	6.09053086894213e-05	2	0	G	1906660	Candidatus Mikella	0.000150674910593275
583	2	L083_2	2078	6.09053086894213e-05	2	2	S	1778264	Candidatus Mikella endobia	0.000150674910593275
583	2	L083_2	2079	3.04526543447106e-05	1	0	G	1906657	Candidatus Doolittlea	7.53374552966375e-05
583	2	L083_2	2080	3.04526543447106e-05	1	1	S	1778262	Candidatus Doolittlea endobia	7.53374552966375e-05
583	2	L083_2	2081	0.00188806456937206	62	8	G	160674	Raoultella	0.00467092222839152
583	2	L083_2	2082	0.001157200865099	38	38	S	575	Raoultella planticola	0.00286282330127222
583	2	L083_2	2083	0.00048724246951537	16	16	S	54291	Raoultella ornithinolytica	0.0012053992847462
583	2	L083_2	2084	0.00094403228468603	31	0	G	1330545	Lelliottia	0.00233546111419576
583	2	L083_2	2085	0.000700411049928345	23	23	S	61646	Lelliottia amnigena	0.00173276147182266
583	2	L083_2	2086	0.000182715926068264	6	6	S	1907578	Lelliottia jeotgali	0.000452024731779825
583	2	L083_2	2087	6.09053086894213e-05	2	2	S	2153385	Lelliottia sp. WB101	0.000150674910593275
583	2	L083_2	2088	0.000913579630341319	30	10	G	413496	Cronobacter	0.00226012365889912
583	2	L083_2	2089	0.000213168580412975	7	3	S	28141	Cronobacter sakazakii	0.000527362187076462
583	2	L083_2	2093	0.000121810617378843	4	0	S	413501	Cronobacter muytjensii	0.00030134982118655
583	2	L083_2	2095	9.13579630341319e-05	3	0	S	413497	Cronobacter dublinensis	0.000226012365889912
583	2	L083_2	2098	9.13579630341319e-05	3	0	S	1163710	Cronobacter condimenti	0.000226012365889912
583	2	L083_2	2100	6.09053086894213e-05	2	2	S	413503	Cronobacter malonaticus	0.000150674910593275
583	2	L083_2	2101	3.04526543447106e-05	1	0	S	413502	Cronobacter turicensis	7.53374552966375e-05
583	2	L083_2	2103	0.000791769012962477	26	2	G	1330547	Kosakonia	0.00195877383771257
583	2	L083_2	2104	0.000304526543447106	10	10	S	497725	Kosakonia oryzae	0.000753374552966375
583	2	L083_2	2105	0.000274073889102396	9	9	S	208223	Kosakonia cowanii	0.000678037097669737
583	2	L083_2	2106	0.000152263271723553	5	5	S	1158459	Kosakonia sacchari	0.000376687276483187
583	2	L083_2	2107	0.000578600432549502	19	0	G	158483	Cedecea	0.00143141165063611
583	2	L083_2	2108	0.000578600432549502	19	19	S	158822	Cedecea neteri	0.00143141165063611
583	2	L083_2	2109	0.000365431852136528	12	5	G	83654	Leclercia	0.00090404946355965
583	2	L083_2	2110	9.13579630341319e-05	3	3	S	1920114	Leclercia sp. LSNIH1	0.000226012365889912
583	2	L083_2	2111	9.13579630341319e-05	3	3	S	1920116	Leclercia sp. LSNIH3	0.000226012365889912
583	2	L083_2	2112	3.04526543447106e-05	1	1	S	83655	Leclercia adecarboxylata	7.53374552966375e-05
583	2	L083_2	2113	0.000213168580412975	7	0	G	1335483	Shimwellia	0.000527362187076462
583	2	L083_2	2114	0.000213168580412975	7	0	S	563	Shimwellia blattae	0.000527362187076462
583	2	L083_2	2116	0.000152263271723553	5	0	G	929812	Gibbsiella	0.000376687276483187
583	2	L083_2	2117	0.000152263271723553	5	5	S	929813	Gibbsiella quercinecans	0.000376687276483187
583	2	L083_2	2118	0.000121810617378843	4	2	G	401618	Candidatus Riesia	0.00030134982118655
583	2	L083_2	2119	6.09053086894213e-05	2	2	S	401619	Candidatus Riesia pediculicola	0.000150674910593275
583	2	L083_2	2120	9.13579630341319e-05	3	0	G	1048757	Candidatus Moranella	0.000226012365889912
583	2	L083_2	2121	9.13579630341319e-05	3	3	S	1048758	Candidatus Moranella endobia	0.000226012365889912
583	2	L083_2	2122	9.13579630341319e-05	3	0	G	579	Kluyvera	0.000226012365889912
583	2	L083_2	2123	9.13579630341319e-05	3	3	S	61648	Kluyvera intermedia	0.000226012365889912
583	2	L083_2	2124	6.09053086894213e-05	2	0	G	409304	Candidatus Ishikawaella	0.000150674910593275
583	2	L083_2	2125	6.09053086894213e-05	2	0	S	168169	Candidatus Ishikawaella capsulata	0.000150674910593275
583	2	L083_2	2127	6.09053086894213e-05	2	0	G	2172100	Limnobaculum	0.000150674910593275
583	2	L083_2	2128	6.09053086894213e-05	2	2	S	2172103	Limnobaculum parvum	0.000150674910593275
583	2	L083_2	2129	0.00703456315362816	231	0	F	1903411	Yersiniaceae	0.0174029521735233
583	2	L083_2	2130	0.00633415210369981	208	5	G	613	Serratia	0.0156701907017006
583	2	L083_2	2131	0.00566419370811618	186	185	S	82996	Serratia plymuthica	0.0140127666851746
583	2	L083_2	2133	0.000213168580412975	7	7	S	615	Serratia marcescens	0.000527362187076462
583	2	L083_2	2134	0.000152263271723553	5	5	S	61651	Serratia ficaria	0.000376687276483187
583	2	L083_2	2135	3.04526543447106e-05	1	1	S	614	Serratia liquefaciens	7.53374552966375e-05
583	2	L083_2	2136	3.04526543447106e-05	1	1	S	61652	Serratia rubidaea	7.53374552966375e-05
583	2	L083_2	2137	3.04526543447106e-05	1	1	S	104623	Serratia sp. ATCC 39006	7.53374552966375e-05
583	2	L083_2	2138	3.04526543447106e-05	1	1	S	1759437	Serratia sp. YD25	7.53374552966375e-05
583	2	L083_2	2139	3.04526543447106e-05	1	1	S	671990	Serratia sp. FGI94	7.53374552966375e-05
583	2	L083_2	2140	0.000700411049928345	23	2	G	629	Yersinia	0.00173276147182266
583	2	L083_2	2142	0.000182715926068264	6	1	S	632	Yersinia pestis	0.000452024731779825
583	2	L083_2	2148	3.04526543447106e-05	1	1	S	633	Yersinia pseudotuberculosis	7.53374552966375e-05
583	2	L083_2	2149	0.000152263271723553	5	5	S	630	Yersinia enterocolitica	0.000376687276483187
583	2	L083_2	2150	9.13579630341319e-05	3	3	S	935293	Yersinia entomophaga	0.000226012365889912
583	2	L083_2	2151	6.09053086894213e-05	2	2	S	631	Yersinia intermedia	0.000150674910593275
583	2	L083_2	2152	3.04526543447106e-05	1	0	S	29483	Yersinia aldovae	7.53374552966375e-05
583	2	L083_2	2154	3.04526543447106e-05	1	0	S	29484	Yersinia frederiksenii	7.53374552966375e-05
583	2	L083_2	2156	3.04526543447106e-05	1	1	S	29486	Yersinia ruckeri	7.53374552966375e-05
583	2	L083_2	2157	0.00155308537158024	51	4	F	1903409	Erwiniaceae	0.00384221022012851
583	2	L083_2	2158	0.000974484939030741	32	3	G	53335	Pantoea	0.0024107985694924
583	2	L083_2	2159	0.00048724246951537	16	2	S	553	Pantoea ananatis	0.0012053992847462
583	2	L083_2	2162	0.000121810617378843	4	4	S	1891675	Pantoea alhagi	0.00030134982118655
583	2	L083_2	2163	9.13579630341319e-05	3	0	S	470934	Pantoea vagans	0.000226012365889912
583	2	L083_2	2165	6.09053086894213e-05	2	2	S	1076550	Pantoea rwandensis	0.000150674910593275
583	2	L083_2	2166	6.09053086894213e-05	2	2	S	1235990	Candidatus Pantoea carbekii	0.000150674910593275
583	2	L083_2	2167	3.04526543447106e-05	1	0	S	66269	Pantoea stewartii	7.53374552966375e-05
583	2	L083_2	2170	3.04526543447106e-05	1	1	S	1484158	Pantoea sp. PSNIH1	7.53374552966375e-05
583	2	L083_2	2171	0.000152263271723553	5	1	G	551	Erwinia	0.000376687276483187
583	2	L083_2	2172	9.13579630341319e-05	3	3	S	1922217	Candidatus Erwinia sp. ErCipseudotaxifoliae	0.000226012365889912
583	2	L083_2	2173	3.04526543447106e-05	1	1	S	1619313	Erwinia gerundensis	7.53374552966375e-05
583	2	L083_2	2174	0.000152263271723553	5	0	G	32199	Buchnera	0.000376687276483187
583	2	L083_2	2175	0.000152263271723553	5	4	S	9	Buchnera aphidicola	0.000376687276483187
583	2	L083_2	2177	0.000121810617378843	4	0	G	82986	Tatumella	0.00030134982118655
583	2	L083_2	2178	9.13579630341319e-05	3	3	S	82987	Tatumella ptyseos	0.000226012365889912
583	2	L083_2	2179	3.04526543447106e-05	1	1	S	53336	Tatumella citrea	7.53374552966375e-05
583	2	L083_2	2180	3.04526543447106e-05	1	0	G	51228	Wigglesworthia	7.53374552966375e-05
583	2	L083_2	2181	3.04526543447106e-05	1	0	S	51229	Wigglesworthia glossinidia	7.53374552966375e-05
583	2	L083_2	2184	0.000791769012962477	26	0	F	1903412	Hafniaceae	0.00195877383771257
583	2	L083_2	2185	0.00045678981517066	15	0	G	568	Hafnia	0.00113006182944956
583	2	L083_2	2186	0.00045678981517066	15	15	S	569	Hafnia alvei	0.00113006182944956
583	2	L083_2	2187	0.000304526543447106	10	2	G	635	Edwardsiella	0.000753374552966375
583	2	L083_2	2188	0.000152263271723553	5	5	S	67780	Edwardsiella ictaluri	0.000376687276483187
583	2	L083_2	2189	3.04526543447106e-05	1	1	S	636	Edwardsiella tarda	7.53374552966375e-05
583	2	L083_2	2190	3.04526543447106e-05	1	1	S	93378	Edwardsiella hoshinae	7.53374552966375e-05
583	2	L083_2	2191	3.04526543447106e-05	1	1	S	1578828	Edwardsiella sp. EA181011	7.53374552966375e-05
583	2	L083_2	2192	3.04526543447106e-05	1	0	G	82982	Obesumbacterium	7.53374552966375e-05
583	2	L083_2	2193	3.04526543447106e-05	1	1	S	82983	Obesumbacterium proteus	7.53374552966375e-05
583	2	L083_2	2194	0.000761316358617766	25	0	F	1903410	Pectobacteriaceae	0.00188343638241594
583	2	L083_2	2195	0.000304526543447106	10	1	G	204037	Dickeya	0.000753374552966375
583	2	L083_2	2196	0.000152263271723553	5	5	S	204039	Dickeya dianthicola	0.000376687276483187
583	2	L083_2	2197	6.09053086894213e-05	2	2	S	1089444	Dickeya solani	0.000150674910593275
583	2	L083_2	2198	3.04526543447106e-05	1	0	S	556	Dickeya chrysanthemi	7.53374552966375e-05
583	2	L083_2	2200	3.04526543447106e-05	1	0	S	204038	Dickeya dadantii	7.53374552966375e-05
583	2	L083_2	2202	0.000274073889102396	9	0	G	84565	Sodalis	0.000678037097669737
583	2	L083_2	2203	0.000213168580412975	7	0	S	1486991	Candidatus Sodalis pierantonius	0.000527362187076462
583	2	L083_2	2205	3.04526543447106e-05	1	1	S	1239307	Sodalis praecaptivus	7.53374552966375e-05
583	2	L083_2	2206	3.04526543447106e-05	1	1	S	1929246	Sodalis endosymbiont of Henestaris halophilus	7.53374552966375e-05
583	2	L083_2	2207	9.13579630341319e-05	3	0	G	71655	Brenneria	0.000226012365889912
583	2	L083_2	2208	9.13579630341319e-05	3	3	S	1109412	Brenneria goodwinii	0.000226012365889912
583	2	L083_2	2209	9.13579630341319e-05	3	0	G	122277	Pectobacterium	0.000226012365889912
583	2	L083_2	2210	6.09053086894213e-05	2	1	S	554	Pectobacterium carotovorum	0.000150674910593275
583	2	L083_2	2212	3.04526543447106e-05	1	1	S	1905730	Pectobacterium parmentieri	7.53374552966375e-05
583	2	L083_2	2213	0.000669958395583634	22	0	F	1903414	Morganellaceae	0.00165742401652602
583	2	L083_2	2214	0.000243621234757685	8	0	G	626	Xenorhabdus	0.0006026996423731
583	2	L083_2	2215	0.000121810617378843	4	4	S	351671	Xenorhabdus doucetiae	0.00030134982118655
583	2	L083_2	2216	6.09053086894213e-05	2	2	S	628	Xenorhabdus nematophila	0.000150674910593275
583	2	L083_2	2217	3.04526543447106e-05	1	0	S	40576	Xenorhabdus bovienii	7.53374552966375e-05
583	2	L083_2	2219	3.04526543447106e-05	1	0	S	40577	Xenorhabdus poinarii	7.53374552966375e-05
583	2	L083_2	2221	0.000121810617378843	4	4	G	29487	Photorhabdus	0.00030134982118655
583	2	L083_2	2222	9.13579630341319e-05	3	0	G	581	Morganella	0.000226012365889912
583	2	L083_2	2223	9.13579630341319e-05	3	3	S	582	Morganella morganii	0.000226012365889912
583	2	L083_2	2224	9.13579630341319e-05	3	0	G	583	Proteus	0.000226012365889912
583	2	L083_2	2225	9.13579630341319e-05	3	1	S	584	Proteus mirabilis	0.000226012365889912
583	2	L083_2	2227	6.09053086894213e-05	2	0	G	586	Providencia	0.000150674910593275
583	2	L083_2	2228	3.04526543447106e-05	1	1	S	588	Providencia stuartii	7.53374552966375e-05
583	2	L083_2	2229	3.04526543447106e-05	1	1	S	333962	Providencia heimbachae	7.53374552966375e-05
583	2	L083_2	2230	6.09053086894213e-05	2	0	G	637	Arsenophonus	0.000150674910593275
583	2	L083_2	2231	6.09053086894213e-05	2	2	S	634113	Candidatus Arsenophonus lipoptenae	0.000150674910593275
583	2	L083_2	2232	0.000121810617378843	4	0	F	1903416	Budviciaceae	0.00030134982118655
583	2	L083_2	2233	9.13579630341319e-05	3	0	G	82984	Pragia	0.000226012365889912
583	2	L083_2	2234	9.13579630341319e-05	3	3	S	82985	Pragia fontium	0.000226012365889912
583	2	L083_2	2235	3.04526543447106e-05	1	0	G	82980	Leminorella	7.53374552966375e-05
583	2	L083_2	2236	3.04526543447106e-05	1	1	S	158841	Leminorella richardii	7.53374552966375e-05
583	2	L083_2	2238	9.13579630341319e-05	3	0	G	702	Plesiomonas	0.000226012365889912
583	2	L083_2	2239	9.13579630341319e-05	3	3	S	703	Plesiomonas shigelloides	0.000226012365889912
583	2	L083_2	2240	0.00797859543831419	262	0	O	135625	Pasteurellales	0.019738413287719
583	2	L083_2	2241	0.00797859543831419	262	18	F	712	Pasteurellaceae	0.019738413287719
583	2	L083_2	2242	0.00642551006673395	211	19	G	724	Haemophilus	0.0158962030675905
583	2	L083_2	2243	0.00502468796687726	165	54	S	729	Haemophilus parainfluenzae	0.0124306801239452
583	2	L083_2	2245	0.000365431852136528	12	11	S	727	Haemophilus influenzae	0.00090404946355965
583	2	L083_2	2247	0.000213168580412975	7	7	S	730	Haemophilus ducreyi	0.000527362187076462
583	2	L083_2	2248	0.000121810617378843	4	4	S	726	Haemophilus haemolyticus	0.00030134982118655
583	2	L083_2	2249	9.13579630341319e-05	3	3	S	249188	Haemophilus pittmaniae	0.000226012365889912
583	2	L083_2	2250	3.04526543447106e-05	1	1	S	712310	Haemophilus sp. oral taxon 036	7.53374552966375e-05
583	2	L083_2	2251	0.000365431852136528	12	0	G	416916	Aggregatibacter	0.00090404946355965
583	2	L083_2	2252	0.000213168580412975	7	6	S	732	Aggregatibacter aphrophilus	0.000527362187076462
583	2	L083_2	2254	0.000121810617378843	4	0	S	739	Aggregatibacter segnis	0.00030134982118655
583	2	L083_2	2256	3.04526543447106e-05	1	1	S	714	Aggregatibacter actinomycetemcomitans	7.53374552966375e-05
583	2	L083_2	2257	0.000213168580412975	7	0	G	75984	Mannheimia	0.000527362187076462
583	2	L083_2	2258	0.000121810617378843	4	1	S	75985	Mannheimia haemolytica	0.00030134982118655
583	2	L083_2	2260	6.09053086894213e-05	2	2	S	1432056	Mannheimia sp. USDA-ARS-USMARC-1261	0.000150674910593275
583	2	L083_2	2261	3.04526543447106e-05	1	1	S	85404	Mannheimia varigena	7.53374552966375e-05
583	2	L083_2	2262	0.000152263271723553	5	0	G	214906	Histophilus	0.000376687276483187
583	2	L083_2	2263	0.000152263271723553	5	2	S	731	Histophilus somni	0.000376687276483187
583	2	L083_2	2265	0.000121810617378843	4	0	G	745	Pasteurella	0.00030134982118655
583	2	L083_2	2266	6.09053086894213e-05	2	1	S	747	Pasteurella multocida	0.000150674910593275
583	2	L083_2	2269	6.09053086894213e-05	2	2	S	754	Pasteurella dagmatis	0.000150674910593275
583	2	L083_2	2270	6.09053086894213e-05	2	0	G	713	Actinobacillus	0.000150674910593275
583	2	L083_2	2271	3.04526543447106e-05	1	0	S	718	Actinobacillus equuli	7.53374552966375e-05
583	2	L083_2	2273	3.04526543447106e-05	1	0	S	67854	Actinobacillus succinogenes	7.53374552966375e-05
583	2	L083_2	2275	3.04526543447106e-05	1	0	G	476528	Bibersteinia	7.53374552966375e-05
583	2	L083_2	2276	3.04526543447106e-05	1	1	S	47735	Bibersteinia trehalosi	7.53374552966375e-05
583	2	L083_2	2279	3.04526543447106e-05	1	1	S	1679001	Pasteurellaceae bacterium NI1060	7.53374552966375e-05
583	2	L083_2	2280	3.04526543447106e-05	1	0	G	2094023	Glaesserella	7.53374552966375e-05
583	2	L083_2	2281	3.04526543447106e-05	1	1	S	738	Glaesserella parasuis	7.53374552966375e-05
583	2	L083_2	2282	0.00386748710177825	127	0	O	72274	Pseudomonadales	0.00956785682267296
583	2	L083_2	2283	0.00249711765626627	82	0	F	135621	Pseudomonadaceae	0.00617767133432427
583	2	L083_2	2284	0.00243621234757685	80	20	G	286	Pseudomonas	0.006026996423731
583	2	L083_2	2286	0.00048724246951537	16	15	S	287	Pseudomonas aeruginosa	0.0012053992847462
583	2	L083_2	2288	3.04526543447106e-05	1	0	S	300	Pseudomonas mendocina	7.53374552966375e-05
583	2	L083_2	2291	3.04526543447106e-05	1	1	S	1149133	Pseudomonas furukawaii	7.53374552966375e-05
583	2	L083_2	2293	0.000152263271723553	5	5	S	294	Pseudomonas fluorescens	0.000376687276483187
583	2	L083_2	2294	9.13579630341319e-05	3	3	S	29442	Pseudomonas tolaasii	0.000226012365889912
583	2	L083_2	2295	6.09053086894213e-05	2	2	S	76758	Pseudomonas orientalis	0.000150674910593275
583	2	L083_2	2296	3.04526543447106e-05	1	1	S	46679	Pseudomonas mucidolens	7.53374552966375e-05
583	2	L083_2	2297	3.04526543447106e-05	1	1	S	47878	Pseudomonas azotoformans	7.53374552966375e-05
583	2	L083_2	2298	3.04526543447106e-05	1	1	S	47879	Pseudomonas corrugata	7.53374552966375e-05
583	2	L083_2	2299	3.04526543447106e-05	1	1	S	76761	Pseudomonas veronii	7.53374552966375e-05
583	2	L083_2	2302	9.13579630341319e-05	3	2	S	316	Pseudomonas stutzeri	0.000226012365889912
583	2	L083_2	2305	6.09053086894213e-05	2	1	S	303	Pseudomonas putida	0.000150674910593275
583	2	L083_2	2308	3.04526543447106e-05	1	1	S	33069	Pseudomonas viridiflava	7.53374552966375e-05
583	2	L083_2	2309	6.09053086894213e-05	2	2	S	930166	Pseudomonas brassicacearum	0.000150674910593275
583	2	L083_2	2311	6.09053086894213e-05	2	2	S	296	Pseudomonas fragi	0.000150674910593275
583	2	L083_2	2312	6.09053086894213e-05	2	2	S	216142	Pseudomonas rhizosphaerae	0.000150674910593275
583	2	L083_2	2313	3.04526543447106e-05	1	1	S	157783	Pseudomonas cremoricolorata	7.53374552966375e-05
583	2	L083_2	2314	3.04526543447106e-05	1	1	S	53407	Pseudomonas asplenii	7.53374552966375e-05
583	2	L083_2	2315	3.04526543447106e-05	1	1	S	191390	Pseudomonas palleroniana	7.53374552966375e-05
583	2	L083_2	2316	3.04526543447106e-05	1	1	S	237609	Pseudomonas alkylphenolica	7.53374552966375e-05
583	2	L083_2	2317	3.04526543447106e-05	1	1	S	237610	Pseudomonas psychrotolerans	7.53374552966375e-05
583	2	L083_2	2318	3.04526543447106e-05	1	1	S	364197	Pseudomonas pohangensis	7.53374552966375e-05
583	2	L083_2	2319	3.04526543447106e-05	1	1	S	1283291	Pseudomonas sp. URMO17WK12:I11	7.53374552966375e-05
583	2	L083_2	2320	3.04526543447106e-05	1	1	S	1788301	Pseudomonas versuta	7.53374552966375e-05
583	2	L083_2	2321	3.04526543447106e-05	1	1	S	1981174	Pseudomonas sp. M30-35	7.53374552966375e-05
583	2	L083_2	2322	3.04526543447106e-05	1	1	S	2025658	Pseudomonas sp. NS1(2017)	7.53374552966375e-05
583	2	L083_2	2323	3.04526543447106e-05	1	1	S	143813	Pseudomonas sp. LAB-08	7.53374552966375e-05
583	2	L083_2	2324	3.04526543447106e-05	1	0	S	101564	Pseudomonas alcaliphila	7.53374552966375e-05
583	2	L083_2	2326	6.09053086894213e-05	2	0	G	1849530	Oblitimonas	0.000150674910593275
583	2	L083_2	2327	6.09053086894213e-05	2	2	S	1697053	Oblitimonas alkaliphila	0.000150674910593275
583	2	L083_2	2328	0.00137036944551198	45	2	F	468	Moraxellaceae	0.00339018548834869
583	2	L083_2	2329	0.000883126975996609	29	3	G	469	Acinetobacter	0.00218478620360249
583	2	L083_2	2330	0.000213168580412975	7	7	S	40215	Acinetobacter junii	0.000527362187076462
583	2	L083_2	2331	0.000121810617378843	4	1	S	40214	Acinetobacter johnsonii	0.00030134982118655
583	2	L083_2	2334	6.09053086894213e-05	2	1	S	48296	Acinetobacter pittii	0.000150674910593275
583	2	L083_2	2336	3.04526543447106e-05	1	1	S	106654	Acinetobacter nosocomialis	7.53374552966375e-05
583	2	L083_2	2337	9.13579630341319e-05	3	3	S	1646498	Acinetobacter sp. TTH0-4	0.000226012365889912
583	2	L083_2	2338	6.09053086894213e-05	2	2	S	756892	Acinetobacter indicus	0.000150674910593275
583	2	L083_2	2339	3.04526543447106e-05	1	1	S	29430	Acinetobacter haemolyticus	7.53374552966375e-05
583	2	L083_2	2340	3.04526543447106e-05	1	1	S	28090	Acinetobacter lwoffii	7.53374552966375e-05
583	2	L083_2	2341	3.04526543447106e-05	1	1	S	2004644	Acinetobacter sp. WCHA45	7.53374552966375e-05
583	2	L083_2	2342	3.04526543447106e-05	1	1	S	1871111	Acinetobacter defluvii	7.53374552966375e-05
583	2	L083_2	2343	3.04526543447106e-05	1	1	S	106648	Acinetobacter bereziniae	7.53374552966375e-05
583	2	L083_2	2344	3.04526543447106e-05	1	1	S	1808001	Acinetobacter sp. LoGeW2-3	7.53374552966375e-05
583	2	L083_2	2345	3.04526543447106e-05	1	1	S	1636603	Acinetobacter sp. ACNIH1	7.53374552966375e-05
583	2	L083_2	2346	0.000243621234757685	8	1	G	497	Psychrobacter	0.0006026996423731
583	2	L083_2	2347	0.000121810617378843	4	4	S	1720344	Psychrobacter sp. AntiMn-1	0.00030134982118655
583	2	L083_2	2348	3.04526543447106e-05	1	1	S	45610	Psychrobacter urativorans	7.53374552966375e-05
583	2	L083_2	2349	3.04526543447106e-05	1	1	S	261164	Psychrobacter alimentarius	7.53374552966375e-05
583	2	L083_2	2350	3.04526543447106e-05	1	0	S	334543	Psychrobacter arcticus	7.53374552966375e-05
583	2	L083_2	2352	0.000152263271723553	5	1	G	475	Moraxella	0.000376687276483187
583	2	L083_2	2353	0.000121810617378843	4	4	S	34062	Moraxella osloensis	0.00030134982118655
583	2	L083_2	2355	3.04526543447106e-05	1	1	S	2283318	Moraxellaceae bacterium HYN0046	7.53374552966375e-05
583	2	L083_2	2356	0.00109629555640958	36	1	O	135614	Xanthomonadales	0.00271214839067895
583	2	L083_2	2357	0.000913579630341319	30	0	F	32033	Xanthomonadaceae	0.00226012365889912
583	2	L083_2	2358	0.000365431852136528	12	1	G	338	Xanthomonas	0.00090404946355965
583	2	L083_2	2359	9.13579630341319e-05	3	3	S	347	Xanthomonas oryzae	0.000226012365889912
583	2	L083_2	2360	9.13579630341319e-05	3	0	S	56454	Xanthomonas hortorum	0.000226012365889912
583	2	L083_2	2363	3.04526543447106e-05	1	1	S	343	Xanthomonas translucens	7.53374552966375e-05
583	2	L083_2	2364	3.04526543447106e-05	1	1	S	56460	Xanthomonas vesicatoria	7.53374552966375e-05
583	2	L083_2	2365	3.04526543447106e-05	1	0	S	56459	Xanthomonas vasicola	7.53374552966375e-05
583	2	L083_2	2367	3.04526543447106e-05	1	0	S	56448	Xanthomonas arboricola	7.53374552966375e-05
583	2	L083_2	2369	3.04526543447106e-05	1	0	S	339	Xanthomonas campestris	7.53374552966375e-05
583	2	L083_2	2372	0.000213168580412975	7	0	G	68	Lysobacter	0.000527362187076462
583	2	L083_2	2373	0.000152263271723553	5	5	S	69	Lysobacter enzymogenes	0.000376687276483187
583	2	L083_2	2374	3.04526543447106e-05	1	1	S	84531	Lysobacter antibioticus	7.53374552966375e-05
583	2	L083_2	2375	3.04526543447106e-05	1	1	S	262324	Lysobacter gummosus	7.53374552966375e-05
583	2	L083_2	2376	0.000182715926068264	6	2	G	40323	Stenotrophomonas	0.000452024731779825
583	2	L083_2	2378	6.09053086894213e-05	2	2	S	40324	Stenotrophomonas maltophilia	0.000150674910593275
583	2	L083_2	2379	3.04526543447106e-05	1	1	S	2072414	Stenotrophomonas sp. ESTM1D_MKCIP4_1	7.53374552966375e-05
583	2	L083_2	2380	3.04526543447106e-05	1	1	S	216778	Stenotrophomonas rhizophila	7.53374552966375e-05
583	2	L083_2	2381	9.13579630341319e-05	3	0	G	83618	Pseudoxanthomonas	0.000226012365889912
583	2	L083_2	2382	6.09053086894213e-05	2	1	S	314722	Pseudoxanthomonas suwonensis	0.000150674910593275
583	2	L083_2	2384	3.04526543447106e-05	1	0	S	415229	Pseudoxanthomonas spadix	7.53374552966375e-05
583	2	L083_2	2386	6.09053086894213e-05	2	0	G	83614	Luteimonas	0.000150674910593275
583	2	L083_2	2387	3.04526543447106e-05	1	1	S	2006110	Luteimonas sp. 100111	7.53374552966375e-05
583	2	L083_2	2388	3.04526543447106e-05	1	1	S	2172536	Luteimonas sp. 83-4	7.53374552966375e-05
583	2	L083_2	2389	0.000152263271723553	5	0	F	1775411	Rhodanobacteraceae	0.000376687276483187
583	2	L083_2	2390	9.13579630341319e-05	3	0	G	231454	Dyella	0.000226012365889912
583	2	L083_2	2391	6.09053086894213e-05	2	0	S	231455	Dyella japonica	0.000150674910593275
583	2	L083_2	2393	3.04526543447106e-05	1	1	S	445710	Dyella thiooxydans	7.53374552966375e-05
583	2	L083_2	2394	3.04526543447106e-05	1	0	G	70411	Frateuria	7.53374552966375e-05
583	2	L083_2	2395	3.04526543447106e-05	1	0	S	81475	Frateuria aurantia	7.53374552966375e-05
583	2	L083_2	2397	3.04526543447106e-05	1	0	G	2233801	Ahniella	7.53374552966375e-05
583	2	L083_2	2398	3.04526543447106e-05	1	1	S	2021234	Ahniella affigens	7.53374552966375e-05
583	2	L083_2	2399	0.000700411049928345	23	3	O	135622	Alteromonadales	0.00173276147182266
583	2	L083_2	2400	0.000243621234757685	8	0	F	72275	Alteromonadaceae	0.0006026996423731
583	2	L083_2	2401	0.000121810617378843	4	0	G	226	Alteromonas	0.00030134982118655
583	2	L083_2	2402	6.09053086894213e-05	2	0	S	28108	Alteromonas macleodii	0.000150674910593275
583	2	L083_2	2404	6.09053086894213e-05	2	2	S	1917158	Alteromonas sp. RW2A1	0.000150674910593275
583	2	L083_2	2405	9.13579630341319e-05	3	1	G	2742	Marinobacter	0.000226012365889912
583	2	L083_2	2406	3.04526543447106e-05	1	1	S	1420917	Marinobacter salarius	7.53374552966375e-05
583	2	L083_2	2407	3.04526543447106e-05	1	1	S	1671721	Marinobacter sp. CP1	7.53374552966375e-05
583	2	L083_2	2408	3.04526543447106e-05	1	0	G	261825	Agarivorans	7.53374552966375e-05
583	2	L083_2	2409	3.04526543447106e-05	1	1	S	680279	Agarivorans gilvus	7.53374552966375e-05
583	2	L083_2	2410	0.000182715926068264	6	0	F	267890	Shewanellaceae	0.000452024731779825
583	2	L083_2	2411	0.000182715926068264	6	1	G	22	Shewanella	0.000452024731779825
583	2	L083_2	2412	6.09053086894213e-05	2	2	S	62322	Shewanella baltica	0.000150674910593275
583	2	L083_2	2413	3.04526543447106e-05	1	0	S	60478	Shewanella amazonensis	7.53374552966375e-05
583	2	L083_2	2415	3.04526543447106e-05	1	0	S	70864	Shewanella pealeana	7.53374552966375e-05
583	2	L083_2	2417	3.04526543447106e-05	1	1	S	93973	Shewanella japonica	7.53374552966375e-05
583	2	L083_2	2418	9.13579630341319e-05	3	0	F	267888	Pseudoalteromonadaceae	0.000226012365889912
583	2	L083_2	2419	9.13579630341319e-05	3	3	G	53246	Pseudoalteromonas	0.000226012365889912
583	2	L083_2	2420	3.04526543447106e-05	1	0	F	267889	Colwelliaceae	7.53374552966375e-05
583	2	L083_2	2421	3.04526543447106e-05	1	0	G	28228	Colwellia	7.53374552966375e-05
583	2	L083_2	2422	3.04526543447106e-05	1	1	S	58049	Colwellia sp. MT41	7.53374552966375e-05
583	2	L083_2	2423	3.04526543447106e-05	1	0	F	267891	Moritellaceae	7.53374552966375e-05
583	2	L083_2	2424	3.04526543447106e-05	1	0	G	58050	Moritella	7.53374552966375e-05
583	2	L083_2	2425	3.04526543447106e-05	1	1	S	80854	Moritella viscosa	7.53374552966375e-05
583	2	L083_2	2426	3.04526543447106e-05	1	0	F	267894	Psychromonadaceae	7.53374552966375e-05
583	2	L083_2	2427	3.04526543447106e-05	1	1	G	67572	Psychromonas	7.53374552966375e-05
583	2	L083_2	2428	0.000669958395583634	22	1	O	135613	Chromatiales	0.00165742401652602
583	2	L083_2	2429	0.000426337160825949	14	1	F	72276	Ectothiorhodospiraceae	0.00105472437415292
583	2	L083_2	2430	0.000243621234757685	8	3	G	106633	Thioalkalivibrio	0.0006026996423731
583	2	L083_2	2431	6.09053086894213e-05	2	0	S	1033854	Thioalkalivibrio sulfidiphilus	0.000150674910593275
583	2	L083_2	2433	3.04526543447106e-05	1	0	S	108010	Thioalkalivibrio paradoxus	7.53374552966375e-05
583	2	L083_2	2435	3.04526543447106e-05	1	0	S	186931	Thioalkalivibrio nitratireducens	7.53374552966375e-05
583	2	L083_2	2437	3.04526543447106e-05	1	1	S	396595	Thioalkalivibrio sp. K90mix	7.53374552966375e-05
583	2	L083_2	2438	6.09053086894213e-05	2	0	G	133193	Alkalilimnicola	0.000150674910593275
583	2	L083_2	2439	6.09053086894213e-05	2	0	S	351052	Alkalilimnicola ehrlichii	0.000150674910593275
583	2	L083_2	2441	3.04526543447106e-05	1	0	G	1051	Ectothiorhodospira	7.53374552966375e-05
583	2	L083_2	2442	3.04526543447106e-05	1	1	S	1442136	Ectothiorhodospira sp. BSL-9	7.53374552966375e-05
583	2	L083_2	2443	3.04526543447106e-05	1	0	G	85108	Halorhodospira	7.53374552966375e-05
583	2	L083_2	2444	3.04526543447106e-05	1	0	S	1053	Halorhodospira halophila	7.53374552966375e-05
583	2	L083_2	2446	3.04526543447106e-05	1	0	G	1765964	Acidihalobacter	7.53374552966375e-05
583	2	L083_2	2447	3.04526543447106e-05	1	1	S	1765967	Acidihalobacter ferrooxidans	7.53374552966375e-05
583	2	L083_2	2448	0.000121810617378843	4	0	F	1046	Chromatiaceae	0.00030134982118655
583	2	L083_2	2449	6.09053086894213e-05	2	0	G	53392	Thiodictyon	0.000150674910593275
583	2	L083_2	2450	6.09053086894213e-05	2	2	S	1166950	Candidatus Thiodictyon syntrophicum	0.000150674910593275
583	2	L083_2	2451	3.04526543447106e-05	1	0	G	156885	Thioflavicoccus	7.53374552966375e-05
583	2	L083_2	2452	3.04526543447106e-05	1	0	S	80679	Thioflavicoccus mobilis	7.53374552966375e-05
583	2	L083_2	2454	3.04526543447106e-05	1	0	G	1980513	Candidatus Nitrosoglobus	7.53374552966375e-05
583	2	L083_2	2455	3.04526543447106e-05	1	1	S	1630141	Candidatus Nitrosoglobus terrae	7.53374552966375e-05
583	2	L083_2	2456	6.09053086894213e-05	2	0	F	1738654	Woeseiaceae	0.000150674910593275
583	2	L083_2	2457	6.09053086894213e-05	2	0	G	1738655	Woeseia	0.000150674910593275
583	2	L083_2	2458	6.09053086894213e-05	2	2	S	1548547	Woeseia oceani	0.000150674910593275
583	2	L083_2	2459	3.04526543447106e-05	1	0	F	255526	Halothiobacillaceae	7.53374552966375e-05
583	2	L083_2	2460	3.04526543447106e-05	1	0	G	109262	Halothiobacillus	7.53374552966375e-05
583	2	L083_2	2461	3.04526543447106e-05	1	1	S	1860122	Halothiobacillus sp. LS2	7.53374552966375e-05
583	2	L083_2	2462	0.000639505741238924	21	0	O	135623	Vibrionales	0.00158208656122939
583	2	L083_2	2463	0.000639505741238924	21	0	F	641	Vibrionaceae	0.00158208656122939
583	2	L083_2	2464	0.00048724246951537	16	2	G	662	Vibrio	0.0012053992847462
583	2	L083_2	2466	3.04526543447106e-05	1	1	S	663	Vibrio alginolyticus	7.53374552966375e-05
583	2	L083_2	2467	3.04526543447106e-05	1	1	S	680	Vibrio campbellii	7.53374552966375e-05
583	2	L083_2	2468	3.04526543447106e-05	1	1	S	691	Vibrio natriegens	7.53374552966375e-05
583	2	L083_2	2469	3.04526543447106e-05	1	1	S	512649	Vibrio azureus	7.53374552966375e-05
583	2	L083_2	2470	3.04526543447106e-05	1	1	S	696485	Vibrio owensii	7.53374552966375e-05
583	2	L083_2	2471	9.13579630341319e-05	3	2	S	666	Vibrio cholerae	0.000226012365889912
583	2	L083_2	2474	3.04526543447106e-05	1	0	S	672	Vibrio vulnificus	7.53374552966375e-05
583	2	L083_2	2476	3.04526543447106e-05	1	1	S	676	Vibrio fluvialis	7.53374552966375e-05
583	2	L083_2	2477	3.04526543447106e-05	1	1	S	1435069	Vibrio tritonius	7.53374552966375e-05
583	2	L083_2	2478	3.04526543447106e-05	1	0	S	52443	Vibrio tapetis	7.53374552966375e-05
583	2	L083_2	2480	3.04526543447106e-05	1	1	S	673372	Vibrio casei	7.53374552966375e-05
583	2	L083_2	2481	3.04526543447106e-05	1	1	S	190893	Vibrio coralliilyticus	7.53374552966375e-05
583	2	L083_2	2482	0.000121810617378843	4	0	G	657	Photobacterium	0.00030134982118655
583	2	L083_2	2483	9.13579630341319e-05	3	0	S	38293	Photobacterium damselae	0.000226012365889912
583	2	L083_2	2485	3.04526543447106e-05	1	0	S	74109	Photobacterium profundum	7.53374552966375e-05
583	2	L083_2	2487	3.04526543447106e-05	1	0	G	511678	Aliivibrio	7.53374552966375e-05
583	2	L083_2	2488	3.04526543447106e-05	1	0	S	40269	Aliivibrio salmonicida	7.53374552966375e-05
583	2	L083_2	2490	0.000578600432549502	19	0	O	135624	Aeromonadales	0.00143141165063611
583	2	L083_2	2491	0.000578600432549502	19	0	F	84642	Aeromonadaceae	0.00143141165063611
583	2	L083_2	2492	0.000517695123860081	17	2	G	642	Aeromonas	0.00128073674004284
583	2	L083_2	2493	0.000152263271723553	5	2	S	645	Aeromonas salmonicida	0.000376687276483187
583	2	L083_2	2497	0.000121810617378843	4	2	S	654	Aeromonas veronii	0.00030134982118655
583	2	L083_2	2499	6.09053086894213e-05	2	2	S	196024	Aeromonas dhakensis	0.000150674910593275
583	2	L083_2	2500	3.04526543447106e-05	1	1	S	648	Aeromonas caviae	7.53374552966375e-05
583	2	L083_2	2501	3.04526543447106e-05	1	0	S	651	Aeromonas media	7.53374552966375e-05
583	2	L083_2	2503	3.04526543447106e-05	1	0	S	644	Aeromonas hydrophila	7.53374552966375e-05
583	2	L083_2	2505	3.04526543447106e-05	1	1	S	1636609	Aeromonas sp. ASNIH4	7.53374552966375e-05
583	2	L083_2	2506	3.04526543447106e-05	1	0	G	43947	Tolumonas	7.53374552966375e-05
583	2	L083_2	2507	3.04526543447106e-05	1	0	S	43948	Tolumonas auensis	7.53374552966375e-05
583	2	L083_2	2509	3.04526543447106e-05	1	0	G	347533	Zobellella	7.53374552966375e-05
583	2	L083_2	2510	3.04526543447106e-05	1	1	S	347534	Zobellella denitrificans	7.53374552966375e-05
583	2	L083_2	2511	0.000548147778204792	18	0	O	72273	Thiotrichales	0.00135607419533947
583	2	L083_2	2512	0.000426337160825949	14	7	F	34064	Francisellaceae	0.00105472437415292
583	2	L083_2	2513	0.000213168580412975	7	1	G	262	Francisella	0.000527362187076462
583	2	L083_2	2514	9.13579630341319e-05	3	1	S	263	Francisella tularensis	0.000226012365889912
583	2	L083_2	2517	3.04526543447106e-05	1	1	S	28110	Francisella philomiragia	7.53374552966375e-05
583	2	L083_2	2518	3.04526543447106e-05	1	1	S	1542390	Francisella sp. CA97-1460	7.53374552966375e-05
583	2	L083_2	2519	3.04526543447106e-05	1	1	S	1547445	Francisella sp. FSC1006	7.53374552966375e-05
583	2	L083_2	2520	0.000121810617378843	4	0	F	135616	Piscirickettsiaceae	0.00030134982118655
583	2	L083_2	2521	9.13579630341319e-05	3	0	G	933	Thiomicrospira	0.000226012365889912
583	2	L083_2	2522	9.13579630341319e-05	3	0	S	147268	Thiomicrospira cyclica	0.000226012365889912
583	2	L083_2	2524	3.04526543447106e-05	1	0	G	28884	Hydrogenovibrio	7.53374552966375e-05
583	2	L083_2	2525	3.04526543447106e-05	1	0	S	39765	Hydrogenovibrio crunogenus	7.53374552966375e-05
583	2	L083_2	2527	0.00048724246951537	16	1	O	135619	Oceanospirillales	0.0012053992847462
583	2	L083_2	2528	0.000182715926068264	6	0	F	28256	Halomonadaceae	0.000452024731779825
583	2	L083_2	2529	6.09053086894213e-05	2	1	G	504090	Kushneria	0.000150674910593275
583	2	L083_2	2530	3.04526543447106e-05	1	1	S	698828	Kushneria konosiri	7.53374552966375e-05
583	2	L083_2	2531	3.04526543447106e-05	1	0	G	2745	Halomonas	7.53374552966375e-05
583	2	L083_2	2532	3.04526543447106e-05	1	1	S	1666906	Halomonas sp. HL-93	7.53374552966375e-05
583	2	L083_2	2533	3.04526543447106e-05	1	0	G	42054	Chromohalobacter	7.53374552966375e-05
583	2	L083_2	2534	3.04526543447106e-05	1	0	S	158080	Chromohalobacter salexigens	7.53374552966375e-05
583	2	L083_2	2536	3.04526543447106e-05	1	0	G	376488	Halotalea	7.53374552966375e-05
583	2	L083_2	2537	3.04526543447106e-05	1	1	S	376489	Halotalea alkalilenta	7.53374552966375e-05
583	2	L083_2	2538	3.04526543447106e-05	1	0	G	404432	Salinicola	7.53374552966375e-05
583	2	L083_2	2539	3.04526543447106e-05	1	1	S	1771309	Salinicola tamaricis	7.53374552966375e-05
583	2	L083_2	2540	9.13579630341319e-05	3	0	F	135620	Oceanospirillaceae	0.000226012365889912
583	2	L083_2	2541	9.13579630341319e-05	3	0	G	28253	Marinomonas	0.000226012365889912
583	2	L083_2	2542	6.09053086894213e-05	2	2	S	178399	Marinomonas primoryensis	0.000150674910593275
583	2	L083_2	2543	3.04526543447106e-05	1	1	S	400668	Marinomonas sp. MWYL1	7.53374552966375e-05
583	2	L083_2	2544	9.13579630341319e-05	3	0	F	224372	Alcanivoracaceae	0.000226012365889912
583	2	L083_2	2545	9.13579630341319e-05	3	1	G	59753	Alcanivorax	0.000226012365889912
583	2	L083_2	2546	3.04526543447106e-05	1	1	S	1113728	Alcanivorax sp. NBRC 101098	7.53374552966375e-05
583	2	L083_2	2547	3.04526543447106e-05	1	1	S	2014542	Alcanivorax sp. N3-2A	7.53374552966375e-05
583	2	L083_2	2548	6.09053086894213e-05	2	0	F	1920240	Kangiellaceae	0.000150674910593275
583	2	L083_2	2549	6.09053086894213e-05	2	0	G	261963	Kangiella	0.000150674910593275
583	2	L083_2	2550	6.09053086894213e-05	2	2	S	1144748	Kangiella sediminilitoris	0.000150674910593275
583	2	L083_2	2551	3.04526543447106e-05	1	0	F	224379	Hahellaceae	7.53374552966375e-05
583	2	L083_2	2552	3.04526543447106e-05	1	0	G	158481	Hahella	7.53374552966375e-05
583	2	L083_2	2553	3.04526543447106e-05	1	0	S	158327	Hahella chejuensis	7.53374552966375e-05
583	2	L083_2	2555	0.00045678981517066	15	0	O	118969	Legionellales	0.00113006182944956
583	2	L083_2	2556	0.000395884506481238	13	0	F	444	Legionellaceae	0.000979386918856287
583	2	L083_2	2557	0.000365431852136528	12	5	G	445	Legionella	0.00090404946355965
583	2	L083_2	2558	0.000152263271723553	5	5	S	449	Legionella hackeliae	0.000376687276483187
583	2	L083_2	2559	3.04526543447106e-05	1	1	S	45067	Legionella lansingensis	7.53374552966375e-05
583	2	L083_2	2560	3.04526543447106e-05	1	1	S	66969	Legionella waltersii	7.53374552966375e-05
583	2	L083_2	2561	3.04526543447106e-05	1	0	G	465	Tatlockia	7.53374552966375e-05
583	2	L083_2	2562	3.04526543447106e-05	1	1	S	451	Tatlockia micdadei	7.53374552966375e-05
583	2	L083_2	2563	6.09053086894213e-05	2	0	F	118968	Coxiellaceae	0.000150674910593275
583	2	L083_2	2564	6.09053086894213e-05	2	0	G	776	Coxiella	0.000150674910593275
583	2	L083_2	2565	3.04526543447106e-05	1	1	S	777	Coxiella burnetii	7.53374552966375e-05
583	2	L083_2	2566	3.04526543447106e-05	1	1	S	325775	Coxiella endosymbiont of Amblyomma americanum	7.53374552966375e-05
583	2	L083_2	2567	0.000213168580412975	7	0	O	1706369	Cellvibrionales	0.000527362187076462
583	2	L083_2	2568	0.000182715926068264	6	0	F	1706371	Cellvibrionaceae	0.000452024731779825
583	2	L083_2	2569	0.000152263271723553	5	1	G	10	Cellvibrio	0.000376687276483187
583	2	L083_2	2570	9.13579630341319e-05	3	0	S	155077	Cellvibrio japonicus	0.000226012365889912
583	2	L083_2	2572	3.04526543447106e-05	1	1	S	1987723	Cellvibrio sp. PSBB006	7.53374552966375e-05
583	2	L083_2	2573	3.04526543447106e-05	1	0	G	447467	Simiduia	7.53374552966375e-05
583	2	L083_2	2574	3.04526543447106e-05	1	0	S	447471	Simiduia agarivorans	7.53374552966375e-05
583	2	L083_2	2576	3.04526543447106e-05	1	0	F	1706372	Halieaceae	7.53374552966375e-05
583	2	L083_2	2577	3.04526543447106e-05	1	0	G	393661	Congregibacter	7.53374552966375e-05
583	2	L083_2	2578	3.04526543447106e-05	1	0	S	393662	Congregibacter litoralis	7.53374552966375e-05
583	2	L083_2	2580	0.000213168580412975	7	0	O	1934945	Immundisolibacterales	0.000527362187076462
583	2	L083_2	2581	0.000213168580412975	7	0	F	1934946	Immundisolibacteraceae	0.000527362187076462
583	2	L083_2	2582	0.000213168580412975	7	0	G	1934947	Immundisolibacter	0.000527362187076462
583	2	L083_2	2583	0.000213168580412975	7	7	S	1810504	Immundisolibacter cernigliae	0.000527362187076462
583	2	L083_2	2585	9.13579630341319e-05	3	0	G	1273155	Thiohalobacter	0.000226012365889912
583	2	L083_2	2586	9.13579630341319e-05	3	3	S	585455	Thiohalobacter thiocyanaticus	0.000226012365889912
583	2	L083_2	2588	3.04526543447106e-05	1	1	S	2169539	Gammaproteobacteria bacterium DM2	7.53374552966375e-05
583	2	L083_2	2590	3.04526543447106e-05	1	1	S	186490	Candidatus Baumannia cicadellinicola	7.53374552966375e-05
583	2	L083_2	2591	3.04526543447106e-05	1	0	G	655184	Candidatus Thioglobus	7.53374552966375e-05
583	2	L083_2	2592	3.04526543447106e-05	1	1	S	1705394	Candidatus Thioglobus autotrophicus	7.53374552966375e-05
583	2	L083_2	2593	9.13579630341319e-05	3	0	O	1692040	Acidiferrobacterales	0.000226012365889912
583	2	L083_2	2594	9.13579630341319e-05	3	0	F	1692041	Acidiferrobacteraceae	0.000226012365889912
583	2	L083_2	2595	9.13579630341319e-05	3	0	G	1744881	Sulfuricaulis	0.000226012365889912
583	2	L083_2	2596	9.13579630341319e-05	3	3	S	1620215	Sulfuricaulis limicola	0.000226012365889912
583	2	L083_2	2597	6.09053086894213e-05	2	0	O	135618	Methylococcales	0.000150674910593275
583	2	L083_2	2598	6.09053086894213e-05	2	1	F	403	Methylococcaceae	0.000150674910593275
583	2	L083_2	2599	3.04526543447106e-05	1	0	G	39773	Methylomicrobium	7.53374552966375e-05
583	2	L083_2	2600	3.04526543447106e-05	1	0	S	271065	Methylomicrobium alcaliphilum	7.53374552966375e-05
583	2	L083_2	2603	0.0206773523000585	679	4	C	28221	Deltaproteobacteria	0.0511541321464168
583	2	L083_2	2604	0.0196115093979937	644	3	O	213115	Desulfovibrionales	0.0485173212110345
583	2	L083_2	2605	0.0191242669284783	628	2	F	194924	Desulfovibrionaceae	0.0473119219262883
583	2	L083_2	2606	0.0186979297676523	614	16	G	872	Desulfovibrio	0.0462571975521354
583	2	L083_2	2607	0.0172666550134509	567	567	S	901	Desulfovibrio piger	0.0427163371531934
583	2	L083_2	2608	0.000426337160825949	14	8	S	881	Desulfovibrio vulgaris	0.00105472437415292
583	2	L083_2	2610	9.13579630341319e-05	3	3	S	44742	Desulfovibrio fairfieldensis	0.000226012365889912
583	2	L083_2	2611	9.13579630341319e-05	3	3	S	631220	Desulfovibrio sp. G11	0.000226012365889912
583	2	L083_2	2612	9.13579630341319e-05	3	3	S	644968	Desulfovibrio sp. FW1012B	0.000226012365889912
583	2	L083_2	2613	6.09053086894213e-05	2	0	S	873	Desulfovibrio africanus	0.000150674910593275
583	2	L083_2	2615	6.09053086894213e-05	2	0	S	879	Desulfovibrio gigas	0.000150674910593275
583	2	L083_2	2617	3.04526543447106e-05	1	0	S	876	Desulfovibrio desulfuricans	7.53374552966375e-05
583	2	L083_2	2619	3.04526543447106e-05	1	0	S	58180	Desulfovibrio alaskensis	7.53374552966375e-05
583	2	L083_2	2621	3.04526543447106e-05	1	0	S	184917	Desulfovibrio magneticus	7.53374552966375e-05
583	2	L083_2	2623	3.04526543447106e-05	1	1	S	1725232	Candidatus Desulfovibrio trichonymphae	7.53374552966375e-05
583	2	L083_2	2624	0.000274073889102396	9	0	G	41707	Lawsonia	0.000678037097669737
583	2	L083_2	2625	0.000274073889102396	9	9	S	29546	Lawsonia intracellularis	0.000678037097669737
583	2	L083_2	2626	9.13579630341319e-05	3	0	G	2035811	Pseudodesulfovibrio	0.000226012365889912
583	2	L083_2	2627	6.09053086894213e-05	2	0	S	182210	Pseudodesulfovibrio aespoeensis	0.000150674910593275
583	2	L083_2	2629	3.04526543447106e-05	1	1	S	1716143	Pseudodesulfovibrio indicus	7.53374552966375e-05
583	2	L083_2	2630	0.000334979197791817	11	0	F	213116	Desulfomicrobiaceae	0.000828712008263012
583	2	L083_2	2631	0.000334979197791817	11	0	G	898	Desulfomicrobium	0.000828712008263012
583	2	L083_2	2632	0.000243621234757685	8	0	S	132132	Desulfomicrobium orale	0.0006026996423731
583	2	L083_2	2634	9.13579630341319e-05	3	0	S	899	Desulfomicrobium baculatum	0.000226012365889912
583	2	L083_2	2636	6.09053086894213e-05	2	0	F	213117	Desulfohalobiaceae	0.000150674910593275
583	2	L083_2	2637	6.09053086894213e-05	2	0	G	45662	Desulfohalobium	0.000150674910593275
583	2	L083_2	2638	6.09053086894213e-05	2	0	S	45663	Desulfohalobium retbaense	0.000150674910593275
583	2	L083_2	2640	0.00048724246951537	16	0	O	69541	Desulfuromonadales	0.0012053992847462
583	2	L083_2	2641	0.000274073889102396	9	0	F	213422	Geobacteraceae	0.000678037097669737
583	2	L083_2	2642	0.000243621234757685	8	4	G	28231	Geobacter	0.0006026996423731
583	2	L083_2	2643	6.09053086894213e-05	2	2	S	443143	Geobacter sp. M18	0.000150674910593275
583	2	L083_2	2644	3.04526543447106e-05	1	0	S	351604	Geobacter uraniireducens	7.53374552966375e-05
583	2	L083_2	2646	3.04526543447106e-05	1	0	S	1203471	Geobacter daltonii	7.53374552966375e-05
583	2	L083_2	2648	3.04526543447106e-05	1	0	G	392332	Geoalkalibacter	7.53374552966375e-05
583	2	L083_2	2649	3.04526543447106e-05	1	1	S	483547	Geoalkalibacter subterraneus	7.53374552966375e-05
583	2	L083_2	2650	0.000213168580412975	7	1	F	213421	Desulfuromonadaceae	0.000527362187076462
583	2	L083_2	2651	0.000121810617378843	4	1	G	18	Pelobacter	0.00030134982118655
583	2	L083_2	2652	3.04526543447106e-05	1	0	S	19	Pelobacter carbinolicus	7.53374552966375e-05
583	2	L083_2	2654	3.04526543447106e-05	1	1	S	29542	Pelobacter acetylenicus	7.53374552966375e-05
583	2	L083_2	2655	3.04526543447106e-05	1	0	S	29543	Pelobacter propionicus	7.53374552966375e-05
583	2	L083_2	2657	6.09053086894213e-05	2	0	G	890	Desulfuromonas	0.000150674910593275
583	2	L083_2	2658	6.09053086894213e-05	2	2	S	1603606	Desulfuromonas soudanensis	0.000150674910593275
583	2	L083_2	2659	0.000182715926068264	6	0	O	29	Myxococcales	0.000452024731779825
583	2	L083_2	2661	6.09053086894213e-05	2	0	F	31	Myxococcaceae	0.000150674910593275
583	2	L083_2	2662	3.04526543447106e-05	1	0	G	32	Myxococcus	7.53374552966375e-05
583	2	L083_2	2663	3.04526543447106e-05	1	0	S	83455	Myxococcus stipitatus	7.53374552966375e-05
583	2	L083_2	2665	3.04526543447106e-05	1	0	G	83461	Corallococcus	7.53374552966375e-05
583	2	L083_2	2666	3.04526543447106e-05	1	0	S	184914	Corallococcus coralloides	7.53374552966375e-05
583	2	L083_2	2668	3.04526543447106e-05	1	0	F	1524215	Anaeromyxobacteraceae	7.53374552966375e-05
583	2	L083_2	2669	3.04526543447106e-05	1	1	G	161492	Anaeromyxobacter	7.53374552966375e-05
583	2	L083_2	2671	3.04526543447106e-05	1	0	F	49	Polyangiaceae	7.53374552966375e-05
583	2	L083_2	2672	3.04526543447106e-05	1	0	G	39643	Sorangium	7.53374552966375e-05
583	2	L083_2	2673	3.04526543447106e-05	1	0	S	56	Sorangium cellulosum	7.53374552966375e-05
583	2	L083_2	2675	0.000121810617378843	4	0	O	213118	Desulfobacterales	0.00030134982118655
583	2	L083_2	2676	0.000121810617378843	4	0	F	213119	Desulfobacteraceae	0.00030134982118655
583	2	L083_2	2677	9.13579630341319e-05	3	0	G	218207	Desulfatibacillum	0.000226012365889912
583	2	L083_2	2678	9.13579630341319e-05	3	0	S	259354	Desulfatibacillum alkenivorans	0.000226012365889912
583	2	L083_2	2680	3.04526543447106e-05	1	0	G	2295	Desulfobacterium	7.53374552966375e-05
583	2	L083_2	2681	3.04526543447106e-05	1	0	S	2296	Desulfobacterium autotrophicum	7.53374552966375e-05
583	2	L083_2	2684	6.09053086894213e-05	2	0	G	1551504	Candidatus Babela	0.000150674910593275
583	2	L083_2	2685	6.09053086894213e-05	2	2	S	673862	Candidatus Babela massiliensis	0.000150674910593275
583	2	L083_2	2686	6.09053086894213e-05	2	0	O	213113	Desulfurellales	0.000150674910593275
583	2	L083_2	2687	6.09053086894213e-05	2	0	F	117942	Desulfurellaceae	0.000150674910593275
583	2	L083_2	2688	3.04526543447106e-05	1	0	G	33001	Desulfurella	7.53374552966375e-05
583	2	L083_2	2689	3.04526543447106e-05	1	0	S	33002	Desulfurella acetivorans	7.53374552966375e-05
583	2	L083_2	2691	3.04526543447106e-05	1	0	G	84404	Hippea	7.53374552966375e-05
583	2	L083_2	2692	3.04526543447106e-05	1	0	S	84405	Hippea maritima	7.53374552966375e-05
583	2	L083_2	2694	3.04526543447106e-05	1	0	O	453227	Desulfarculales	7.53374552966375e-05
583	2	L083_2	2695	3.04526543447106e-05	1	0	F	453228	Desulfarculaceae	7.53374552966375e-05
583	2	L083_2	2696	3.04526543447106e-05	1	0	G	453229	Desulfarculus	7.53374552966375e-05
583	2	L083_2	2697	3.04526543447106e-05	1	0	S	453230	Desulfarculus baarsii	7.53374552966375e-05
583	2	L083_2	2699	0.0109934082184405	361	0	C	29547	Epsilonproteobacteria	0.0271968213620861
583	2	L083_2	2700	0.0109629555640958	360	0	O	213849	Campylobacterales	0.0271214839067895
583	2	L083_2	2701	0.0109629555640958	360	0	F	72294	Campylobacteraceae	0.0271214839067895
583	2	L083_2	2702	0.0109325029097511	359	7	G	194	Campylobacter	0.0270461464514929
583	2	L083_2	2703	0.00529876185597965	174	82	S	197	Campylobacter jejuni	0.0131087172216149
583	2	L083_2	2706	0.00505514062122197	166	163	S	195	Campylobacter coli	0.0125060175792418
583	2	L083_2	2708	0.000213168580412975	7	2	S	199	Campylobacter concisus	0.000527362187076462
583	2	L083_2	2710	6.09053086894213e-05	2	2	S	206	Campylobacter sputorum	0.000150674910593275
583	2	L083_2	2711	3.04526543447106e-05	1	0	S	1965231	Campylobacter pinnipediorum	7.53374552966375e-05
583	2	L083_2	2713	3.04526543447106e-05	1	1	S	1660074	Campylobacter sp. RM8964	7.53374552966375e-05
583	2	L083_2	2714	3.04526543447106e-05	1	0	S	76517	Campylobacter hominis	7.53374552966375e-05
583	2	L083_2	2716	3.04526543447106e-05	1	0	G	28196	Arcobacter	7.53374552966375e-05
583	2	L083_2	2717	3.04526543447106e-05	1	1	S	1850254	Arcobacter sp. LPB0137	7.53374552966375e-05
583	2	L083_2	2718	3.04526543447106e-05	1	0	O	235899	Nautiliales	7.53374552966375e-05
583	2	L083_2	2719	3.04526543447106e-05	1	0	F	224467	Nautiliaceae	7.53374552966375e-05
583	2	L083_2	2720	3.04526543447106e-05	1	0	G	191291	Nautilia	7.53374552966375e-05
583	2	L083_2	2721	3.04526543447106e-05	1	0	S	244787	Nautilia profundicola	7.53374552966375e-05
583	2	L083_2	2723	0.0123333250096078	405	22	C	28216	Betaproteobacteria	0.0305116693951382
583	2	L083_2	2724	0.0103539024772016	340	27	O	80840	Burkholderiales	0.0256147348008567
583	2	L083_2	2725	0.00496378265818784	163	27	F	80864	Comamonadaceae	0.0122800052133519
583	2	L083_2	2726	0.001157200865099	38	5	G	12916	Acidovorax	0.00286282330127222
583	2	L083_2	2727	0.000700411049928345	23	23	S	358220	Acidovorax sp. KKS102	0.00173276147182266
583	2	L083_2	2728	9.13579630341319e-05	3	3	S	553814	Acidovorax carolinensis	0.000226012365889912
583	2	L083_2	2729	9.13579630341319e-05	3	3	S	1842533	Acidovorax sp. RAC01	0.000226012365889912
583	2	L083_2	2730	3.04526543447106e-05	1	0	S	80867	Acidovorax avenae	7.53374552966375e-05
583	2	L083_2	2732	3.04526543447106e-05	1	1	S	232721	Acidovorax sp. JS42	7.53374552966375e-05
583	2	L083_2	2733	3.04526543447106e-05	1	0	S	721785	Acidovorax ebreus	7.53374552966375e-05
583	2	L083_2	2735	3.04526543447106e-05	1	1	S	1858609	Acidovorax sp. T1	7.53374552966375e-05
583	2	L083_2	2736	0.000852674321651898	28	4	G	34072	Variovorax	0.00210944874830585
583	2	L083_2	2737	0.000274073889102396	9	9	S	436515	Variovorax boronicumulans	0.000678037097669737
583	2	L083_2	2738	0.000182715926068264	6	6	S	1034889	Variovorax sp. HW608	0.000452024731779825
583	2	L083_2	2739	0.000121810617378843	4	1	S	34073	Variovorax paradoxus	0.00030134982118655
583	2	L083_2	2741	9.13579630341319e-05	3	3	S	1795631	Variovorax sp. PAMC 28711	0.000226012365889912
583	2	L083_2	2742	6.09053086894213e-05	2	2	S	2126319	Variovorax sp. PMC12	0.000150674910593275
583	2	L083_2	2743	0.000395884506481238	13	0	G	47420	Hydrogenophaga	0.000979386918856287
583	2	L083_2	2744	0.000152263271723553	5	5	S	1763535	Hydrogenophaga crassostreae	0.000376687276483187
583	2	L083_2	2745	0.000152263271723553	5	5	S	1842537	Hydrogenophaga sp. RAC07	0.000376687276483187
583	2	L083_2	2746	9.13579630341319e-05	3	3	S	795665	Hydrogenophaga sp. PBC	0.000226012365889912
583	2	L083_2	2747	0.000395884506481238	13	0	G	665874	Limnohabitans	0.000979386918856287
583	2	L083_2	2748	0.000365431852136528	12	12	S	1678128	Limnohabitans sp. 63ED37-2	0.00090404946355965
583	2	L083_2	2749	3.04526543447106e-05	1	1	S	1678129	Limnohabitans sp. 103DPR2	7.53374552966375e-05
583	2	L083_2	2750	0.000243621234757685	8	0	G	219181	Ottowia	0.0006026996423731
583	2	L083_2	2751	0.000213168580412975	7	7	S	2109914	Ottowia oryzae	0.000527362187076462
583	2	L083_2	2752	3.04526543447106e-05	1	1	S	1658672	Ottowia sp. oral taxon 894	7.53374552966375e-05
583	2	L083_2	2753	0.000182715926068264	6	0	G	283	Comamonas	0.000452024731779825
583	2	L083_2	2754	0.000121810617378843	4	2	S	285	Comamonas testosteroni	0.00030134982118655
583	2	L083_2	2756	6.09053086894213e-05	2	2	S	225991	Comamonas aquatica	0.000150674910593275
583	2	L083_2	2757	0.000182715926068264	6	0	G	174951	Ramlibacter	0.000452024731779825
583	2	L083_2	2758	0.000182715926068264	6	3	S	94132	Ramlibacter tataouinensis	0.000452024731779825
583	2	L083_2	2760	0.000152263271723553	5	0	G	281915	Curvibacter	0.000376687276483187
583	2	L083_2	2761	0.000152263271723553	5	5	S	1844971	Curvibacter sp. AEP1-3	0.000376687276483187
583	2	L083_2	2762	0.000121810617378843	4	0	G	1649468	Melaminivora	0.00030134982118655
583	2	L083_2	2763	6.09053086894213e-05	2	2	S	2109913	Melaminivora sp. SC2-9	0.000150674910593275
583	2	L083_2	2764	6.09053086894213e-05	2	2	S	2116657	Melaminivora sp. SC2-7	0.000150674910593275
583	2	L083_2	2765	0.000121810617378843	4	0	G	80865	Delftia	0.00030134982118655
583	2	L083_2	2766	6.09053086894213e-05	2	2	S	80866	Delftia acidovorans	0.000150674910593275
583	2	L083_2	2767	6.09053086894213e-05	2	2	S	180282	Delftia tsuruhatensis	0.000150674910593275
583	2	L083_2	2768	0.000121810617378843	4	0	G	28065	Rhodoferax	0.00030134982118655
583	2	L083_2	2769	6.09053086894213e-05	2	2	S	1842727	Rhodoferax koreense	0.000150674910593275
583	2	L083_2	2770	3.04526543447106e-05	1	1	S	81479	Rhodoferax antarcticus	7.53374552966375e-05
583	2	L083_2	2771	3.04526543447106e-05	1	1	S	1484693	Rhodoferax saidenbachensis	7.53374552966375e-05
583	2	L083_2	2772	6.09053086894213e-05	2	0	G	201096	Alicycliphilus	0.000150674910593275
583	2	L083_2	2773	6.09053086894213e-05	2	0	S	179636	Alicycliphilus denitrificans	0.000150674910593275
583	2	L083_2	2775	6.09053086894213e-05	2	0	G	352450	Simplicispira	0.000150674910593275
583	2	L083_2	2776	6.09053086894213e-05	2	2	S	2109915	Simplicispira suum	0.000150674910593275
583	2	L083_2	2777	6.09053086894213e-05	2	0	G	1436289	Candidatus Symbiobacter	0.000150674910593275
583	2	L083_2	2778	6.09053086894213e-05	2	0	S	1436290	Candidatus Symbiobacter mobilis	0.000150674910593275
583	2	L083_2	2780	3.04526543447106e-05	1	0	G	52972	Polaromonas	7.53374552966375e-05
583	2	L083_2	2781	3.04526543447106e-05	1	0	S	216465	Polaromonas naphthalenivorans	7.53374552966375e-05
583	2	L083_2	2783	0.0022839490758533	75	7	F	119060	Burkholderiaceae	0.00565030914724781
583	2	L083_2	2784	0.000669958395583634	22	1	G	32008	Burkholderia	0.00165742401652602
583	2	L083_2	2786	0.000213168580412975	7	7	S	87883	Burkholderia multivorans	0.000527362187076462
583	2	L083_2	2787	0.000121810617378843	4	4	S	488447	Burkholderia contaminans	0.00030134982118655
583	2	L083_2	2788	9.13579630341319e-05	3	1	S	292	Burkholderia cepacia	0.000226012365889912
583	2	L083_2	2790	3.04526543447106e-05	1	1	S	95486	Burkholderia cenocepacia	7.53374552966375e-05
583	2	L083_2	2792	3.04526543447106e-05	1	1	S	57975	Burkholderia thailandensis	7.53374552966375e-05
583	2	L083_2	2793	3.04526543447106e-05	1	1	S	1795874	Burkholderia sp. PAMC 28687	7.53374552966375e-05
583	2	L083_2	2794	3.04526543447106e-05	1	1	S	758793	Burkholderia insecticola	7.53374552966375e-05
583	2	L083_2	2795	3.04526543447106e-05	1	1	S	1678678	Burkholderia sp. HB1	7.53374552966375e-05
583	2	L083_2	2796	0.000609053086894213	20	1	G	44013	Polynucleobacter	0.00150674910593275
583	2	L083_2	2797	0.000243621234757685	8	8	S	1835254	Polynucleobacter duraquae	0.0006026996423731
583	2	L083_2	2798	0.000213168580412975	7	4	S	576610	Polynucleobacter necessarius	0.000527362187076462
583	2	L083_2	2800	9.13579630341319e-05	3	3	S	556054	Polynucleobacter difficilis	0.000226012365889912
583	2	L083_2	2801	3.04526543447106e-05	1	0	S	576611	Polynucleobacter asymbioticus	7.53374552966375e-05
583	2	L083_2	2803	0.000243621234757685	8	2	G	1822464	Paraburkholderia	0.0006026996423731
583	2	L083_2	2804	6.09053086894213e-05	2	2	S	134536	Paraburkholderia caledonica	0.000150674910593275
583	2	L083_2	2805	6.09053086894213e-05	2	0	S	261302	Paraburkholderia phytofirmans	0.000150674910593275
583	2	L083_2	2807	3.04526543447106e-05	1	1	S	134537	Paraburkholderia fungorum	7.53374552966375e-05
583	2	L083_2	2808	3.04526543447106e-05	1	1	S	2026199	Paraburkholderia aromaticivorans	7.53374552966375e-05
583	2	L083_2	2809	0.000213168580412975	7	3	G	106589	Cupriavidus	0.000527362187076462
583	2	L083_2	2810	6.09053086894213e-05	2	0	S	82541	Cupriavidus gilardii	0.000150674910593275
583	2	L083_2	2812	3.04526543447106e-05	1	1	S	68895	Cupriavidus basilensis	7.53374552966375e-05
583	2	L083_2	2813	3.04526543447106e-05	1	1	S	164546	Cupriavidus taiwanensis	7.53374552966375e-05
583	2	L083_2	2814	0.000121810617378843	4	2	G	48736	Ralstonia	0.00030134982118655
583	2	L083_2	2815	6.09053086894213e-05	2	2	S	190721	Ralstonia insidiosa	0.000150674910593275
583	2	L083_2	2816	0.000121810617378843	4	0	G	93217	Pandoraea	0.00030134982118655
583	2	L083_2	2817	9.13579630341319e-05	3	3	S	93220	Pandoraea pnomenusa	0.000226012365889912
583	2	L083_2	2818	3.04526543447106e-05	1	1	S	445709	Pandoraea thiooxydans	7.53374552966375e-05
583	2	L083_2	2819	9.13579630341319e-05	3	0	G	1910924	Hydromonas	0.000226012365889912
583	2	L083_2	2820	9.13579630341319e-05	3	3	S	2268024	Hydromonas sp. F02	0.000226012365889912
583	2	L083_2	2823	0.000152263271723553	5	0	G	28067	Rubrivivax	0.000376687276483187
583	2	L083_2	2824	0.000152263271723553	5	0	S	28068	Rubrivivax gelatinosus	0.000376687276483187
583	2	L083_2	2826	9.13579630341319e-05	3	0	G	318147	Paucibacter	0.000226012365889912
583	2	L083_2	2827	9.13579630341319e-05	3	3	S	1768242	Paucibacter sp. KCTC 42545	0.000226012365889912
583	2	L083_2	2828	6.09053086894213e-05	2	0	G	32012	Thiomonas	0.000150674910593275
583	2	L083_2	2829	3.04526543447106e-05	1	1	S	926	Thiomonas intermedia	7.53374552966375e-05
583	2	L083_2	2830	3.04526543447106e-05	1	1	S	1050370	Thiomonas sp. X19	7.53374552966375e-05
583	2	L083_2	2831	6.09053086894213e-05	2	0	G	316612	Methylibium	0.000150674910593275
583	2	L083_2	2832	6.09053086894213e-05	2	0	S	105560	Methylibium petroleiphilum	0.000150674910593275
583	2	L083_2	2834	3.04526543447106e-05	1	0	G	88	Leptothrix	7.53374552966375e-05
583	2	L083_2	2835	3.04526543447106e-05	1	0	S	34029	Leptothrix cholodnii	7.53374552966375e-05
583	2	L083_2	2837	3.04526543447106e-05	1	0	G	65047	Mitsuaria	7.53374552966375e-05
583	2	L083_2	2838	3.04526543447106e-05	1	1	S	1658665	Mitsuaria sp. 7	7.53374552966375e-05
583	2	L083_2	2839	3.04526543447106e-05	1	0	G	92793	Aquabacterium	7.53374552966375e-05
583	2	L083_2	2840	3.04526543447106e-05	1	1	S	1296669	Aquabacterium olei	7.53374552966375e-05
583	2	L083_2	2841	3.04526543447106e-05	1	0	G	212743	Rhizobacter	7.53374552966375e-05
583	2	L083_2	2842	3.04526543447106e-05	1	1	S	946333	Rhizobacter gummiphilus	7.53374552966375e-05
583	2	L083_2	2844	0.000152263271723553	5	5	S	1834205	Burkholderiales bacterium YL45	0.000376687276483187
583	2	L083_2	2845	6.09053086894213e-05	2	2	S	864051	Burkholderiales bacterium JOSHI_001	0.000150674910593275
583	2	L083_2	2846	3.04526543447106e-05	1	1	S	1469502	Burkholderiales bacterium GJ-E10	7.53374552966375e-05
583	2	L083_2	2847	6.09053086894213e-05	2	2	S	413882	Polyangium brachysporum	0.000150674910593275
583	2	L083_2	2848	0.000791769012962477	26	0	F	506	Alcaligenaceae	0.00195877383771257
583	2	L083_2	2849	0.000365431852136528	12	3	G	222	Achromobacter	0.00090404946355965
583	2	L083_2	2850	9.13579630341319e-05	3	3	S	32002	Achromobacter denitrificans	0.000226012365889912
583	2	L083_2	2851	9.13579630341319e-05	3	3	S	85698	Achromobacter xylosoxidans	0.000226012365889912
583	2	L083_2	2852	3.04526543447106e-05	1	1	S	217203	Achromobacter spanius	7.53374552966375e-05
583	2	L083_2	2853	3.04526543447106e-05	1	1	S	217204	Achromobacter insolitus	7.53374552966375e-05
583	2	L083_2	2854	3.04526543447106e-05	1	1	S	1758194	Achromobacter sp. AONIH1	7.53374552966375e-05
583	2	L083_2	2855	0.000243621234757685	8	2	G	517	Bordetella	0.0006026996423731
583	2	L083_2	2856	0.000121810617378843	4	4	S	1416803	Bordetella genomosp. 9	0.00030134982118655
583	2	L083_2	2857	3.04526543447106e-05	1	0	S	521	Bordetella avium	7.53374552966375e-05
583	2	L083_2	2859	3.04526543447106e-05	1	1	S	463014	Bordetella flabilis	7.53374552966375e-05
583	2	L083_2	2860	6.09053086894213e-05	2	0	G	507	Alcaligenes	0.000150674910593275
583	2	L083_2	2861	6.09053086894213e-05	2	2	S	511	Alcaligenes faecalis	0.000150674910593275
583	2	L083_2	2862	3.04526543447106e-05	1	0	G	29574	Taylorella	7.53374552966375e-05
583	2	L083_2	2863	3.04526543447106e-05	1	0	S	29575	Taylorella equigenitalis	7.53374552966375e-05
583	2	L083_2	2865	3.04526543447106e-05	1	0	G	305976	Pusillimonas	7.53374552966375e-05
583	2	L083_2	2866	3.04526543447106e-05	1	1	S	1007105	Pusillimonas sp. T7-7	7.53374552966375e-05
583	2	L083_2	2867	3.04526543447106e-05	1	0	G	359336	Castellaniella	7.53374552966375e-05
583	2	L083_2	2868	3.04526543447106e-05	1	0	S	75697	Castellaniella defragrans	7.53374552966375e-05
583	2	L083_2	2870	3.04526543447106e-05	1	0	G	1472344	Basilea	7.53374552966375e-05
583	2	L083_2	2871	3.04526543447106e-05	1	0	S	1472345	Basilea psittacipulmonis	7.53374552966375e-05
583	2	L083_2	2873	0.000578600432549502	19	0	F	75682	Oxalobacteraceae	0.00143141165063611
583	2	L083_2	2874	0.000152263271723553	5	0	G	846	Oxalobacter	0.000376687276483187
583	2	L083_2	2875	0.000152263271723553	5	5	S	847	Oxalobacter formigenes	0.000376687276483187
583	2	L083_2	2876	0.000152263271723553	5	0	G	963	Herbaspirillum	0.000376687276483187
583	2	L083_2	2877	9.13579630341319e-05	3	3	S	2025949	Herbaspirillum sp. meg3	0.000226012365889912
583	2	L083_2	2878	3.04526543447106e-05	1	1	S	964	Herbaspirillum seropedicae	7.53374552966375e-05
583	2	L083_2	2879	3.04526543447106e-05	1	0	S	80842	Herbaspirillum rubrisubalbicans	7.53374552966375e-05
583	2	L083_2	2881	9.13579630341319e-05	3	0	G	149698	Massilia	0.000226012365889912
583	2	L083_2	2882	3.04526543447106e-05	1	1	S	1678028	Massilia sp. NR 4-1	7.53374552966375e-05
583	2	L083_2	2883	3.04526543447106e-05	1	1	S	2045208	Massilia violaceinigra	7.53374552966375e-05
583	2	L083_2	2884	3.04526543447106e-05	1	1	S	2072590	Massilia armeniaca	7.53374552966375e-05
583	2	L083_2	2885	9.13579630341319e-05	3	0	G	202907	Collimonas	0.000226012365889912
583	2	L083_2	2886	6.09053086894213e-05	2	2	S	279113	Collimonas pratensis	0.000150674910593275
583	2	L083_2	2887	3.04526543447106e-05	1	1	S	279058	Collimonas arenae	7.53374552966375e-05
583	2	L083_2	2888	6.09053086894213e-05	2	1	G	29580	Janthinobacterium	0.000150674910593275
583	2	L083_2	2889	3.04526543447106e-05	1	0	S	55508	Janthinobacterium agaricidamnosum	7.53374552966375e-05
583	2	L083_2	2891	3.04526543447106e-05	1	0	G	303379	Herminiimonas	7.53374552966375e-05
583	2	L083_2	2892	3.04526543447106e-05	1	1	S	1809410	Herminiimonas arsenitoxidans	7.53374552966375e-05
583	2	L083_2	2893	0.000639505741238924	21	0	O	206351	Neisseriales	0.00158208656122939
583	2	L083_2	2894	0.000517695123860081	17	0	F	481	Neisseriaceae	0.00128073674004284
583	2	L083_2	2895	0.000395884506481238	13	0	G	482	Neisseria	0.000979386918856287
583	2	L083_2	2896	0.000152263271723553	5	3	S	495	Neisseria elongata	0.000376687276483187
583	2	L083_2	2898	0.000121810617378843	4	4	S	28449	Neisseria subflava	0.00030134982118655
583	2	L083_2	2899	3.04526543447106e-05	1	1	S	483	Neisseria cinerea	7.53374552966375e-05
583	2	L083_2	2900	3.04526543447106e-05	1	1	S	485	Neisseria gonorrhoeae	7.53374552966375e-05
583	2	L083_2	2901	3.04526543447106e-05	1	1	S	486	Neisseria lactamica	7.53374552966375e-05
583	2	L083_2	2902	3.04526543447106e-05	1	1	S	487	Neisseria meningitidis	7.53374552966375e-05
583	2	L083_2	2903	9.13579630341319e-05	3	0	G	59	Vitreoscilla	0.000226012365889912
583	2	L083_2	2904	9.13579630341319e-05	3	3	S	63	Vitreoscilla filiformis	0.000226012365889912
583	2	L083_2	2905	3.04526543447106e-05	1	0	G	538	Eikenella	7.53374552966375e-05
583	2	L083_2	2906	3.04526543447106e-05	1	1	S	539	Eikenella corrodens	7.53374552966375e-05
583	2	L083_2	2907	0.000121810617378843	4	1	F	1499392	Chromobacteriaceae	0.00030134982118655
583	2	L083_2	2908	3.04526543447106e-05	1	0	G	187	Aquaspirillum	7.53374552966375e-05
583	2	L083_2	2909	3.04526543447106e-05	1	1	S	1938604	Aquaspirillum sp. LM1	7.53374552966375e-05
583	2	L083_2	2910	3.04526543447106e-05	1	0	G	168470	Laribacter	7.53374552966375e-05
583	2	L083_2	2911	3.04526543447106e-05	1	1	S	168471	Laribacter hongkongensis	7.53374552966375e-05
583	2	L083_2	2912	3.04526543447106e-05	1	0	G	885864	Jeongeupia	7.53374552966375e-05
583	2	L083_2	2913	3.04526543447106e-05	1	1	S	1906741	Jeongeupia sp. USM3	7.53374552966375e-05
583	2	L083_2	2914	0.000334979197791817	11	1	O	206389	Rhodocyclales	0.000828712008263012
583	2	L083_2	2915	0.000213168580412975	7	1	F	2008794	Zoogloeaceae	0.000527362187076462
583	2	L083_2	2916	9.13579630341319e-05	3	0	G	12960	Azoarcus	0.000226012365889912
583	2	L083_2	2917	9.13579630341319e-05	3	3	S	41977	Azoarcus communis	0.000226012365889912
583	2	L083_2	2918	9.13579630341319e-05	3	0	G	33057	Thauera	0.000226012365889912
583	2	L083_2	2919	9.13579630341319e-05	3	3	S	2005884	Thauera sp. K11	0.000226012365889912
583	2	L083_2	2920	6.09053086894213e-05	2	0	F	75787	Rhodocyclaceae	0.000150674910593275
583	2	L083_2	2921	6.09053086894213e-05	2	0	G	146937	Azospira	0.000150674910593275
583	2	L083_2	2922	6.09053086894213e-05	2	0	S	146939	Azospira oryzae	0.000150674910593275
583	2	L083_2	2924	3.04526543447106e-05	1	0	F	2008795	Azonexaceae	7.53374552966375e-05
583	2	L083_2	2925	3.04526543447106e-05	1	0	G	73029	Dechloromonas	7.53374552966375e-05
583	2	L083_2	2926	3.04526543447106e-05	1	0	S	259537	Dechloromonas aromatica	7.53374552966375e-05
583	2	L083_2	2928	0.000274073889102396	9	0	O	32003	Nitrosomonadales	0.000678037097669737
583	2	L083_2	2929	9.13579630341319e-05	3	0	F	32011	Methylophilaceae	0.000226012365889912
583	2	L083_2	2930	6.09053086894213e-05	2	0	G	359407	Methylotenera	0.000150674910593275
583	2	L083_2	2931	6.09053086894213e-05	2	0	S	1055487	Methylotenera versatilis	0.000150674910593275
583	2	L083_2	2933	3.04526543447106e-05	1	0	G	404	Methylobacillus	7.53374552966375e-05
583	2	L083_2	2934	3.04526543447106e-05	1	0	S	405	Methylobacillus flagellatus	7.53374552966375e-05
583	2	L083_2	2936	9.13579630341319e-05	3	0	F	206379	Nitrosomonadaceae	0.000226012365889912
583	2	L083_2	2937	6.09053086894213e-05	2	0	G	914	Nitrosomonas	0.000150674910593275
583	2	L083_2	2938	3.04526543447106e-05	1	0	S	916	Nitrosomonas eutropha	7.53374552966375e-05
583	2	L083_2	2940	3.04526543447106e-05	1	1	S	261292	Nitrosomonas sp. Is79A3	7.53374552966375e-05
583	2	L083_2	2941	3.04526543447106e-05	1	0	G	35798	Nitrosospira	7.53374552966375e-05
583	2	L083_2	2942	3.04526543447106e-05	1	1	S	1288494	Nitrosospira lacus	7.53374552966375e-05
583	2	L083_2	2943	6.09053086894213e-05	2	0	F	90627	Gallionellaceae	0.000150674910593275
583	2	L083_2	2944	3.04526543447106e-05	1	0	G	96	Gallionella	7.53374552966375e-05
583	2	L083_2	2945	3.04526543447106e-05	1	0	S	370405	Gallionella capsiferriformans	7.53374552966375e-05
583	2	L083_2	2947	3.04526543447106e-05	1	0	G	1778653	Sulfuriferula	7.53374552966375e-05
583	2	L083_2	2948	3.04526543447106e-05	1	1	S	1985873	Sulfuriferula sp. AH1	7.53374552966375e-05
583	2	L083_2	2949	3.04526543447106e-05	1	0	F	2008793	Sterolibacteriaceae	7.53374552966375e-05
583	2	L083_2	2950	3.04526543447106e-05	1	0	G	1054211	Sulfuritalea	7.53374552966375e-05
583	2	L083_2	2951	3.04526543447106e-05	1	0	S	748811	Sulfuritalea hydrogenivorans	7.53374552966375e-05
583	2	L083_2	2955	3.04526543447106e-05	1	1	S	1904640	Betaproteobacteria bacterium GR16-43	7.53374552966375e-05
583	2	L083_2	2956	3.04526543447106e-05	1	0	G	327159	Candidatus Accumulibacter	7.53374552966375e-05
583	2	L083_2	2957	3.04526543447106e-05	1	0	S	327160	Candidatus Accumulibacter phosphatis	7.53374552966375e-05
583	2	L083_2	2959	0.00950122815554972	312	31	C	28211	Alphaproteobacteria	0.0235052860525509
583	2	L083_2	2960	0.00353250790398644	116	11	O	356	Rhizobiales	0.00873914481440995
583	2	L083_2	2961	0.00121810617378843	40	6	F	41294	Bradyrhizobiaceae	0.0030134982118655
583	2	L083_2	2962	0.000609053086894213	20	7	G	374	Bradyrhizobium	0.00150674910593275
583	2	L083_2	2963	0.000121810617378843	4	4	S	1437360	Bradyrhizobium erythrophlei	0.00030134982118655
583	2	L083_2	2964	6.09053086894213e-05	2	1	S	375	Bradyrhizobium japonicum	0.000150674910593275
583	2	L083_2	2966	3.04526543447106e-05	1	1	S	114615	Bradyrhizobium sp. ORS 278	7.53374552966375e-05
583	2	L083_2	2967	3.04526543447106e-05	1	1	S	288000	Bradyrhizobium sp. BTAi1	7.53374552966375e-05
583	2	L083_2	2968	3.04526543447106e-05	1	1	S	1404768	Bradyrhizobium sp. 2 39S1MB	7.53374552966375e-05
583	2	L083_2	2969	3.04526543447106e-05	1	1	S	335659	Bradyrhizobium sp. S23321	7.53374552966375e-05
583	2	L083_2	2970	3.04526543447106e-05	1	1	S	931866	Bradyrhizobium ottawaense	7.53374552966375e-05
583	2	L083_2	2971	3.04526543447106e-05	1	1	S	1223566	Bradyrhizobium sp. CCGE-LA001	7.53374552966375e-05
583	2	L083_2	2972	3.04526543447106e-05	1	1	S	1274631	Bradyrhizobium icense	7.53374552966375e-05
583	2	L083_2	2973	0.000182715926068264	6	0	G	85413	Bosea	0.000452024731779825
583	2	L083_2	2974	0.000121810617378843	4	4	S	1842539	Bosea sp. RAC05	0.00030134982118655
583	2	L083_2	2975	6.09053086894213e-05	2	2	S	2015316	Bosea sp. AS-1	0.000150674910593275
583	2	L083_2	2976	0.000152263271723553	5	0	G	1073	Rhodopseudomonas	0.000376687276483187
583	2	L083_2	2977	0.000152263271723553	5	2	S	1076	Rhodopseudomonas palustris	0.000376687276483187
583	2	L083_2	2982	6.09053086894213e-05	2	2	S	709797	Bradyrhizobiaceae bacterium SG-6C	0.000150674910593275
583	2	L083_2	2983	3.04526543447106e-05	1	0	G	40136	Oligotropha	7.53374552966375e-05
583	2	L083_2	2984	3.04526543447106e-05	1	1	S	40137	Oligotropha carboxidovorans	7.53374552966375e-05
583	2	L083_2	2985	0.00045678981517066	15	1	F	82115	Rhizobiaceae	0.00113006182944956
583	2	L083_2	2987	0.000274073889102396	9	5	G	379	Rhizobium	0.000678037097669737
583	2	L083_2	2988	6.09053086894213e-05	2	2	S	348824	Rhizobium favelukesii	0.000150674910593275
583	2	L083_2	2989	3.04526543447106e-05	1	1	S	29449	Rhizobium etli	7.53374552966375e-05
583	2	L083_2	2990	3.04526543447106e-05	1	1	S	2020311	Rhizobium sp. Kim5	7.53374552966375e-05
583	2	L083_2	2991	3.04526543447106e-05	1	0	G	357	Agrobacterium	7.53374552966375e-05
583	2	L083_2	2993	3.04526543447106e-05	1	1	S	358	Agrobacterium tumefaciens	7.53374552966375e-05
583	2	L083_2	2995	3.04526543447106e-05	1	0	G	106591	Ensifer	7.53374552966375e-05
583	2	L083_2	2996	3.04526543447106e-05	1	0	S	106592	Ensifer adhaerens	7.53374552966375e-05
583	2	L083_2	2998	6.09053086894213e-05	2	0	G	323620	Shinella	0.000150674910593275
583	2	L083_2	2999	6.09053086894213e-05	2	2	S	879274	Shinella sp. HZN7	0.000150674910593275
583	2	L083_2	3000	0.000395884506481238	13	1	F	45401	Hyphomicrobiaceae	0.000979386918856287
583	2	L083_2	3001	0.000152263271723553	5	0	G	81	Hyphomicrobium	0.000376687276483187
583	2	L083_2	3002	0.000121810617378843	4	0	S	53399	Hyphomicrobium denitrificans	0.00030134982118655
583	2	L083_2	3004	3.04526543447106e-05	1	0	S	1427356	Hyphomicrobium nitrativorans	7.53374552966375e-05
583	2	L083_2	3006	9.13579630341319e-05	3	0	G	29407	Rhodoplanes	0.000226012365889912
583	2	L083_2	3007	9.13579630341319e-05	3	3	S	674703	Rhodoplanes sp. Z2-YC6860	0.000226012365889912
583	2	L083_2	3008	6.09053086894213e-05	2	0	G	46913	Devosia	0.000150674910593275
583	2	L083_2	3009	3.04526543447106e-05	1	1	S	1643450	Devosia sp. H5989	7.53374552966375e-05
583	2	L083_2	3010	3.04526543447106e-05	1	1	S	2083786	Devosia sp. I507	7.53374552966375e-05
583	2	L083_2	3011	3.04526543447106e-05	1	0	G	1068	Rhodomicrobium	7.53374552966375e-05
583	2	L083_2	3012	3.04526543447106e-05	1	0	S	1069	Rhodomicrobium vannielii	7.53374552966375e-05
583	2	L083_2	3014	3.04526543447106e-05	1	0	G	119044	Filomicrobium	7.53374552966375e-05
583	2	L083_2	3015	3.04526543447106e-05	1	1	S	1608628	Candidatus Filomicrobium marinum	7.53374552966375e-05
583	2	L083_2	3016	0.000365431852136528	12	1	F	119045	Methylobacteriaceae	0.00090404946355965
583	2	L083_2	3017	0.000152263271723553	5	1	G	407	Methylobacterium	0.000376687276483187
583	2	L083_2	3018	6.09053086894213e-05	2	2	S	418223	Methylobacterium phyllosphaerae	0.000150674910593275
583	2	L083_2	3019	6.09053086894213e-05	2	2	S	1826873	Methylobacterium sp. XJLM	0.000150674910593275
583	2	L083_2	3020	0.000152263271723553	5	0	G	2282523	Methylorubrum	0.000376687276483187
583	2	L083_2	3021	0.000121810617378843	4	0	S	408	Methylorubrum extorquens	0.00030134982118655
583	2	L083_2	3023	3.04526543447106e-05	1	1	S	223967	Methylorubrum populi	7.53374552966375e-05
583	2	L083_2	3024	3.04526543447106e-05	1	0	G	186650	Microvirga	7.53374552966375e-05
583	2	L083_2	3025	3.04526543447106e-05	1	1	S	1882682	Microvirga ossetica	7.53374552966375e-05
583	2	L083_2	3026	0.000304526543447106	10	0	F	69277	Phyllobacteriaceae	0.000753374552966375
583	2	L083_2	3027	9.13579630341319e-05	3	0	G	31988	Aminobacter	0.000226012365889912
583	2	L083_2	3028	9.13579630341319e-05	3	3	S	374606	Aminobacter sp. MSH1	0.000226012365889912
583	2	L083_2	3029	9.13579630341319e-05	3	1	G	68287	Mesorhizobium	0.000226012365889912
583	2	L083_2	3030	6.09053086894213e-05	2	0	S	28104	Mesorhizobium huakuii	0.000150674910593275
583	2	L083_2	3032	9.13579630341319e-05	3	0	G	449972	Chelativorans	0.000226012365889912
583	2	L083_2	3033	9.13579630341319e-05	3	3	S	266779	Chelativorans sp. BNC1	0.000226012365889912
583	2	L083_2	3034	3.04526543447106e-05	1	0	G	28100	Phyllobacterium	7.53374552966375e-05
583	2	L083_2	3035	3.04526543447106e-05	1	1	S	1867719	Phyllobacterium zundukense	7.53374552966375e-05
583	2	L083_2	3036	0.000243621234757685	8	1	F	335928	Xanthobacteraceae	0.0006026996423731
583	2	L083_2	3037	0.000121810617378843	4	0	G	279	Xanthobacter	0.00030134982118655
583	2	L083_2	3038	0.000121810617378843	4	0	S	280	Xanthobacter autotrophicus	0.00030134982118655
583	2	L083_2	3040	6.09053086894213e-05	2	0	G	6	Azorhizobium	0.000150674910593275
583	2	L083_2	3041	6.09053086894213e-05	2	0	S	7	Azorhizobium caulinodans	0.000150674910593275
583	2	L083_2	3043	3.04526543447106e-05	1	0	G	152053	Starkeya	7.53374552966375e-05
583	2	L083_2	3044	3.04526543447106e-05	1	0	S	921	Starkeya novella	7.53374552966375e-05
583	2	L083_2	3046	6.09053086894213e-05	2	1	F	31993	Methylocystaceae	0.000150674910593275
583	2	L083_2	3047	3.04526543447106e-05	1	0	G	133	Methylocystis	7.53374552966375e-05
583	2	L083_2	3048	3.04526543447106e-05	1	1	S	655015	Methylocystis bryophila	7.53374552966375e-05
583	2	L083_2	3049	6.09053086894213e-05	2	0	F	118882	Brucellaceae	0.000150674910593275
583	2	L083_2	3050	6.09053086894213e-05	2	1	G	528	Ochrobactrum	0.000150674910593275
583	2	L083_2	3051	3.04526543447106e-05	1	1	S	529	Ochrobactrum anthropi	7.53374552966375e-05
583	2	L083_2	3052	3.04526543447106e-05	1	0	F	45404	Beijerinckiaceae	7.53374552966375e-05
583	2	L083_2	3053	3.04526543447106e-05	1	0	G	532	Beijerinckia	7.53374552966375e-05
583	2	L083_2	3054	3.04526543447106e-05	1	0	S	533	Beijerinckia indica	7.53374552966375e-05
583	2	L083_2	3057	3.04526543447106e-05	1	0	F	119043	Rhodobiaceae	7.53374552966375e-05
583	2	L083_2	3058	3.04526543447106e-05	1	0	G	256616	Parvibaculum	7.53374552966375e-05
583	2	L083_2	3059	3.04526543447106e-05	1	0	S	256618	Parvibaculum lavamentivorans	7.53374552966375e-05
583	2	L083_2	3061	3.04526543447106e-05	1	0	F	2036754	Chelatococcaceae	7.53374552966375e-05
583	2	L083_2	3062	3.04526543447106e-05	1	0	G	28209	Chelatococcus	7.53374552966375e-05
583	2	L083_2	3063	3.04526543447106e-05	1	1	S	444444	Chelatococcus daeguensis	7.53374552966375e-05
583	2	L083_2	3064	0.0017053486433038	56	5	O	204457	Sphingomonadales	0.0042188974966117
583	2	L083_2	3065	0.00112674821075429	37	2	F	41297	Sphingomonadaceae	0.00278748584597559
583	2	L083_2	3066	0.00045678981517066	15	2	G	13687	Sphingomonas	0.00113006182944956
583	2	L083_2	3067	0.000121810617378843	4	3	S	152682	Sphingomonas melonis	0.00030134982118655
583	2	L083_2	3069	6.09053086894213e-05	2	2	S	93064	Sphingomonas koreensis	0.000150674910593275
583	2	L083_2	3070	6.09053086894213e-05	2	0	S	397260	Sphingomonas sanxanigenens	0.000150674910593275
583	2	L083_2	3072	3.04526543447106e-05	1	1	S	1327635	Sphingomonas sp. Cra20	7.53374552966375e-05
583	2	L083_2	3073	3.04526543447106e-05	1	1	S	1549858	Sphingomonas taxi	7.53374552966375e-05
583	2	L083_2	3074	3.04526543447106e-05	1	1	S	1938607	Sphingomonas sp. LM7	7.53374552966375e-05
583	2	L083_2	3075	3.04526543447106e-05	1	1	S	1961362	Sphingomonas sp. NIC1	7.53374552966375e-05
583	2	L083_2	3076	3.04526543447106e-05	1	1	S	2219696	Sphingomonas sp. FARSPH	7.53374552966375e-05
583	2	L083_2	3077	0.000152263271723553	5	1	G	165697	Sphingopyxis	0.000376687276483187
583	2	L083_2	3078	3.04526543447106e-05	1	1	S	292913	Sphingopyxis sp. 113P3	7.53374552966375e-05
583	2	L083_2	3079	3.04526543447106e-05	1	1	S	1357916	Sphingopyxis sp. QXT-31	7.53374552966375e-05
583	2	L083_2	3080	3.04526543447106e-05	1	1	S	1515612	Sphingopyxis fribergensis	7.53374552966375e-05
583	2	L083_2	3081	3.04526543447106e-05	1	1	S	2054227	Sphingopyxis sp. WS5A3p	7.53374552966375e-05
583	2	L083_2	3082	0.000121810617378843	4	0	G	541	Zymomonas	0.00030134982118655
583	2	L083_2	3083	0.000121810617378843	4	0	S	542	Zymomonas mobilis	0.00030134982118655
583	2	L083_2	3087	9.13579630341319e-05	3	1	G	165696	Novosphingobium	0.000226012365889912
583	2	L083_2	3088	3.04526543447106e-05	1	0	S	48935	Novosphingobium aromaticivorans	7.53374552966375e-05
583	2	L083_2	3090	3.04526543447106e-05	1	1	S	158500	Novosphingobium resinovorum	7.53374552966375e-05
583	2	L083_2	3091	9.13579630341319e-05	3	0	G	1434046	Sphingorhabdus	0.000226012365889912
583	2	L083_2	3092	6.09053086894213e-05	2	2	S	2077182	Sphingorhabdus sp. YGSMI21	0.000150674910593275
583	2	L083_2	3093	3.04526543447106e-05	1	1	S	1806885	Sphingorhabdus sp. M41	7.53374552966375e-05
583	2	L083_2	3094	6.09053086894213e-05	2	0	G	150203	Blastomonas	0.000150674910593275
583	2	L083_2	3095	6.09053086894213e-05	2	2	S	1842535	Blastomonas sp. RAC04	0.000150674910593275
583	2	L083_2	3096	6.09053086894213e-05	2	0	G	165695	Sphingobium	0.000150674910593275
583	2	L083_2	3097	3.04526543447106e-05	1	1	S	120107	Sphingobium cloacae	7.53374552966375e-05
583	2	L083_2	3098	3.04526543447106e-05	1	1	S	2072936	Sphingobium sp. SCG-1	7.53374552966375e-05
583	2	L083_2	3099	3.04526543447106e-05	1	0	G	1649486	Rhizorhabdus	7.53374552966375e-05
583	2	L083_2	3100	3.04526543447106e-05	1	1	S	1850238	Rhizorhabdus dicambivorans	7.53374552966375e-05
583	2	L083_2	3101	0.000426337160825949	14	0	F	335929	Erythrobacteraceae	0.00105472437415292
583	2	L083_2	3102	0.000182715926068264	6	2	G	361177	Altererythrobacter	0.000452024731779825
583	2	L083_2	3103	6.09053086894213e-05	2	2	S	645517	Altererythrobacter namhicola	0.000150674910593275
583	2	L083_2	3104	3.04526543447106e-05	1	1	S	1982042	Altererythrobacter mangrovi	7.53374552966375e-05
583	2	L083_2	3105	3.04526543447106e-05	1	1	S	2185142	Altererythrobacter sp. ZODW24	7.53374552966375e-05
583	2	L083_2	3106	0.000121810617378843	4	0	G	1041	Erythrobacter	0.00030134982118655
583	2	L083_2	3107	6.09053086894213e-05	2	2	S	1648404	Erythrobacter atlanticus	0.000150674910593275
583	2	L083_2	3108	3.04526543447106e-05	1	1	S	192812	Erythrobacter flavus	7.53374552966375e-05
583	2	L083_2	3109	3.04526543447106e-05	1	1	S	2011159	Erythrobacter sp. KY5	7.53374552966375e-05
583	2	L083_2	3110	9.13579630341319e-05	3	1	G	1111	Porphyrobacter	0.000226012365889912
583	2	L083_2	3111	3.04526543447106e-05	1	1	S	1112	Porphyrobacter neustonensis	7.53374552966375e-05
583	2	L083_2	3112	3.04526543447106e-05	1	1	S	1896196	Porphyrobacter sp. LM 6	7.53374552966375e-05
583	2	L083_2	3113	3.04526543447106e-05	1	0	G	1295327	Croceicoccus	7.53374552966375e-05
583	2	L083_2	3114	3.04526543447106e-05	1	1	S	450378	Croceicoccus marinus	7.53374552966375e-05
583	2	L083_2	3115	0.00149218006289082	49	0	O	204455	Rhodobacterales	0.00369153530953524
583	2	L083_2	3116	0.00140082209985669	46	7	F	31989	Rhodobacteraceae	0.00346552294364532
583	2	L083_2	3117	0.000304526543447106	10	2	G	265	Paracoccus	0.000753374552966375
583	2	L083_2	3118	0.000152263271723553	5	5	S	147645	Paracoccus yeei	0.000376687276483187
583	2	L083_2	3119	3.04526543447106e-05	1	1	S	34004	Paracoccus aminovorans	7.53374552966375e-05
583	2	L083_2	3120	3.04526543447106e-05	1	1	S	1077935	Paracoccus zhejiangensis	7.53374552966375e-05
583	2	L083_2	3121	3.04526543447106e-05	1	1	S	2065379	Paracoccus sp. CBA4604	7.53374552966375e-05
583	2	L083_2	3122	0.000182715926068264	6	0	G	2211641	Yoonia	0.000452024731779825
583	2	L083_2	3123	0.000182715926068264	6	6	S	245188	Yoonia vestfoldensis	0.000452024731779825
583	2	L083_2	3124	0.000152263271723553	5	0	G	1060	Rhodobacter	0.000376687276483187
583	2	L083_2	3125	6.09053086894213e-05	2	2	S	1063	Rhodobacter sphaeroides	0.000150674910593275
583	2	L083_2	3126	3.04526543447106e-05	1	0	S	1061	Rhodobacter capsulatus	7.53374552966375e-05
583	2	L083_2	3128	3.04526543447106e-05	1	1	S	1850250	Rhodobacter sp. LPB0142	7.53374552966375e-05
583	2	L083_2	3129	3.04526543447106e-05	1	1	S	2033869	Rhodobacter sp. CZR27	7.53374552966375e-05
583	2	L083_2	3130	9.13579630341319e-05	3	0	G	204456	Gemmobacter	0.000226012365889912
583	2	L083_2	3131	9.13579630341319e-05	3	3	S	2169400	Gemmobacter sp. HYN0069	0.000226012365889912
583	2	L083_2	3132	6.09053086894213e-05	2	0	G	263377	Salipiger	0.000150674910593275
583	2	L083_2	3133	6.09053086894213e-05	2	2	S	1229727	Salipiger profundus	0.000150674910593275
583	2	L083_2	3134	6.09053086894213e-05	2	0	G	1097466	Defluviimonas	0.000150674910593275
583	2	L083_2	3135	6.09053086894213e-05	2	2	S	1335048	Defluviimonas alba	0.000150674910593275
583	2	L083_2	3136	6.09053086894213e-05	2	2	G	478070	Labrenzia	0.000150674910593275
583	2	L083_2	3137	3.04526543447106e-05	1	0	G	1855413	Brevirhabdus	7.53374552966375e-05
583	2	L083_2	3138	3.04526543447106e-05	1	1	S	1267768	Brevirhabdus pacifica	7.53374552966375e-05
583	2	L083_2	3139	3.04526543447106e-05	1	0	G	58842	Sagittula	7.53374552966375e-05
583	2	L083_2	3140	3.04526543447106e-05	1	1	S	2009329	Sagittula sp. P11	7.53374552966375e-05
583	2	L083_2	3141	3.04526543447106e-05	1	1	G	302485	Phaeobacter	7.53374552966375e-05
583	2	L083_2	3142	3.04526543447106e-05	1	0	G	1649279	Epibacterium	7.53374552966375e-05
583	2	L083_2	3143	3.04526543447106e-05	1	0	S	379347	Epibacterium mobile	7.53374552966375e-05
583	2	L083_2	3145	3.04526543447106e-05	1	0	G	34008	Rhodovulum	7.53374552966375e-05
583	2	L083_2	3146	3.04526543447106e-05	1	1	S	1564506	Rhodovulum sp. P5	7.53374552966375e-05
583	2	L083_2	3147	3.04526543447106e-05	1	0	G	119541	Rhodobaca	7.53374552966375e-05
583	2	L083_2	3148	3.04526543447106e-05	1	1	S	441209	Rhodobaca barguzinensis	7.53374552966375e-05
583	2	L083_2	3149	3.04526543447106e-05	1	0	G	159345	Roseibacterium	7.53374552966375e-05
583	2	L083_2	3150	3.04526543447106e-05	1	0	S	159346	Roseibacterium elongatum	7.53374552966375e-05
583	2	L083_2	3152	3.04526543447106e-05	1	0	G	875170	Celeribacter	7.53374552966375e-05
583	2	L083_2	3153	3.04526543447106e-05	1	1	S	875171	Celeribacter baekdonensis	7.53374552966375e-05
583	2	L083_2	3154	3.04526543447106e-05	1	0	G	367771	Marinovum	7.53374552966375e-05
583	2	L083_2	3155	3.04526543447106e-05	1	0	S	42444	Marinovum algicola	7.53374552966375e-05
583	2	L083_2	3157	9.13579630341319e-05	3	0	F	69657	Hyphomonadaceae	0.000226012365889912
583	2	L083_2	3158	9.13579630341319e-05	3	0	G	85	Hyphomonas	0.000226012365889912
583	2	L083_2	3159	6.09053086894213e-05	2	2	S	1873716	Hyphomonas sp. CACIAM 19H1	0.000150674910593275
583	2	L083_2	3160	3.04526543447106e-05	1	0	S	81032	Hyphomonas neptunium	7.53374552966375e-05
583	2	L083_2	3162	0.00140082209985669	46	0	O	204441	Rhodospirillales	0.00346552294364532
583	2	L083_2	3163	0.00103539024772016	34	1	F	41295	Rhodospirillaceae	0.00256147348008567
583	2	L083_2	3164	0.000395884506481238	13	3	G	191	Azospirillum	0.000979386918856287
583	2	L083_2	3165	0.000121810617378843	4	4	S	528244	Azospirillum thiophilum	0.00030134982118655
583	2	L083_2	3166	6.09053086894213e-05	2	1	S	192	Azospirillum brasilense	0.000150674910593275
583	2	L083_2	3168	6.09053086894213e-05	2	2	S	664962	Azospirillum sp. TSH58	0.000150674910593275
583	2	L083_2	3169	3.04526543447106e-05	1	0	S	193	Azospirillum lipoferum	7.53374552966375e-05
583	2	L083_2	3171	3.04526543447106e-05	1	1	S	682998	Azospirillum sp. M2T2B2	7.53374552966375e-05
583	2	L083_2	3172	0.000274073889102396	9	9	G	168934	Thalassospira	0.000678037097669737
583	2	L083_2	3173	0.000213168580412975	7	4	G	13134	Magnetospirillum	0.000527362187076462
583	2	L083_2	3174	6.09053086894213e-05	2	0	S	55518	Magnetospirillum gryphiswaldense	0.000150674910593275
583	2	L083_2	3177	3.04526543447106e-05	1	0	S	84159	Magnetospirillum magneticum	7.53374552966375e-05
583	2	L083_2	3179	6.09053086894213e-05	2	0	G	1182780	Magnetospira	0.000150674910593275
583	2	L083_2	3180	6.09053086894213e-05	2	2	S	1288970	Magnetospira sp. QH-2	0.000150674910593275
583	2	L083_2	3181	6.09053086894213e-05	2	0	G	1543705	Nitrospirillum	0.000150674910593275
583	2	L083_2	3182	6.09053086894213e-05	2	0	S	28077	Nitrospirillum amazonense	0.000150674910593275
583	2	L083_2	3184	0.000365431852136528	12	1	F	433	Acetobacteraceae	0.00090404946355965
583	2	L083_2	3185	0.000121810617378843	4	0	G	364409	Granulibacter	0.00030134982118655
583	2	L083_2	3186	0.000121810617378843	4	4	S	364410	Granulibacter bethesdensis	0.00030134982118655
583	2	L083_2	3187	6.09053086894213e-05	2	0	G	441	Gluconobacter	0.000150674910593275
583	2	L083_2	3188	6.09053086894213e-05	2	2	S	442	Gluconobacter oxydans	0.000150674910593275
583	2	L083_2	3189	6.09053086894213e-05	2	0	G	125216	Roseomonas	0.000150674910593275
583	2	L083_2	3190	3.04526543447106e-05	1	1	S	257708	Roseomonas gilardii	7.53374552966375e-05
583	2	L083_2	3191	3.04526543447106e-05	1	1	S	2018065	Roseomonas sp. FDAARGOS_362	7.53374552966375e-05
583	2	L083_2	3192	3.04526543447106e-05	1	0	G	434	Acetobacter	7.53374552966375e-05
583	2	L083_2	3193	3.04526543447106e-05	1	1	S	431306	Acetobacter ghanensis	7.53374552966375e-05
583	2	L083_2	3194	3.04526543447106e-05	1	0	G	153497	Kozakia	7.53374552966375e-05
583	2	L083_2	3195	3.04526543447106e-05	1	1	S	153496	Kozakia baliensis	7.53374552966375e-05
583	2	L083_2	3196	3.04526543447106e-05	1	0	G	1434011	Komagataeibacter	7.53374552966375e-05
583	2	L083_2	3197	3.04526543447106e-05	1	1	S	33995	Komagataeibacter europaeus	7.53374552966375e-05
583	2	L083_2	3198	0.000274073889102396	9	0	O	204458	Caulobacterales	0.000678037097669737
583	2	L083_2	3199	0.000274073889102396	9	1	F	76892	Caulobacteraceae	0.000678037097669737
583	2	L083_2	3200	0.000152263271723553	5	0	G	41275	Brevundimonas	0.000376687276483187
583	2	L083_2	3201	0.000121810617378843	4	4	S	293	Brevundimonas diminuta	0.00030134982118655
583	2	L083_2	3202	3.04526543447106e-05	1	1	S	1532555	Brevundimonas sp. DS20	7.53374552966375e-05
583	2	L083_2	3203	6.09053086894213e-05	2	0	G	75	Caulobacter	0.000150674910593275
583	2	L083_2	3204	3.04526543447106e-05	1	1	S	69666	Caulobacter mirabilis	7.53374552966375e-05
583	2	L083_2	3205	3.04526543447106e-05	1	1	S	366602	Caulobacter sp. K31	7.53374552966375e-05
583	2	L083_2	3206	3.04526543447106e-05	1	0	G	20	Phenylobacterium	7.53374552966375e-05
583	2	L083_2	3207	3.04526543447106e-05	1	0	S	284016	Phenylobacterium zucineum	7.53374552966375e-05
583	2	L083_2	3209	0.000152263271723553	5	2	O	766	Rickettsiales	0.000376687276483187
583	2	L083_2	3210	3.04526543447106e-05	1	0	F	775	Rickettsiaceae	7.53374552966375e-05
583	2	L083_2	3212	3.04526543447106e-05	1	0	G	780	Rickettsia	7.53374552966375e-05
583	2	L083_2	3214	3.04526543447106e-05	1	0	S	787	Rickettsia australis	7.53374552966375e-05
583	2	L083_2	3216	3.04526543447106e-05	1	0	F	942	Anaplasmataceae	7.53374552966375e-05
583	2	L083_2	3218	3.04526543447106e-05	1	0	G	953	Wolbachia	7.53374552966375e-05
583	2	L083_2	3219	3.04526543447106e-05	1	1	S	1633785	Wolbachia endosymbiont of Drosophila incompta	7.53374552966375e-05
583	2	L083_2	3222	3.04526543447106e-05	1	1	S	1528098	Rickettsiales bacterium Ac37b	7.53374552966375e-05
583	2	L083_2	3223	9.13579630341319e-05	3	0	C	1553900	Oligoflexia	0.000226012365889912
583	2	L083_2	3224	9.13579630341319e-05	3	0	O	213481	Bdellovibrionales	0.000226012365889912
583	2	L083_2	3225	9.13579630341319e-05	3	0	F	213483	Bdellovibrionaceae	0.000226012365889912
583	2	L083_2	3226	9.13579630341319e-05	3	0	G	958	Bdellovibrio	0.000226012365889912
583	2	L083_2	3227	9.13579630341319e-05	3	2	S	959	Bdellovibrio bacteriovorus	0.000226012365889912
583	2	L083_2	3229	0.00554238309073734	182	0	P	32066	Fusobacteria	0.013711416863988
583	2	L083_2	3230	0.00554238309073734	182	0	C	203490	Fusobacteriia	0.013711416863988
583	2	L083_2	3231	0.00554238309073734	182	0	O	203491	Fusobacteriales	0.013711416863988
583	2	L083_2	3232	0.00517695123860081	170	0	F	203492	Fusobacteriaceae	0.0128073674004284
583	2	L083_2	3233	0.00517695123860081	170	7	G	848	Fusobacterium	0.0128073674004284
583	2	L083_2	3234	0.00304526543447106	100	11	S	851	Fusobacterium nucleatum	0.00753374552966375
583	2	L083_2	3245	0.00140082209985669	46	46	S	860	Fusobacterium periodonticum	0.00346552294364532
583	2	L083_2	3246	0.000243621234757685	8	8	S	671211	Fusobacterium sp. oral taxon 203	0.0006026996423731
583	2	L083_2	3247	0.000182715926068264	6	2	S	1583098	Fusobacterium hwasookii	0.000452024731779825
583	2	L083_2	3249	3.04526543447106e-05	1	0	S	849	Fusobacterium gonidiaformans	7.53374552966375e-05
583	2	L083_2	3251	3.04526543447106e-05	1	0	S	850	Fusobacterium mortiferum	7.53374552966375e-05
583	2	L083_2	3253	3.04526543447106e-05	1	0	S	856	Fusobacterium varium	7.53374552966375e-05
583	2	L083_2	3255	0.000365431852136528	12	0	F	1129771	Leptotrichiaceae	0.00090404946355965
583	2	L083_2	3256	0.000334979197791817	11	0	G	32067	Leptotrichia	0.000828712008263012
583	2	L083_2	3257	0.000243621234757685	8	8	S	712357	Leptotrichia sp. oral taxon 212	0.0006026996423731
583	2	L083_2	3258	6.09053086894213e-05	2	0	S	40542	Leptotrichia buccalis	0.000150674910593275
583	2	L083_2	3260	3.04526543447106e-05	1	1	S	712368	Leptotrichia sp. oral taxon 498	7.53374552966375e-05
583	2	L083_2	3261	3.04526543447106e-05	1	0	G	168808	Sneathia	7.53374552966375e-05
583	2	L083_2	3262	3.04526543447106e-05	1	1	S	187101	Sneathia amnii	7.53374552966375e-05
583	2	L083_2	3263	0.00213168580412975	70	0	P	203691	Spirochaetes	0.00527362187076462
583	2	L083_2	3264	0.00213168580412975	70	0	C	203692	Spirochaetia	0.00527362187076462
583	2	L083_2	3265	0.00197942253240619	65	0	O	136	Spirochaetales	0.00489693459428144
583	2	L083_2	3266	0.00197942253240619	65	0	F	137	Spirochaetaceae	0.00489693459428144
583	2	L083_2	3267	0.00191851722371677	63	5	G	157	Treponema	0.00474625968368816
583	2	L083_2	3268	0.00112674821075429	37	0	S	167	Treponema succinifaciens	0.00278748584597559
583	2	L083_2	3270	0.000304526543447106	10	10	S	1539298	Treponema sp. OMZ 838	0.000753374552966375
583	2	L083_2	3271	0.000152263271723553	5	5	S	158	Treponema denticola	0.000376687276483187
583	2	L083_2	3272	9.13579630341319e-05	3	3	S	221027	Treponema putidum	0.000226012365889912
583	2	L083_2	3273	3.04526543447106e-05	1	0	S	81028	Treponema brennaborense	7.53374552966375e-05
583	2	L083_2	3275	3.04526543447106e-05	1	0	S	88058	Treponema primitia	7.53374552966375e-05
583	2	L083_2	3277	3.04526543447106e-05	1	0	S	150829	Treponema azotonutricium	7.53374552966375e-05
583	2	L083_2	3279	3.04526543447106e-05	1	0	G	146	Spirochaeta	7.53374552966375e-05
583	2	L083_2	3280	3.04526543447106e-05	1	0	S	46355	Spirochaeta africana	7.53374552966375e-05
583	2	L083_2	3282	3.04526543447106e-05	1	0	G	399320	Sphaerochaeta	7.53374552966375e-05
583	2	L083_2	3283	3.04526543447106e-05	1	0	S	273376	Sphaerochaeta coccoides	7.53374552966375e-05
583	2	L083_2	3285	0.000152263271723553	5	0	O	1643686	Brachyspirales	0.000376687276483187
583	2	L083_2	3286	0.000152263271723553	5	0	F	143786	Brachyspiraceae	0.000376687276483187
583	2	L083_2	3287	0.000152263271723553	5	0	G	29521	Brachyspira	0.000376687276483187
583	2	L083_2	3288	9.13579630341319e-05	3	3	S	52584	Brachyspira pilosicoli	0.000226012365889912
583	2	L083_2	3289	6.09053086894213e-05	2	1	S	159	Brachyspira hyodysenteriae	0.000150674910593275
583	2	L083_2	3292	0.000334979197791817	11	0	P	203682	Planctomycetes	0.000828712008263012
583	2	L083_2	3293	0.000304526543447106	10	0	C	203683	Planctomycetia	0.000753374552966375
583	2	L083_2	3294	0.000304526543447106	10	1	O	112	Planctomycetales	0.000753374552966375
583	2	L083_2	3295	0.000121810617378843	4	0	F	1914233	Gemmataceae	0.00030134982118655
583	2	L083_2	3296	0.000121810617378843	4	0	G	113	Gemmata	0.00030134982118655
583	2	L083_2	3297	6.09053086894213e-05	2	2	S	114	Gemmata obscuriglobus	0.000150674910593275
583	2	L083_2	3298	6.09053086894213e-05	2	2	S	1630693	Gemmata sp. SH-PL17	0.000150674910593275
583	2	L083_2	3299	9.13579630341319e-05	3	0	F	126	Planctomycetaceae	0.000226012365889912
583	2	L083_2	3300	3.04526543447106e-05	1	0	G	123	Pirellula	7.53374552966375e-05
583	2	L083_2	3301	3.04526543447106e-05	1	0	S	125	Pirellula staleyi	7.53374552966375e-05
583	2	L083_2	3303	3.04526543447106e-05	1	0	G	1649480	Planctopirus	7.53374552966375e-05
583	2	L083_2	3304	3.04526543447106e-05	1	0	S	120	Planctopirus limnophila	7.53374552966375e-05
583	2	L083_2	3306	3.04526543447106e-05	1	0	G	1936111	Fuerstia	7.53374552966375e-05
583	2	L083_2	3307	3.04526543447106e-05	1	1	S	1891926	Fuerstia marisgermanicae	7.53374552966375e-05
583	2	L083_2	3308	6.09053086894213e-05	2	0	F	1763524	Isosphaeraceae	0.000150674910593275
583	2	L083_2	3309	6.09053086894213e-05	2	0	G	1763521	Paludisphaera	0.000150674910593275
583	2	L083_2	3310	6.09053086894213e-05	2	2	S	1387353	Paludisphaera borealis	0.000150674910593275
583	2	L083_2	3311	3.04526543447106e-05	1	0	C	666505	Phycisphaerae	7.53374552966375e-05
583	2	L083_2	3312	3.04526543447106e-05	1	0	O	666506	Phycisphaerales	7.53374552966375e-05
583	2	L083_2	3313	3.04526543447106e-05	1	0	F	666507	Phycisphaeraceae	7.53374552966375e-05
583	2	L083_2	3314	3.04526543447106e-05	1	0	G	666508	Phycisphaera	7.53374552966375e-05
583	2	L083_2	3315	3.04526543447106e-05	1	0	S	547188	Phycisphaera mikurensis	7.53374552966375e-05
583	2	L083_2	3317	0.000334979197791817	11	0	P	256845	Lentisphaerae	0.000828712008263012
583	2	L083_2	3318	0.000334979197791817	11	0	C	1313211	Lentisphaeria	0.000828712008263012
583	2	L083_2	3319	0.000334979197791817	11	0	O	278082	Victivallales	0.000828712008263012
583	2	L083_2	3321	0.000334979197791817	11	11	S	2094242	Victivallales bacterium CCUG 44730	0.000828712008263012
583	2	L083_2	3322	0.000182715926068264	6	0	P	74201	Verrucomicrobia	0.000452024731779825
583	2	L083_2	3323	0.000121810617378843	4	0	C	414999	Opitutae	0.00030134982118655
583	2	L083_2	3324	0.000121810617378843	4	0	O	415000	Opitutales	0.00030134982118655
583	2	L083_2	3325	0.000121810617378843	4	1	F	134623	Opitutaceae	0.00030134982118655
583	2	L083_2	3326	9.13579630341319e-05	3	0	G	178440	Opitutus	0.000226012365889912
583	2	L083_2	3327	9.13579630341319e-05	3	3	S	1882749	Opitutus sp. GAS368	0.000226012365889912
583	2	L083_2	3328	6.09053086894213e-05	2	0	C	203494	Verrucomicrobiae	0.000150674910593275
583	2	L083_2	3329	6.09053086894213e-05	2	0	O	48461	Verrucomicrobiales	0.000150674910593275
583	2	L083_2	3330	3.04526543447106e-05	1	0	F	203557	Verrucomicrobiaceae	7.53374552966375e-05
583	2	L083_2	3331	3.04526543447106e-05	1	0	G	2735	Verrucomicrobium	7.53374552966375e-05
583	2	L083_2	3332	3.04526543447106e-05	1	0	S	2736	Verrucomicrobium spinosum	7.53374552966375e-05
583	2	L083_2	3334	3.04526543447106e-05	1	0	F	1647988	Akkermansiaceae	7.53374552966375e-05
583	2	L083_2	3335	3.04526543447106e-05	1	0	G	239934	Akkermansia	7.53374552966375e-05
583	2	L083_2	3336	3.04526543447106e-05	1	1	S	1679444	Akkermansia glycaniphila	7.53374552966375e-05
583	2	L083_2	3337	3.04526543447106e-05	1	0	P	134625	Kiritimatiellaeota	7.53374552966375e-05
583	2	L083_2	3338	3.04526543447106e-05	1	0	C	1921781	Kiritimatiellae	7.53374552966375e-05
583	2	L083_2	3339	3.04526543447106e-05	1	0	O	1921782	Kiritimatiellales	7.53374552966375e-05
583	2	L083_2	3340	3.04526543447106e-05	1	0	F	1921783	Kiritimatiellaceae	7.53374552966375e-05
583	2	L083_2	3341	3.04526543447106e-05	1	0	G	1921784	Kiritimatiella	7.53374552966375e-05
583	2	L083_2	3342	3.04526543447106e-05	1	1	S	1307763	Kiritimatiella glycovorans	7.53374552966375e-05
583	2	L083_2	3343	0.000578600432549502	19	0	P	508458	Synergistetes	0.00143141165063611
583	2	L083_2	3344	0.000578600432549502	19	0	C	649775	Synergistia	0.00143141165063611
583	2	L083_2	3345	0.000578600432549502	19	0	O	649776	Synergistales	0.00143141165063611
583	2	L083_2	3346	0.000578600432549502	19	0	F	649777	Synergistaceae	0.00143141165063611
583	2	L083_2	3347	0.00048724246951537	16	0	G	508459	Cloacibacillus	0.0012053992847462
583	2	L083_2	3348	0.00048724246951537	16	16	S	1197717	Cloacibacillus porcorum	0.0012053992847462
583	2	L083_2	3349	6.09053086894213e-05	2	0	G	428711	Jonquetella	0.000150674910593275
583	2	L083_2	3350	6.09053086894213e-05	2	0	S	428712	Jonquetella anthropi	0.000150674910593275
583	2	L083_2	3352	3.04526543447106e-05	1	0	G	81466	Aminobacterium	7.53374552966375e-05
583	2	L083_2	3353	3.04526543447106e-05	1	0	S	81468	Aminobacterium colombiense	7.53374552966375e-05
583	2	L083_2	3357	0.000182715926068264	6	0	P	95818	Candidatus Saccharibacteria	0.000452024731779825
583	2	L083_2	3358	0.000182715926068264	6	6	S	1476577	Candidatus Saccharibacteria oral taxon TM7x	0.000452024731779825
583	2	L083_2	3359	0.000152263271723553	5	0	P	1930617	Calditrichaeota	0.000376687276483187
583	2	L083_2	3360	0.000152263271723553	5	0	C	1962850	Calditrichae	0.000376687276483187
583	2	L083_2	3361	0.000152263271723553	5	0	O	1962852	Calditrichales	0.000376687276483187
583	2	L083_2	3362	0.000152263271723553	5	0	F	1962854	Calditrichaceae	0.000376687276483187
583	2	L083_2	3363	0.000152263271723553	5	0	G	187144	Caldithrix	0.000376687276483187
583	2	L083_2	3364	0.000152263271723553	5	0	S	187145	Caldithrix abyssi	0.000376687276483187
583	2	L083_2	3366	9.13579630341319e-05	3	0	P	200783	Aquificae	0.000226012365889912
583	2	L083_2	3367	9.13579630341319e-05	3	0	C	187857	Aquificae	0.000226012365889912
583	2	L083_2	3368	6.09053086894213e-05	2	0	O	32069	Aquificales	0.000150674910593275
583	2	L083_2	3370	3.04526543447106e-05	1	0	G	412592	Thermosulfidibacter	7.53374552966375e-05
583	2	L083_2	3371	3.04526543447106e-05	1	0	S	412593	Thermosulfidibacter takaii	7.53374552966375e-05
583	2	L083_2	3373	3.04526543447106e-05	1	0	F	224027	Hydrogenothermaceae	7.53374552966375e-05
583	2	L083_2	3374	3.04526543447106e-05	1	0	G	182899	Persephonella	7.53374552966375e-05
583	2	L083_2	3375	3.04526543447106e-05	1	0	S	309805	Persephonella marina	7.53374552966375e-05
583	2	L083_2	3377	3.04526543447106e-05	1	0	O	1485951	Desulfurobacteriales	7.53374552966375e-05
583	2	L083_2	3378	3.04526543447106e-05	1	0	F	558314	Desulfurobacteriaceae	7.53374552966375e-05
583	2	L083_2	3379	3.04526543447106e-05	1	0	G	64159	Desulfurobacterium	7.53374552966375e-05
583	2	L083_2	3380	3.04526543447106e-05	1	0	S	64160	Desulfurobacterium thermolithotrophum	7.53374552966375e-05
583	2	L083_2	3382	3.04526543447106e-05	1	0	P	200940	Thermodesulfobacteria	7.53374552966375e-05
583	2	L083_2	3383	3.04526543447106e-05	1	0	C	67799	Thermodesulfobacteria	7.53374552966375e-05
583	2	L083_2	3384	3.04526543447106e-05	1	0	O	188710	Thermodesulfobacteriales	7.53374552966375e-05
583	2	L083_2	3385	3.04526543447106e-05	1	0	F	188711	Thermodesulfobacteriaceae	7.53374552966375e-05
583	2	L083_2	3386	3.04526543447106e-05	1	0	G	241192	Thermodesulfatator	7.53374552966375e-05
583	2	L083_2	3387	3.04526543447106e-05	1	0	S	171695	Thermodesulfatator indicus	7.53374552966375e-05
583	2	L083_2	3389	3.04526543447106e-05	1	1	P	74152	Elusimicrobia	7.53374552966375e-05
583	2	L083_2	3390	3.04526543447106e-05	1	0	P	67814	Caldiserica	7.53374552966375e-05
583	2	L083_2	3391	3.04526543447106e-05	1	0	C	693071	Caldisericia	7.53374552966375e-05
583	2	L083_2	3392	3.04526543447106e-05	1	0	O	693072	Caldisericales	7.53374552966375e-05
583	2	L083_2	3393	3.04526543447106e-05	1	0	F	693073	Caldisericaceae	7.53374552966375e-05
583	2	L083_2	3394	3.04526543447106e-05	1	0	G	693074	Caldisericum	7.53374552966375e-05
583	2	L083_2	3395	3.04526543447106e-05	1	0	S	693075	Caldisericum exile	7.53374552966375e-05
583	2	L083_2	3397	3.04526543447106e-05	1	0	P	40117	Nitrospirae	7.53374552966375e-05
583	2	L083_2	3398	3.04526543447106e-05	1	0	C	203693	Nitrospira	7.53374552966375e-05
583	2	L083_2	3399	3.04526543447106e-05	1	0	O	189778	Nitrospirales	7.53374552966375e-05
583	2	L083_2	3400	3.04526543447106e-05	1	0	F	189779	Nitrospiraceae	7.53374552966375e-05
583	2	L083_2	3401	3.04526543447106e-05	1	1	G	179	Leptospirillum	7.53374552966375e-05
583	2	L083_2	3402	0.00243621234757685	80	0	D	2157	Archaea	0.006026996423731
583	2	L083_2	3403	0.00243621234757685	80	0	P	28890	Euryarchaeota	0.006026996423731
583	2	L083_2	3405	0.00240575969323214	79	0	C	183925	Methanobacteria	0.00595165896843436
583	2	L083_2	3406	0.00240575969323214	79	0	O	2158	Methanobacteriales	0.00595165896843436
583	2	L083_2	3407	0.00240575969323214	79	0	F	2159	Methanobacteriaceae	0.00595165896843436
583	2	L083_2	3408	0.00234485438454272	77	0	G	2172	Methanobrevibacter	0.00580098405784108
583	2	L083_2	3409	0.00231440173019801	76	54	S	2173	Methanobrevibacter smithii	0.00572564660254445
583	2	L083_2	3411	3.04526543447106e-05	1	1	S	230361	Methanobrevibacter millerae	7.53374552966375e-05
583	2	L083_2	3412	3.04526543447106e-05	1	0	G	2160	Methanobacterium	7.53374552966375e-05
583	2	L083_2	3413	3.04526543447106e-05	1	1	S	118062	Methanobacterium congolense	7.53374552966375e-05
583	2	L083_2	3414	3.04526543447106e-05	1	0	G	2316	Methanosphaera	7.53374552966375e-05
583	2	L083_2	3415	3.04526543447106e-05	1	0	S	2317	Methanosphaera stadtmanae	7.53374552966375e-05
583	2	L083_2	3418	3.04526543447106e-05	1	0	C	183963	Halobacteria	7.53374552966375e-05
583	2	L083_2	3419	3.04526543447106e-05	1	0	O	2235	Halobacteriales	7.53374552966375e-05
583	2	L083_2	3420	3.04526543447106e-05	1	0	F	2236	Halobacteriaceae	7.53374552966375e-05
583	2	L083_2	3421	3.04526543447106e-05	1	0	G	332246	Halalkalicoccus	7.53374552966375e-05
583	2	L083_2	3422	3.04526543447106e-05	1	0	S	413810	Halalkalicoccus jeotgali	7.53374552966375e-05
583	2	L083_2	3424	0.000152263271723553	5	0	D	2759	Eukaryota	0.000376687276483187
583	2	L083_2	3426	0.000152263271723553	5	0	K	33208	Metazoa	0.000376687276483187
583	2	L083_2	3430	0.000152263271723553	5	0	P	7711	Chordata	0.000376687276483187
583	2	L083_2	3440	0.000152263271723553	5	0	C	40674	Mammalia	0.000376687276483187
583	2	L083_2	3445	0.000152263271723553	5	0	O	9443	Primates	0.000376687276483187
583	2	L083_2	3450	0.000152263271723553	5	0	F	9604	Hominidae	0.000376687276483187
583	2	L083_2	3452	0.000152263271723553	5	0	G	9605	Homo	0.000376687276483187
583	2	L083_2	3453	0.000152263271723553	5	5	S	9606	Homo sapiens	0.000376687276483187
583	2	L083_2	3454	0.00468970876908544	154	4	D	10239	Viruses	0.0116019681156822
583	2	L083_2	3456	0.00432427691694891	142	0	O	28883	Caudovirales	0.0106979186521225
583	2	L083_2	3457	0.00225349642150859	74	0	F	10662	Myoviridae	0.00557497169195117
583	2	L083_2	3459	0.00219259111281917	72	72	S	12402	Streptococcus phage EJ-1	0.0054242967813579
583	2	L083_2	3461	3.04526543447106e-05	1	0	G	1196844	Hp1virus	7.53374552966375e-05
583	2	L083_2	3462	3.04526543447106e-05	1	1	S	10690	Haemophilus virus HP1	7.53374552966375e-05
583	2	L083_2	3464	3.04526543447106e-05	1	0	G	10663	T4virus	7.53374552966375e-05
583	2	L083_2	3465	3.04526543447106e-05	1	0	S	1914208	Yersinia virus D1	7.53374552966375e-05
583	2	L083_2	3467	0.0020098751867509	66	0	F	10699	Siphoviridae	0.00497227204957807
583	2	L083_2	3468	0.001157200865099	38	0	G	186765	Lambdavirus	0.00286282330127222
583	2	L083_2	3470	0.001157200865099	38	38	S	414970	Enterobacteria phage cdtI	0.00286282330127222
583	2	L083_2	3472	0.000243621234757685	8	8	S	1566990	Streptococcus phage SpSL1	0.0006026996423731
583	2	L083_2	3473	0.000213168580412975	7	7	S	157924	Streptococcus phage SM1	0.000527362187076462
583	2	L083_2	3474	6.09053086894213e-05	2	2	S	644007	Streptococcus phage PH10	0.000150674910593275
583	2	L083_2	3475	3.04526543447106e-05	1	1	S	1701842	Streptococcus phage phiARI0923	7.53374552966375e-05
583	2	L083_2	3476	3.04526543447106e-05	1	1	S	646413	Streptococcus phage 5093	7.53374552966375e-05
583	2	L083_2	3477	3.04526543447106e-05	1	1	S	1701837	Streptococcus phage phiARI0746	7.53374552966375e-05
583	2	L083_2	3478	3.04526543447106e-05	1	1	S	1701828	Streptococcus phage phiARI0468-2	7.53374552966375e-05
583	2	L083_2	3479	3.04526543447106e-05	1	1	S	1701813	Streptococcus phage phiARI0131-1	7.53374552966375e-05
583	2	L083_2	3480	3.04526543447106e-05	1	1	S	1701811	Streptococcus phage phiARI0004	7.53374552966375e-05
583	2	L083_2	3481	3.04526543447106e-05	1	0	G	2169654	Hk97virus	7.53374552966375e-05
583	2	L083_2	3483	3.04526543447106e-05	1	1	S	1147154	Enterobacteria phage mEpX2	7.53374552966375e-05
583	2	L083_2	3484	3.04526543447106e-05	1	0	G	1982251	Pa6virus	7.53374552966375e-05
583	2	L083_2	3485	3.04526543447106e-05	1	0	S	1982254	Propionibacterium virus Attacne	7.53374552966375e-05
583	2	L083_2	3487	3.04526543447106e-05	1	0	G	1623304	Sfi21dt1virus	7.53374552966375e-05
583	2	L083_2	3489	3.04526543447106e-05	1	1	S	1051631	Streptococcus phage YMC-2011	7.53374552966375e-05
583	2	L083_2	3490	3.04526543447106e-05	1	0	F	10744	Podoviridae	7.53374552966375e-05
583	2	L083_2	3492	3.04526543447106e-05	1	1	S	1636270	Rhodoferax phage P26218	7.53374552966375e-05
583	2	L083_2	3494	3.04526543447106e-05	1	1	S	1701814	Streptococcus phage phiARI0131-2	7.53374552966375e-05
583	2	L083_2	3496	0.000152263271723553	5	0	F	10841	Microviridae	0.000376687276483187
583	2	L083_2	3498	0.000152263271723553	5	5	S	1655645	Parabacteroides phage YZ-2015b	0.000376687276483187
583	2	L083_2	3500	3.04526543447106e-05	1	1	S	1448273	Streptococcus phage DCC1738	7.53374552966375e-05
583	2	L083_2	3501	3.04526543447106e-05	1	1	S	1448274	Streptococcus phage K13	7.53374552966375e-05
583	2	L083_2	3502	3.04526543447106e-05	1	1	S	1448276	Streptococcus phage IC1	7.53374552966375e-05
584	2	L084_2	0	100	3498735	0	-	50000	total	211.076663010704
584	2	L084_2	1	52.6238483337549	1841169	1841169	U	0	unclassified	111.076663010704
584	2	L084_2	2	47.3761516662451	1657566	839	R	1	root	100
584	2	L084_2	4	47.3372233107109	1656204	5525	D	2	Bacteria	99.9178313261734
584	2	L084_2	7	24.2612258430547	848836	433	P	976	Bacteroidetes	51.2097859150103
584	2	L084_2	8	24.2386748353333	848047	20	C	200643	Bacteroidia	51.1621860004368
584	2	L084_2	9	24.238046036639	848025	24301	O	171549	Bacteroidales	51.1608587531356
584	2	L084_2	10	23.1696313096019	810644	0	F	815	Bacteroidaceae	48.9056846001909
584	2	L084_2	11	23.1696313096019	810644	21668	G	816	Bacteroides	48.9056846001909
584	2	L084_2	12	18.4106541364236	644140	643590	S	28116	Bacteroides ovatus	38.860594389605
584	2	L084_2	14	1.85129768330554	64772	64772	S	1796613	Bacteroides caecimuris	3.90765737231579
584	2	L084_2	15	1.14304169935705	39992	30910	S	818	Bacteroides thetaiotaomicron	2.41269427582371
584	2	L084_2	17	0.691621400306111	24198	6186	S	821	Bacteroides vulgatus	1.45985137243404
584	2	L084_2	19	0.211619342419474	7404	3598	S	817	Bacteroides fragilis	0.446679046264221
584	2	L084_2	23	0.102637095978975	3591	3591	S	246787	Bacteroides cellulosilyticus	0.216642957203514
584	2	L084_2	24	0.0900897038501058	3152	3152	S	47678	Bacteroides caccae	0.190158340603029
584	2	L084_2	25	0.0262666363700023	919	0	S	290053	Bacteroides helcogenes	0.0554427395349567
584	2	L084_2	27	0.0158342943949742	554	0	S	357276	Bacteroides dorei	0.0334225002202024
584	2	L084_2	29	0.00503038955508205	176	0	S	376805	Bacteroides salanitronis	0.0106179784093062
584	2	L084_2	31	0.00102894331808497	36	36	S	28113	Bacteroides heparinolyticus	0.00217185922008535
584	2	L084_2	32	0.000800289247399417	28	0	S	151276	Bacteroides coprosuis	0.00168922383784416
584	2	L084_2	34	0.000400144623699709	14	14	S	28119	Bacteroides zoogleoformans	0.000844611918922082
584	2	L084_2	35	0.159943522444541	5596	0	F	1853231	Odoribacteraceae	0.337603449877712
584	2	L084_2	36	0.159943522444541	5596	0	G	283168	Odoribacter	0.337603449877712
584	2	L084_2	37	0.159943522444541	5596	5596	S	28118	Odoribacter splanchnicus	0.337603449877712
584	2	L084_2	38	0.115784705043394	4051	0	F	171550	Rikenellaceae	0.244394491682382
584	2	L084_2	39	0.115756123284559	4050	43	G	239759	Alistipes	0.244334162259602
584	2	L084_2	40	0.0968349989353295	3388	0	S	328814	Alistipes shahii	0.204396084379144
584	2	L084_2	42	0.0176921087192943	619	0	S	214856	Alistipes finegoldii	0.0373439127009121
584	2	L084_2	44	2.85817588356935e-05	1	0	G	1611681	Mucinivorans	6.03294227801487e-05
584	2	L084_2	45	2.85817588356935e-05	1	1	S	1433126	Mucinivorans hirudinis	6.03294227801487e-05
584	2	L084_2	46	0.0873172732430436	3055	0	F	2005525	Tannerellaceae	0.184306386593354
584	2	L084_2	47	0.0873172732430436	3055	260	G	375288	Parabacteroides	0.184306386593354
584	2	L084_2	48	0.0531906531932256	1861	0	S	823	Parabacteroides distasonis	0.112273055793857
584	2	L084_2	50	0.0266953627525377	934	934	S	2025876	Parabacteroides sp. CT06	0.0563476808766589
584	2	L084_2	51	0.0092033263450933	322	0	F	171552	Prevotellaceae	0.0194260741352079
584	2	L084_2	52	0.0092033263450933	322	34	G	838	Prevotella	0.0194260741352079
584	2	L084_2	53	0.00403002799583278	141	0	S	589436	Prevotella fusca	0.00850644861200097
584	2	L084_2	55	0.00240086774219825	84	84	S	28132	Prevotella melaninogenica	0.00506767151353249
584	2	L084_2	56	0.00151483321829175	53	53	S	28131	Prevotella intermedia	0.00319745940734788
584	2	L084_2	57	0.000228654070685548	8	0	S	589437	Prevotella scopos	0.00048263538224119
584	2	L084_2	59	2.85817588356935e-05	1	0	S	652716	Prevotella sp. oral taxon 299	6.03294227801487e-05
584	2	L084_2	61	2.85817588356935e-05	1	1	S	1177574	Prevotella jejuni	6.03294227801487e-05
584	2	L084_2	62	0.000685962212056643	24	0	F	2005473	Muribaculaceae	0.00144790614672357
584	2	L084_2	63	0.000685962212056643	24	0	G	1918540	Muribaculum	0.00144790614672357
584	2	L084_2	64	0.000685962212056643	24	24	S	1796646	Muribaculum intestinale	0.00144790614672357
584	2	L084_2	65	0.000514471659042483	18	0	F	171551	Porphyromonadaceae	0.00108592961004268
584	2	L084_2	66	0.000485889900206789	17	0	G	1784836	Fermentimonas	0.00102560018726253
584	2	L084_2	67	0.000485889900206789	17	17	S	1562970	Fermentimonas caenicola	0.00102560018726253
584	2	L084_2	68	2.85817588356935e-05	1	0	G	836	Porphyromonas	6.03294227801487e-05
584	2	L084_2	69	2.85817588356935e-05	1	1	S	837	Porphyromonas gingivalis	6.03294227801487e-05
584	2	L084_2	70	0.000400144623699709	14	0	F	2005519	Barnesiellaceae	0.000844611918922082
584	2	L084_2	71	0.000400144623699709	14	0	G	397864	Barnesiella	0.000844611918922082
584	2	L084_2	72	0.000400144623699709	14	0	S	397865	Barnesiella viscericola	0.000844611918922082
584	2	L084_2	74	5.71635176713869e-05	2	0	O	1970189	Marinilabiliales	0.000120658845560297
584	2	L084_2	75	2.85817588356935e-05	1	0	F	1471398	Prolixibacteraceae	6.03294227801487e-05
584	2	L084_2	76	2.85817588356935e-05	1	0	G	1471399	Draconibacterium	6.03294227801487e-05
584	2	L084_2	77	2.85817588356935e-05	1	1	S	1168034	Draconibacterium orientale	6.03294227801487e-05
584	2	L084_2	78	2.85817588356935e-05	1	0	F	1573805	Marinifilaceae	6.03294227801487e-05
584	2	L084_2	80	2.85817588356935e-05	1	1	S	1717717	Marinifilaceae bacterium SPP2	6.03294227801487e-05
584	2	L084_2	81	0.0096320527276287	337	0	C	117743	Flavobacteriia	0.0203310154769101
584	2	L084_2	82	0.0096320527276287	337	0	O	200644	Flavobacteriales	0.0203310154769101
584	2	L084_2	83	0.0096320527276287	337	188	F	49546	Flavobacteriaceae	0.0203310154769101
584	2	L084_2	84	0.00214363191267701	75	0	G	76831	Myroides	0.00452470670851115
584	2	L084_2	85	0.00151483321829175	53	53	S	76832	Myroides odoratimimus	0.00319745940734788
584	2	L084_2	86	0.000628798694385256	22	22	S	1583100	Myroides sp. A21	0.00132724730116327
584	2	L084_2	87	0.00074312572972803	26	0	G	34084	Riemerella	0.00156856499228387
584	2	L084_2	88	0.00074312572972803	26	0	S	34085	Riemerella anatipestifer	0.00156856499228387
584	2	L084_2	90	0.000600216935549563	21	0	G	28250	Ornithobacterium	0.00126691787838312
584	2	L084_2	91	0.000600216935549563	21	0	S	28251	Ornithobacterium rhinotracheale	0.00126691787838312
584	2	L084_2	93	0.000171490553014161	6	0	G	363408	Nonlabens	0.000361976536680892
584	2	L084_2	94	0.000114327035342774	4	4	S	1336802	Nonlabens sp. Hel1_33_55	0.000241317691120595
584	2	L084_2	95	2.85817588356935e-05	1	1	S	331648	Nonlabens spongiae	6.03294227801487e-05
584	2	L084_2	96	2.85817588356935e-05	1	1	S	2058134	Nonlabens sp. MB-3u-79	6.03294227801487e-05
584	2	L084_2	97	0.000171490553014161	6	0	G	59732	Chryseobacterium	0.000361976536680892
584	2	L084_2	98	8.57452765070804e-05	3	3	S	878220	Chryseobacterium sp. StRB126	0.000180988268340446
584	2	L084_2	99	8.57452765070804e-05	3	3	S	2015076	Chryseobacterium sp. T16E-39	0.000180988268340446
584	2	L084_2	100	0.000142908794178467	5	0	G	308865	Elizabethkingia	0.000301647113900744
584	2	L084_2	101	0.000114327035342774	4	0	S	1117645	Elizabethkingia anophelis	0.000241317691120595
584	2	L084_2	103	2.85817588356935e-05	1	1	S	238	Elizabethkingia meningoseptica	6.03294227801487e-05
584	2	L084_2	104	0.000114327035342774	4	0	G	237	Flavobacterium	0.000241317691120595
584	2	L084_2	105	5.71635176713869e-05	2	2	S	2162713	Flavobacterium sp. HYN0048	0.000120658845560297
584	2	L084_2	106	5.71635176713869e-05	2	2	S	1492737	Flavobacterium gilvum	0.000120658845560297
584	2	L084_2	107	5.71635176713869e-05	2	0	G	104267	Tenacibaculum	0.000120658845560297
584	2	L084_2	108	2.85817588356935e-05	1	1	S	107401	Tenacibaculum maritimum	6.03294227801487e-05
584	2	L084_2	109	2.85817588356935e-05	1	1	S	754423	Tenacibaculum sp. SZ-18	6.03294227801487e-05
584	2	L084_2	110	2.85817588356935e-05	1	0	G	52959	Polaribacter	6.03294227801487e-05
584	2	L084_2	111	2.85817588356935e-05	1	1	S	1896175	Polaribacter sp. KT 15	6.03294227801487e-05
584	2	L084_2	112	2.85817588356935e-05	1	0	G	1016	Capnocytophaga	6.03294227801487e-05
584	2	L084_2	113	2.85817588356935e-05	1	1	S	1019	Capnocytophaga sputigena	6.03294227801487e-05
584	2	L084_2	114	2.85817588356935e-05	1	0	G	252306	Robiginitalea	6.03294227801487e-05
584	2	L084_2	115	2.85817588356935e-05	1	0	S	252307	Robiginitalea biformata	6.03294227801487e-05
584	2	L084_2	117	2.85817588356935e-05	1	0	G	225842	Formosa	6.03294227801487e-05
584	2	L084_2	118	2.85817588356935e-05	1	0	S	320324	Formosa agariphila	6.03294227801487e-05
584	2	L084_2	120	0.000314399347192628	11	0	C	768503	Cytophagia	0.000663623650581636
584	2	L084_2	121	0.000314399347192628	11	0	O	768507	Cytophagales	0.000663623650581636
584	2	L084_2	122	0.000114327035342774	4	0	F	1853232	Hymenobacteraceae	0.000241317691120595
584	2	L084_2	123	5.71635176713869e-05	2	1	G	89966	Hymenobacter	0.000120658845560297
584	2	L084_2	124	2.85817588356935e-05	1	1	S	1356852	Hymenobacter sp. APR13	6.03294227801487e-05
584	2	L084_2	125	2.85817588356935e-05	1	1	G	323449	Pontibacter	6.03294227801487e-05
584	2	L084_2	126	2.85817588356935e-05	1	0	G	1379908	Rufibacter	6.03294227801487e-05
584	2	L084_2	127	2.85817588356935e-05	1	1	S	1379910	Rufibacter sp. DG31D	6.03294227801487e-05
584	2	L084_2	128	5.71635176713869e-05	2	0	F	563798	Cyclobacteriaceae	0.000120658845560297
584	2	L084_2	129	5.71635176713869e-05	2	0	G	280472	Aquiflexum	0.000120658845560297
584	2	L084_2	130	5.71635176713869e-05	2	0	S	280473	Aquiflexum balticum	0.000120658845560297
584	2	L084_2	132	5.71635176713869e-05	2	0	F	1853234	Persicobacteraceae	0.000120658845560297
584	2	L084_2	133	5.71635176713869e-05	2	0	G	59740	Persicobacter	0.000120658845560297
584	2	L084_2	134	5.71635176713869e-05	2	2	S	1085624	Persicobacter sp. JZB09	0.000120658845560297
584	2	L084_2	135	2.85817588356935e-05	1	0	F	89373	Cytophagaceae	6.03294227801487e-05
584	2	L084_2	136	2.85817588356935e-05	1	0	G	978	Cytophaga	6.03294227801487e-05
584	2	L084_2	137	2.85817588356935e-05	1	0	S	985	Cytophaga hutchinsonii	6.03294227801487e-05
584	2	L084_2	139	2.85817588356935e-05	1	0	F	1501348	Amoebophilaceae	6.03294227801487e-05
584	2	L084_2	140	2.85817588356935e-05	1	0	G	281119	Candidatus Amoebophilus	6.03294227801487e-05
584	2	L084_2	141	2.85817588356935e-05	1	0	S	281120	Candidatus Amoebophilus asiaticus	6.03294227801487e-05
584	2	L084_2	143	2.85817588356935e-05	1	0	F	1937968	Bernardetiaceae	6.03294227801487e-05
584	2	L084_2	144	2.85817588356935e-05	1	0	G	1937972	Bernardetia	6.03294227801487e-05
584	2	L084_2	145	2.85817588356935e-05	1	0	S	999	Bernardetia litoralis	6.03294227801487e-05
584	2	L084_2	147	0.000142908794178467	5	0	C	1853228	Chitinophagia	0.000301647113900744
584	2	L084_2	148	0.000142908794178467	5	0	O	1853229	Chitinophagales	0.000301647113900744
584	2	L084_2	149	0.000142908794178467	5	0	F	563835	Chitinophagaceae	0.000301647113900744
584	2	L084_2	150	0.000114327035342774	4	0	G	79328	Chitinophaga	0.000241317691120595
584	2	L084_2	151	8.57452765070804e-05	3	3	S	2033437	Chitinophaga sp. MD30	0.000180988268340446
584	2	L084_2	152	2.85817588356935e-05	1	0	S	79329	Chitinophaga pinensis	6.03294227801487e-05
584	2	L084_2	154	2.85817588356935e-05	1	0	G	398041	Flavisolibacter	6.03294227801487e-05
584	2	L084_2	155	2.85817588356935e-05	1	1	S	1492898	Flavisolibacter tropicus	6.03294227801487e-05
584	2	L084_2	156	5.71635176713869e-05	2	0	C	117747	Sphingobacteriia	0.000120658845560297
584	2	L084_2	157	5.71635176713869e-05	2	0	O	200666	Sphingobacteriales	0.000120658845560297
584	2	L084_2	158	5.71635176713869e-05	2	0	F	84566	Sphingobacteriaceae	0.000120658845560297
584	2	L084_2	159	5.71635176713869e-05	2	0	G	84567	Pedobacter	0.000120658845560297
584	2	L084_2	160	5.71635176713869e-05	2	2	S	430522	Pedobacter steynii	0.000120658845560297
584	2	L084_2	161	2.85817588356935e-05	1	0	O	1100069	Bacteroidetes Order II. Incertae sedis	6.03294227801487e-05
584	2	L084_2	162	2.85817588356935e-05	1	0	F	563843	Rhodothermaceae	6.03294227801487e-05
584	2	L084_2	163	2.85817588356935e-05	1	0	G	29548	Rhodothermus	6.03294227801487e-05
584	2	L084_2	164	2.85817588356935e-05	1	0	S	29549	Rhodothermus marinus	6.03294227801487e-05
584	2	L084_2	166	2.85817588356935e-05	1	0	P	1090	Chlorobi	6.03294227801487e-05
584	2	L084_2	167	2.85817588356935e-05	1	0	C	191410	Chlorobia	6.03294227801487e-05
584	2	L084_2	168	2.85817588356935e-05	1	0	O	191411	Chlorobiales	6.03294227801487e-05
584	2	L084_2	169	2.85817588356935e-05	1	0	F	191412	Chlorobiaceae	6.03294227801487e-05
584	2	L084_2	171	2.85817588356935e-05	1	0	G	1091	Chlorobium	6.03294227801487e-05
584	2	L084_2	172	2.85817588356935e-05	1	0	S	1092	Chlorobium limicola	6.03294227801487e-05
584	2	L084_2	174	2.85817588356935e-05	1	0	P	65842	Fibrobacteres	6.03294227801487e-05
584	2	L084_2	175	2.85817588356935e-05	1	0	C	204430	Fibrobacteria	6.03294227801487e-05
584	2	L084_2	176	2.85817588356935e-05	1	0	O	218872	Fibrobacterales	6.03294227801487e-05
584	2	L084_2	177	2.85817588356935e-05	1	0	F	204431	Fibrobacteraceae	6.03294227801487e-05
584	2	L084_2	178	2.85817588356935e-05	1	0	G	832	Fibrobacter	6.03294227801487e-05
584	2	L084_2	179	2.85817588356935e-05	1	0	S	833	Fibrobacter succinogenes	6.03294227801487e-05
584	2	L084_2	183	20.1203863682159	703959	5904	P	1239	Firmicutes	42.4694401308907
584	2	L084_2	184	17.024696068722	595649	39	C	186801	Clostridia	35.9351603495728
584	2	L084_2	185	17.0225524368093	595574	12356	O	186802	Clostridiales	35.9306356428643
584	2	L084_2	186	9.18754921421599	321448	3478	F	186803	Lachnospiraceae	19.3927722938332
584	2	L084_2	187	7.66708538943361	268251	4716	G	1506553	Lachnoclostridium	16.1834279901977
584	2	L084_2	188	6.63771334496611	232236	232236	S	1834196	Lachnoclostridium sp. YL32	14.0106638287706
584	2	L084_2	189	0.803747640218536	28121	28121	S	208479	Clostridium bolteae	1.69652369800056
584	2	L084_2	190	0.0451020154427243	1578	1578	S	1871021	Lachnoclostridium phocaeense	0.0951998291470747
584	2	L084_2	191	0.0396428995051068	1387	0	S	84030	Clostridium saccharolyticum	0.0836769093960663
584	2	L084_2	193	0.00314399347192628	110	0	S	66219	Lachnoclostridium phytofermentans	0.00663623650581636
584	2	L084_2	195	0.00294392116007643	103	0	S	29370	Clostridium sphenoides	0.00621393054635532
584	2	L084_2	197	0.558230331819929	19531	0	G	207244	Anaerostipes	1.17829395631908
584	2	L084_2	198	0.558230331819929	19531	19531	S	649756	Anaerostipes hadrus	1.17829395631908
584	2	L084_2	199	0.371705773658194	13005	0	G	841	Roseburia	0.784584143255834
584	2	L084_2	200	0.371705773658194	13005	0	S	301301	Roseburia hominis	0.784584143255834
584	2	L084_2	202	0.258979316810219	9061	2486	G	572511	Blautia	0.546644899810928
584	2	L084_2	203	0.113469582577703	3970	0	S	1322	Blautia hansenii	0.23950780843719
584	2	L084_2	205	0.0733407931723895	2566	2566	S	1912897	Blautia sp. N6H1-15	0.154805298853862
584	2	L084_2	206	0.000628798694385256	22	22	S	1532	Blautia coccoides	0.00132724730116327
584	2	L084_2	207	0.000485889900206789	17	17	S	1796616	Blautia sp. YL58	0.00102560018726253
584	2	L084_2	209	0.21244821342571	7433	0	S	39491	Eubacterium rectale	0.448428599524845
584	2	L084_2	211	0.00120043387109913	42	42	S	712991	Lachnospiraceae bacterium oral taxon 500	0.00253383575676625
584	2	L084_2	212	0.0122044110228411	427	136	G	830	Butyrivibrio	0.0257606635271235
584	2	L084_2	213	0.00505897131391774	177	177	S	831	Butyrivibrio fibrisolvens	0.0106783078320863
584	2	L084_2	214	0.00260094005404811	91	91	S	185008	Butyrivibrio hungatei	0.00548997747299353
584	2	L084_2	215	0.00065738045322095	23	0	S	43305	Butyrivibrio proteoclasticus	0.00138757672394342
584	2	L084_2	217	0.00297250291891212	104	0	G	1663717	Herbinix	0.00627425996913547
584	2	L084_2	218	0.00297250291891212	104	104	S	1679721	Herbinix luporum	0.00627425996913547
584	2	L084_2	219	0.00257235829521241	90	0	G	2039240	Anaerotignum	0.00542964805021339
584	2	L084_2	220	0.00257235829521241	90	0	S	28446	Anaerotignum propionicum	0.00542964805021339
584	2	L084_2	222	0.00074312572972803	26	0	G	698776	Cellulosilyticum	0.00156856499228387
584	2	L084_2	223	0.00074312572972803	26	0	S	29360	Cellulosilyticum lentocellum	0.00156856499228387
584	2	L084_2	225	6.16665737759504	215755	566	F	541000	Ruminococcaceae	13.016374611931
584	2	L084_2	226	6.12790051261385	214399	0	G	216851	Faecalibacterium	12.9345679146411
584	2	L084_2	227	6.12790051261385	214399	214399	S	853	Faecalibacterium prausnitzii	12.9345679146411
584	2	L084_2	228	0.0181208351018297	634	32	G	1263	Ruminococcus	0.0382488540426143
584	2	L084_2	229	0.0130047002702405	455	455	S	1160721	Ruminococcus bicirculans	0.0274498873649677
584	2	L084_2	230	0.00368704688980446	129	0	S	1161942	Ruminococcus champanellensis	0.00778249553863919
584	2	L084_2	232	0.000514471659042483	18	0	S	1264	Ruminococcus albus	0.00108592961004268
584	2	L084_2	234	0.0022007954303484	77	0	G	1508657	Ruminiclostridium	0.00464536555407145
584	2	L084_2	235	0.000943198041577885	33	0	S	1521	Clostridium cellulolyticum	0.00199087095174491
584	2	L084_2	237	0.000800289247399417	28	28	S	29343	Clostridium cellulosi	0.00168922383784416
584	2	L084_2	238	0.000171490553014161	6	0	S	288965	Clostridium clariflavum	0.000361976536680892
584	2	L084_2	240	0.000142908794178467	5	5	S	1515	Ruminiclostridium thermocellum	0.000301647113900744
584	2	L084_2	241	0.000114327035342774	4	4	S	1510	Clostridium stercorarium	0.000241317691120595
584	2	L084_2	242	2.85817588356935e-05	1	1	S	84032	Clostridium thermosuccinogenes	6.03294227801487e-05
584	2	L084_2	244	0.000886034523906498	31	31	S	1572656	Ruminococcaceae bacterium CPB6	0.00187021210618461
584	2	L084_2	245	0.000685962212056643	24	0	G	253238	Ethanoligenens	0.00144790614672357
584	2	L084_2	246	0.000685962212056643	24	0	S	253239	Ethanoligenens harbinense	0.00144790614672357
584	2	L084_2	248	0.000457308141371096	16	0	G	1637257	Mageeibacillus	0.00096527076448238
584	2	L084_2	249	0.000457308141371096	16	0	S	884684	Mageeibacillus indolicus	0.00096527076448238
584	2	L084_2	251	0.000114327035342774	4	0	G	236752	Fastidiosipila	0.000241317691120595
584	2	L084_2	252	0.000114327035342774	4	4	S	236753	Fastidiosipila sanguinis	0.000241317691120595
584	2	L084_2	253	0.000114327035342774	4	0	G	1890281	Herbivorax	0.000241317691120595
584	2	L084_2	254	0.000114327035342774	4	4	S	1677857	Herbivorax saccincola	0.000241317691120595
584	2	L084_2	255	0.584982858090138	20467	2	F	186806	Eubacteriaceae	1.2347622960413
584	2	L084_2	256	0.584782785778288	20460	116	G	1730	Eubacterium	1.23433999008184
584	2	L084_2	257	0.488548003778509	17093	17093	S	39488	Eubacterium hallii	1.03121082358108
584	2	L084_2	258	0.0678245137171006	2373	0	S	39485	Eubacterium eligens	0.143161720257293
584	2	L084_2	260	0.022379517168348	783	539	S	1736	Eubacterium limosum	0.0472379380368564
584	2	L084_2	262	0.00271526708939088	95	0	S	29322	Eubacterium cellulosolvens	0.00573129516411413
584	2	L084_2	264	0.000142908794178467	5	0	G	33951	Acetobacterium	0.000301647113900744
584	2	L084_2	265	0.000142908794178467	5	5	S	2184575	Acetobacterium sp. KB-1	0.000301647113900744
584	2	L084_2	267	0.28193046915528	9864	0	G	946234	Flavonifractor	0.595089426303387
584	2	L084_2	268	0.28193046915528	9864	9864	S	292800	Flavonifractor plautii	0.595089426303387
584	2	L084_2	269	0.0535050525404182	1872	0	G	2039302	Monoglobus	0.112936679444438
584	2	L084_2	270	0.0535050525404182	1872	1872	S	1981510	Monoglobus pectinilyticus	0.112936679444438
584	2	L084_2	271	0.0263237998876737	921	0	G	1392389	Intestinimonas	0.055563398380517
584	2	L084_2	272	0.0263237998876737	921	921	S	1297617	Intestinimonas butyriciproducens	0.055563398380517
584	2	L084_2	273	0.245488726639771	8589	58	F	186804	Peptostreptococcaceae	0.518169412258697
584	2	L084_2	274	0.238486195725026	8344	0	G	1870884	Clostridioides	0.503388703677561
584	2	L084_2	275	0.238486195725026	8344	7016	S	1496	Clostridioides difficile	0.503388703677561
584	2	L084_2	280	0.0035155563367903	123	0	G	1849828	Paeniclostridium	0.00742051900195829
584	2	L084_2	281	0.0035155563367903	123	123	S	1505	Paeniclostridium sordellii	0.00742051900195829
584	2	L084_2	282	0.00122901562993482	43	0	G	1481960	Peptoclostridium	0.00259416517954639
584	2	L084_2	283	0.00122901562993482	43	0	S	1731	Peptoclostridium acidaminophilum	0.00259416517954639
584	2	L084_2	285	0.000285817588356935	10	0	G	44259	Filifactor	0.000603294227801487
584	2	L084_2	286	0.000285817588356935	10	0	S	143361	Filifactor alocis	0.000603294227801487
584	2	L084_2	289	0.000171490553014161	6	6	S	2081703	Peptostreptococcaceae bacterium oral taxon 929	0.000361976536680892
584	2	L084_2	290	0.000142908794178467	5	0	G	186831	Acetoanaerobium	0.000301647113900744
584	2	L084_2	291	0.000142908794178467	5	5	S	1511	Acetoanaerobium sticklandii	0.000301647113900744
584	2	L084_2	292	0.0885748706318141	3099	17	F	31979	Clostridiaceae	0.186960881195681
584	2	L084_2	293	0.0533621437462397	1867	55	G	1485	Clostridium	0.112635032330538
584	2	L084_2	294	0.0385282109105148	1348	1348	S	1042156	Clostridium sp. SY8519	0.0813240619076405
584	2	L084_2	295	0.00531620714343899	186	186	S	1216932	Clostridium bornimense	0.0112212726371077
584	2	L084_2	296	0.00300108467774781	105	104	S	1502	Clostridium perfringens	0.00633458939191562
584	2	L084_2	298	0.00157199673596314	55	47	S	1491	Clostridium botulinum	0.00331811825290818
584	2	L084_2	302	0.000800289247399417	28	28	S	1534	Clostridium kluyveri	0.00168922383784416
584	2	L084_2	303	0.000628798694385256	22	22	S	1494	Clostridium cochlearium	0.00132724730116327
584	2	L084_2	304	0.000285817588356935	10	2	S	1513	Clostridium tetani	0.000603294227801487
584	2	L084_2	307	0.000200072311849854	7	7	S	29341	Clostridium argentinense	0.000422305959461041
584	2	L084_2	308	0.000142908794178467	5	0	S	1493	Clostridium cellulovorans	0.000301647113900744
584	2	L084_2	310	0.000142908794178467	5	1	S	1501	Clostridium pasteurianum	0.000301647113900744
584	2	L084_2	312	0.000142908794178467	5	5	S	394958	Clostridium taeniosporum	0.000301647113900744
584	2	L084_2	313	0.000142908794178467	5	5	S	46867	Clostridium chauvoei	0.000301647113900744
584	2	L084_2	314	0.000114327035342774	4	0	S	238834	Clostridium estertheticum	0.000241317691120595
584	2	L084_2	316	8.57452765070804e-05	3	2	S	1561	Clostridium baratii	0.000180988268340446
584	2	L084_2	318	8.57452765070804e-05	3	3	S	84022	Clostridium aceticum	0.000180988268340446
584	2	L084_2	319	8.57452765070804e-05	3	0	S	36745	Clostridium saccharoperbutylacetonicum	0.000180988268340446
584	2	L084_2	322	8.57452765070804e-05	3	0	S	1542	Clostridium novyi	0.000180988268340446
584	2	L084_2	324	8.57452765070804e-05	3	3	S	1519	Clostridium tyrobutyricum	0.000180988268340446
584	2	L084_2	325	8.57452765070804e-05	3	3	S	1497	Clostridium formicaceticum	0.000180988268340446
584	2	L084_2	326	5.71635176713869e-05	2	2	S	641107	Clostridium sp. DL-VIII	0.000120658845560297
584	2	L084_2	327	5.71635176713869e-05	2	2	S	755731	Clostridium sp. BNL1100	0.000120658845560297
584	2	L084_2	328	5.71635176713869e-05	2	2	S	1492	Clostridium butyricum	0.000120658845560297
584	2	L084_2	329	2.85817588356935e-05	1	1	S	1488	Clostridium acetobutylicum	6.03294227801487e-05
584	2	L084_2	330	2.85817588356935e-05	1	1	S	1520	Clostridium beijerinckii	6.03294227801487e-05
584	2	L084_2	331	2.85817588356935e-05	1	1	S	332101	Clostridium drakei	6.03294227801487e-05
584	2	L084_2	332	0.0337836389437897	1182	0	G	1981033	Mordavella	0.0713093777261358
584	2	L084_2	333	0.0337836389437897	1182	1182	S	2086584	Mordavella sp. Marseille-P3756	0.0713093777261358
584	2	L084_2	334	0.000628798694385256	22	0	G	390805	Geosporobacter	0.00132724730116327
584	2	L084_2	335	0.000628798694385256	22	22	S	1424294	Geosporobacter ferrireducens	0.00132724730116327
584	2	L084_2	337	0.000257235829521241	9	9	S	2082193	Clostridiaceae bacterium 14S0207	0.000542964805021338
584	2	L084_2	338	2.85817588356935e-05	1	1	G	49082	Candidatus Arthromitus	6.03294227801487e-05
584	2	L084_2	339	2.85817588356935e-05	1	0	G	114627	Alkaliphilus	6.03294227801487e-05
584	2	L084_2	340	2.85817588356935e-05	1	0	S	208226	Alkaliphilus metalliredigens	6.03294227801487e-05
584	2	L084_2	342	0.0209218474677276	732	0	F	990719	Christensenellaceae	0.0441611374750689
584	2	L084_2	343	0.0209218474677276	732	0	G	990721	Christensenella	0.0441611374750689
584	2	L084_2	344	0.0209218474677276	732	732	S	1805714	Christensenella massiliensis	0.0441611374750689
584	2	L084_2	346	0.00871743644488651	305	0	F	543314	Clostridiales Family XIII. Incertae Sedis	0.0184004739479454
584	2	L084_2	347	0.00843161885652957	295	16	G	86331	Mogibacterium	0.0177971797201439
584	2	L084_2	348	0.00771707488563724	270	270	S	114527	Mogibacterium diversum	0.0162889441506402
584	2	L084_2	349	0.000257235829521241	9	9	S	86332	Mogibacterium pumilum	0.000542964805021338
584	2	L084_2	350	0.000285817588356935	10	0	S	143393	Eubacterium sulci	0.000603294227801487
584	2	L084_2	352	0.0017434872889773	61	11	F	186807	Peptococcaceae	0.00368009478958907
584	2	L084_2	353	0.00065738045322095	23	0	G	51514	Dehalobacterium	0.00138757672394342
584	2	L084_2	354	0.00065738045322095	23	23	S	51515	Dehalobacterium formicoaceticum	0.00138757672394342
584	2	L084_2	355	0.000342981106028322	12	7	G	36853	Desulfitobacterium	0.000723953073361785
584	2	L084_2	356	0.000114327035342774	4	0	S	233055	Desulfitobacterium dichloroeliminans	0.000241317691120595
584	2	L084_2	358	2.85817588356935e-05	1	0	S	49338	Desulfitobacterium hafniense	6.03294227801487e-05
584	2	L084_2	360	0.000142908794178467	5	0	G	1562	Desulfotomaculum	0.000301647113900744
584	2	L084_2	361	5.71635176713869e-05	2	0	S	1565	Desulfotomaculum nigrificans	0.000120658845560297
584	2	L084_2	363	5.71635176713869e-05	2	2	S	1833852	Desulfotomaculum ferrireducens	0.000120658845560297
584	2	L084_2	364	2.85817588356935e-05	1	0	S	59610	Desulfotomaculum reducens	6.03294227801487e-05
584	2	L084_2	366	0.000142908794178467	5	5	G	56112	Dehalobacter	0.000301647113900744
584	2	L084_2	367	8.57452765070804e-05	3	0	G	2282740	Desulfallas	0.000180988268340446
584	2	L084_2	368	8.57452765070804e-05	3	0	S	102134	Desulfallas gibsoniae	0.000180988268340446
584	2	L084_2	370	5.71635176713869e-05	2	0	G	2282742	Desulfofarcimen	0.000120658845560297
584	2	L084_2	371	5.71635176713869e-05	2	0	S	58138	Desulfofarcimen acetoxidans	0.000120658845560297
584	2	L084_2	373	0.0017434872889773	61	0	F	216572	Oscillospiraceae	0.00368009478958907
584	2	L084_2	374	0.0017434872889773	61	0	G	459786	Oscillibacter	0.00368009478958907
584	2	L084_2	375	0.0017434872889773	61	0	S	351091	Oscillibacter valericigenes	0.00368009478958907
584	2	L084_2	377	0.000371562864864015	13	8	F	68298	Syntrophomonadaceae	0.000784282496141933
584	2	L084_2	378	8.57452765070804e-05	3	0	G	862	Syntrophomonas	0.000180988268340446
584	2	L084_2	379	8.57452765070804e-05	3	0	S	863	Syntrophomonas wolfei	0.000180988268340446
584	2	L084_2	382	5.71635176713869e-05	2	0	G	129001	Syntrophothermus	0.000120658845560297
584	2	L084_2	383	5.71635176713869e-05	2	0	S	86170	Syntrophothermus lipocalidus	0.000120658845560297
584	2	L084_2	385	0.000171490553014161	6	0	F	31984	Heliobacteriaceae	0.000361976536680892
584	2	L084_2	386	0.000171490553014161	6	0	G	2697	Heliobacterium	0.000361976536680892
584	2	L084_2	387	0.000171490553014161	6	0	S	35701	Heliobacterium modesticaldum	0.000361976536680892
584	2	L084_2	389	2.85817588356935e-05	1	0	F	543349	Symbiobacteriaceae	6.03294227801487e-05
584	2	L084_2	390	2.85817588356935e-05	1	0	G	2733	Symbiobacterium	6.03294227801487e-05
584	2	L084_2	391	2.85817588356935e-05	1	0	S	2734	Symbiobacterium thermophilum	6.03294227801487e-05
584	2	L084_2	393	0.000943198041577885	33	5	O	68295	Thermoanaerobacterales	0.00199087095174491
584	2	L084_2	394	0.000571635176713869	20	0	F	543371	Thermoanaerobacterales Family III. Incertae Sedis	0.00120658845560297
584	2	L084_2	395	0.000514471659042483	18	1	G	28895	Thermoanaerobacterium	0.00108592961004268
584	2	L084_2	396	0.000342981106028322	12	12	S	1517	Thermoanaerobacterium thermosaccharolyticum	0.000723953073361785
584	2	L084_2	397	8.57452765070804e-05	3	3	S	1550240	Thermoanaerobacterium sp. RBIITD	0.000180988268340446
584	2	L084_2	398	5.71635176713869e-05	2	0	S	29329	Thermoanaerobacterium xylanolyticum	0.000120658845560297
584	2	L084_2	400	5.71635176713869e-05	2	0	G	44000	Caldicellulosiruptor	0.000120658845560297
584	2	L084_2	401	2.85817588356935e-05	1	0	S	413888	Caldicellulosiruptor hydrothermalis	6.03294227801487e-05
584	2	L084_2	403	2.85817588356935e-05	1	0	S	717609	Caldicellulosiruptor obsidiansis	6.03294227801487e-05
584	2	L084_2	405	0.000228654070685548	8	0	F	186814	Thermoanaerobacteraceae	0.00048263538224119
584	2	L084_2	406	8.57452765070804e-05	3	3	G	1754	Thermoanaerobacter	0.000180988268340446
584	2	L084_2	408	5.71635176713869e-05	2	0	G	42837	Ammonifex	0.000120658845560297
584	2	L084_2	409	5.71635176713869e-05	2	0	S	42838	Ammonifex degensii	0.000120658845560297
584	2	L084_2	411	2.85817588356935e-05	1	0	G	44260	Moorella	6.03294227801487e-05
584	2	L084_2	412	2.85817588356935e-05	1	1	S	1525	Moorella thermoacetica	6.03294227801487e-05
584	2	L084_2	413	2.85817588356935e-05	1	0	G	202949	Thermanaeromonas	6.03294227801487e-05
584	2	L084_2	414	2.85817588356935e-05	1	0	S	161154	Thermanaeromonas toyohensis	6.03294227801487e-05
584	2	L084_2	416	2.85817588356935e-05	1	0	G	499228	Tepidanaerobacter	6.03294227801487e-05
584	2	L084_2	417	2.85817588356935e-05	1	0	S	499229	Tepidanaerobacter acetatoxydans	6.03294227801487e-05
584	2	L084_2	419	5.71635176713869e-05	2	0	O	53433	Halanaerobiales	0.000120658845560297
584	2	L084_2	420	5.71635176713869e-05	2	1	F	53434	Halobacteroidaceae	0.000120658845560297
584	2	L084_2	421	2.85817588356935e-05	1	0	G	28186	Acetohalobium	6.03294227801487e-05
584	2	L084_2	422	2.85817588356935e-05	1	0	S	28187	Acetohalobium arabaticum	6.03294227801487e-05
584	2	L084_2	424	2.85817588356935e-05	1	0	O	485256	Natranaerobiales	6.03294227801487e-05
584	2	L084_2	425	2.85817588356935e-05	1	0	F	485255	Natranaerobiaceae	6.03294227801487e-05
584	2	L084_2	426	2.85817588356935e-05	1	0	G	375928	Natranaerobius	6.03294227801487e-05
584	2	L084_2	427	2.85817588356935e-05	1	0	S	375929	Natranaerobius thermophilus	6.03294227801487e-05
584	2	L084_2	429	2.64749973919145	92629	0	C	526524	Erysipelotrichia	5.5882541027024
584	2	L084_2	430	2.64749973919145	92629	0	O	526525	Erysipelotrichales	5.5882541027024
584	2	L084_2	431	2.64749973919145	92629	81298	F	128827	Erysipelotrichaceae	5.5882541027024
584	2	L084_2	432	0.224652624448551	7860	0	G	1573534	Faecalitalea	0.474189263051969
584	2	L084_2	433	0.224652624448551	7860	0	S	39483	Faecalitalea cylindroides	0.474189263051969
584	2	L084_2	437	0.0470455750435515	1646	1646	S	1834207	Erysipelotrichaceae bacterium I46	0.0993022298961248
584	2	L084_2	438	0.0462738675549877	1619	0	G	1505663	Erysipelatoclostridium	0.0976733354810608
584	2	L084_2	439	0.0462738675549877	1619	1619	S	1522	Clostridium innocuum	0.0976733354810608
584	2	L084_2	440	0.00440159086069679	154	0	G	191303	Turicibacter	0.0092907311081429
584	2	L084_2	441	0.00440159086069679	154	154	S	1712675	Turicibacter sp. H121	0.0092907311081429
584	2	L084_2	442	0.00074312572972803	26	3	G	1647	Erysipelothrix	0.00156856499228387
584	2	L084_2	443	0.000400144623699709	14	14	S	1648	Erysipelothrix rhusiopathiae	0.000844611918922082
584	2	L084_2	444	0.000257235829521241	9	9	S	1514105	Erysipelothrix larvae	0.000542964805021338
584	2	L084_2	445	0.00074312572972803	26	0	G	1729679	Faecalibaculum	0.00156856499228387
584	2	L084_2	446	0.00074312572972803	26	26	S	1702221	Faecalibaculum rodentium	0.00156856499228387
584	2	L084_2	447	0.264352687471329	9249	34	C	91061	Bacilli	0.557986831293595
584	2	L084_2	448	0.254463398914179	8903	449	O	186826	Lactobacillales	0.537112851011664
584	2	L084_2	449	0.179750681317676	6289	12	F	1300	Streptococcaceae	0.379411739864355
584	2	L084_2	450	0.173805675479852	6081	494	G	1301	Streptococcus	0.366863219926084
584	2	L084_2	451	0.077856711068429	2724	2631	S	1308	Streptococcus thermophilus	0.164337347653125
584	2	L084_2	464	0.0363845789978378	1273	343	S	1318	Streptococcus parasanguinis	0.0767993551991293
584	2	L084_2	467	0.0100321973513284	351	280	S	1304	Streptococcus salivarius	0.0211756273958322
584	2	L084_2	470	0.00631656870268826	221	21	S	1307	Streptococcus suis	0.0133328024344129
584	2	L084_2	475	0.00405860975466847	142	142	S	1311	Streptococcus agalactiae	0.00856677803478112
584	2	L084_2	476	0.00382995568398293	134	42	S	197614	Streptococcus pasteurianus	0.00808414265253993
584	2	L084_2	478	0.00297250291891212	104	104	S	113107	Streptococcus australis	0.00627425996913547
584	2	L084_2	479	0.00280101236589796	98	98	S	712633	Streptococcus sp. oral taxon 431	0.00591228343245457
584	2	L084_2	480	0.00254377653637672	89	89	S	1759399	Streptococcus sp. A12	0.00536931862743324
584	2	L084_2	481	0.00205788663616993	72	45	S	1305	Streptococcus sanguinis	0.00434371844017071
584	2	L084_2	483	0.00202930487733424	71	71	S	1335	Streptococcus equinus	0.00428338901739056
584	2	L084_2	484	0.00105752507692066	37	37	S	1156431	Streptococcus sp. I-G2	0.0022321886428655
584	2	L084_2	485	0.000914616282742191	32	32	S	1156433	Streptococcus sp. I-P16	0.00193054152896476
584	2	L084_2	486	0.000857452765070804	30	11	S	28037	Streptococcus mitis	0.00180988268340446
584	2	L084_2	488	0.000714543970892337	25	21	S	1302	Streptococcus gordonii	0.00150823556950372
584	2	L084_2	491	0.000685962212056643	24	6	S	45634	Streptococcus cristatus	0.00144790614672357
584	2	L084_2	495	0.000285817588356935	10	0	S	76860	Streptococcus constellatus	0.000603294227801487
584	2	L084_2	497	0.000257235829521241	9	8	S	1328	Streptococcus anginosus	0.000542964805021338
584	2	L084_2	499	0.000114327035342774	4	2	S	1338	Streptococcus intermedius	0.000241317691120595
584	2	L084_2	501	0.000571635176713869	20	19	S	150055	Streptococcus lutetiensis	0.00120658845560297
584	2	L084_2	503	0.000543053417878176	19	15	S	1313	Streptococcus pneumoniae	0.00114625903282283
584	2	L084_2	506	0.000543053417878176	19	18	S	1314	Streptococcus pyogenes	0.00114625903282283
584	2	L084_2	509	0.000457308141371096	16	16	S	1839799	Streptococcus sp. FDAARGOS_192	0.00096527076448238
584	2	L084_2	511	0.000371562864864015	13	0	S	1336	Streptococcus equi	0.000784282496141933
584	2	L084_2	513	0.000314399347192628	11	6	S	1303	Streptococcus oralis	0.000663623650581636
584	2	L084_2	516	0.000228654070685548	8	3	S	102684	Streptococcus infantarius	0.00048263538224119
584	2	L084_2	519	0.000171490553014161	6	6	S	1326	Streptococcus acidominimus	0.000361976536680892
584	2	L084_2	520	0.000142908794178467	5	0	S	257758	Streptococcus pseudopneumoniae	0.000301647113900744
584	2	L084_2	522	0.000114327035342774	4	4	S	82348	Streptococcus pluranimalium	0.000241317691120595
584	2	L084_2	523	8.57452765070804e-05	3	1	S	315405	Streptococcus gallolyticus	0.000180988268340446
584	2	L084_2	526	5.71635176713869e-05	2	2	S	1902136	Streptococcus sp. NPS 308	0.000120658845560297
584	2	L084_2	527	5.71635176713869e-05	2	2	S	1309	Streptococcus mutans	0.000120658845560297
584	2	L084_2	528	2.85817588356935e-05	1	0	S	59310	Streptococcus macedonicus	6.03294227801487e-05
584	2	L084_2	530	2.85817588356935e-05	1	1	S	1349	Streptococcus uberis	6.03294227801487e-05
584	2	L084_2	531	2.85817588356935e-05	1	1	S	1348	Streptococcus parauberis	6.03294227801487e-05
584	2	L084_2	532	2.85817588356935e-05	1	1	S	1345	Streptococcus ferus	6.03294227801487e-05
584	2	L084_2	533	2.85817588356935e-05	1	1	S	1811193	Streptococcus pantholopis	6.03294227801487e-05
584	2	L084_2	534	2.85817588356935e-05	1	1	S	1814128	Streptococcus halotolerans	6.03294227801487e-05
584	2	L084_2	535	2.85817588356935e-05	1	1	S	1825069	Streptococcus marmotae	6.03294227801487e-05
584	2	L084_2	536	2.85817588356935e-05	1	1	S	1888195	Streptococcus himalayensis	6.03294227801487e-05
584	2	L084_2	537	0.00560202473179592	196	3	G	1357	Lactococcus	0.0118245668649091
584	2	L084_2	538	0.0052590436257676	184	21	S	1358	Lactococcus lactis	0.0111006137915474
584	2	L084_2	546	0.000142908794178467	5	2	S	1364	Lactococcus piscium	0.000301647113900744
584	2	L084_2	548	0.000114327035342774	4	4	S	1366	Lactococcus raffinolactis	0.000241317691120595
584	2	L084_2	549	0.051847310527948	1814	0	F	81852	Enterococcaceae	0.10943757292319
584	2	L084_2	550	0.0517615652514409	1811	1	G	1350	Enterococcus	0.109256584654849
584	2	L084_2	551	0.0481031001204721	1683	1095	S	1352	Enterococcus faecium	0.10153441853899
584	2	L084_2	554	0.00297250291891212	104	8	S	1351	Enterococcus faecalis	0.00627425996913547
584	2	L084_2	558	0.000457308141371096	16	16	S	44008	Enterococcus cecorum	0.00096527076448238
584	2	L084_2	559	0.000114327035342774	4	4	S	160453	Enterococcus gilvus	0.000241317691120595
584	2	L084_2	560	2.85817588356935e-05	1	1	S	1354	Enterococcus hirae	6.03294227801487e-05
584	2	L084_2	561	2.85817588356935e-05	1	1	S	53345	Enterococcus durans	6.03294227801487e-05
584	2	L084_2	562	2.85817588356935e-05	1	1	S	53346	Enterococcus mundtii	6.03294227801487e-05
584	2	L084_2	563	5.71635176713869e-05	2	0	G	33969	Melissococcus	0.000120658845560297
584	2	L084_2	564	5.71635176713869e-05	2	2	S	33970	Melissococcus plutonius	0.000120658845560297
584	2	L084_2	565	2.85817588356935e-05	1	1	G	2737	Vagococcus	6.03294227801487e-05
584	2	L084_2	566	0.00854594589187235	299	0	F	33958	Lactobacillaceae	0.0180384974112645
584	2	L084_2	567	0.00851736413303665	298	30	G	1578	Lactobacillus	0.0179781679884843
584	2	L084_2	568	0.00328690226610475	115	0	S	1623	Lactobacillus ruminis	0.0069378836197171
584	2	L084_2	570	0.00231512246569117	81	81	S	1622	Lactobacillus murinus	0.00488668324519205
584	2	L084_2	571	0.00105752507692066	37	33	S	1587	Lactobacillus helveticus	0.0022321886428655
584	2	L084_2	573	0.000285817588356935	10	0	S	293371	Lactobacillus oligofermentans	0.000603294227801487
584	2	L084_2	575	0.000200072311849854	7	0	S	267818	Lactobacillus kefiranofaciens	0.000422305959461041
584	2	L084_2	577	0.000114327035342774	4	4	S	1590	Lactobacillus plantarum	0.000241317691120595
584	2	L084_2	578	5.71635176713869e-05	2	2	S	1598	Lactobacillus reuteri	0.000120658845560297
584	2	L084_2	579	2.85817588356935e-05	1	0	S	1602	Lactobacillus alimentarius	6.03294227801487e-05
584	2	L084_2	581	2.85817588356935e-05	1	1	S	33959	Lactobacillus johnsonii	6.03294227801487e-05
584	2	L084_2	582	2.85817588356935e-05	1	0	S	47770	Lactobacillus crispatus	6.03294227801487e-05
584	2	L084_2	584	2.85817588356935e-05	1	0	S	1624	Lactobacillus salivarius	6.03294227801487e-05
584	2	L084_2	586	2.85817588356935e-05	1	1	S	375175	Lactobacillus backii	6.03294227801487e-05
584	2	L084_2	587	2.85817588356935e-05	1	1	S	1138822	Lactobacillus curieae	6.03294227801487e-05
584	2	L084_2	588	2.85817588356935e-05	1	1	S	1601	Lactobacillus agilis	6.03294227801487e-05
584	2	L084_2	589	2.85817588356935e-05	1	1	S	1600	Lactobacillus acetotolerans	6.03294227801487e-05
584	2	L084_2	590	2.85817588356935e-05	1	1	S	1599	Lactobacillus sakei	6.03294227801487e-05
584	2	L084_2	591	2.85817588356935e-05	1	0	S	97478	Lactobacillus mucosae	6.03294227801487e-05
584	2	L084_2	593	2.85817588356935e-05	1	1	S	1847728	Lactobacillus allii	6.03294227801487e-05
584	2	L084_2	594	2.85817588356935e-05	1	1	S	148814	Lactobacillus kunkeei	6.03294227801487e-05
584	2	L084_2	595	2.85817588356935e-05	1	0	G	1253	Pediococcus	6.03294227801487e-05
584	2	L084_2	596	2.85817588356935e-05	1	1	S	187452	Pediococcus claussenii	6.03294227801487e-05
584	2	L084_2	597	0.00125759738877051	44	1	F	81850	Leuconostocaceae	0.00265449460232654
584	2	L084_2	598	0.000886034523906498	31	0	G	1243	Leuconostoc	0.00187021210618461
584	2	L084_2	599	0.000600216935549563	21	14	S	1245	Leuconostoc mesenteroides	0.00126691787838312
584	2	L084_2	602	0.000228654070685548	8	5	S	33964	Leuconostoc citreum	0.00048263538224119
584	2	L084_2	604	2.85817588356935e-05	1	0	S	1244	Leuconostoc gelidum	6.03294227801487e-05
584	2	L084_2	606	2.85817588356935e-05	1	0	S	1252	Leuconostoc carnosum	6.03294227801487e-05
584	2	L084_2	608	0.000314399347192628	11	0	G	46255	Weissella	0.000663623650581636
584	2	L084_2	609	0.000257235829521241	9	9	S	759620	Weissella ceti	0.000542964805021338
584	2	L084_2	610	5.71635176713869e-05	2	2	S	1631871	Weissella jogaejeotgali	0.000120658845560297
584	2	L084_2	611	2.85817588356935e-05	1	0	G	46254	Oenococcus	6.03294227801487e-05
584	2	L084_2	612	2.85817588356935e-05	1	0	S	336988	Oenococcus kitaharae	6.03294227801487e-05
584	2	L084_2	614	0.000171490553014161	6	0	F	186828	Carnobacteriaceae	0.000361976536680892
584	2	L084_2	615	0.000114327035342774	4	0	G	2747	Carnobacterium	0.000241317691120595
584	2	L084_2	616	2.85817588356935e-05	1	1	S	2748	Carnobacterium divergens	6.03294227801487e-05
584	2	L084_2	617	2.85817588356935e-05	1	0	S	2751	Carnobacterium maltaromaticum	6.03294227801487e-05
584	2	L084_2	619	2.85817588356935e-05	1	0	S	147709	Carnobacterium inhibens	6.03294227801487e-05
584	2	L084_2	621	2.85817588356935e-05	1	1	S	1564681	Carnobacterium sp. CP1	6.03294227801487e-05
584	2	L084_2	622	2.85817588356935e-05	1	0	G	191769	Marinilactibacillus	6.03294227801487e-05
584	2	L084_2	623	2.85817588356935e-05	1	1	S	1911586	Marinilactibacillus sp. 15R	6.03294227801487e-05
584	2	L084_2	624	2.85817588356935e-05	1	0	G	1470540	Jeotgalibaca	6.03294227801487e-05
584	2	L084_2	625	2.85817588356935e-05	1	1	S	708126	Jeotgalibaca dankookensis	6.03294227801487e-05
584	2	L084_2	626	5.71635176713869e-05	2	0	F	186827	Aerococcaceae	0.000120658845560297
584	2	L084_2	627	5.71635176713869e-05	2	1	G	1375	Aerococcus	0.000120658845560297
584	2	L084_2	628	2.85817588356935e-05	1	1	S	1376	Aerococcus urinae	6.03294227801487e-05
584	2	L084_2	629	0.00891750875673636	312	43	O	1385	Bacillales	0.0188227799074064
584	2	L084_2	630	0.00311541171309059	109	12	F	186817	Bacillaceae	0.00657590708303621
584	2	L084_2	631	0.00240086774219825	84	7	G	1386	Bacillus	0.00506767151353249
584	2	L084_2	633	0.000685962212056643	24	1	S	1396	Bacillus cereus	0.00144790614672357
584	2	L084_2	638	8.57452765070804e-05	3	3	S	1428	Bacillus thuringiensis	0.000180988268340446
584	2	L084_2	639	5.71635176713869e-05	2	2	S	1392	Bacillus anthracis	0.000120658845560297
584	2	L084_2	640	5.71635176713869e-05	2	2	S	1405	Bacillus mycoides	0.000120658845560297
584	2	L084_2	641	2.85817588356935e-05	1	1	S	580165	Bacillus cytotoxicus	6.03294227801487e-05
584	2	L084_2	642	0.000228654070685548	8	3	S	1398	Bacillus coagulans	0.00048263538224119
584	2	L084_2	647	5.71635176713869e-05	2	2	S	492670	Bacillus velezensis	0.000120658845560297
584	2	L084_2	648	0.000114327035342774	4	4	S	1408	Bacillus pumilus	0.000241317691120595
584	2	L084_2	649	8.57452765070804e-05	3	3	S	1404	Bacillus megaterium	0.000180988268340446
584	2	L084_2	650	5.71635176713869e-05	2	2	S	1479	Bacillus smithii	0.000120658845560297
584	2	L084_2	651	5.71635176713869e-05	2	2	S	199441	Bacillus krulwichiae	0.000120658845560297
584	2	L084_2	652	5.71635176713869e-05	2	2	S	79880	Bacillus clausii	0.000120658845560297
584	2	L084_2	653	5.71635176713869e-05	2	2	S	86664	Bacillus flexus	0.000120658845560297
584	2	L084_2	654	2.85817588356935e-05	1	1	S	1547283	Bacillus weihaiensis	6.03294227801487e-05
584	2	L084_2	655	2.85817588356935e-05	1	1	S	859143	Bacillus kochii	6.03294227801487e-05
584	2	L084_2	656	2.85817588356935e-05	1	1	S	666686	Bacillus sp. 1NLA3E	6.03294227801487e-05
584	2	L084_2	657	2.85817588356935e-05	1	1	S	561879	Bacillus safensis	6.03294227801487e-05
584	2	L084_2	658	2.85817588356935e-05	1	1	S	135735	Bacillus endophyticus	6.03294227801487e-05
584	2	L084_2	659	2.85817588356935e-05	1	1	S	35841	Bacillus thermoamylovorans	6.03294227801487e-05
584	2	L084_2	660	2.85817588356935e-05	1	0	S	1413	Bacillus cellulosilyticus	6.03294227801487e-05
584	2	L084_2	662	2.85817588356935e-05	1	1	S	1478	Bacillus simplex	6.03294227801487e-05
584	2	L084_2	663	2.85817588356935e-05	1	0	S	79885	Bacillus pseudofirmus	6.03294227801487e-05
584	2	L084_2	665	8.57452765070804e-05	3	0	G	182709	Oceanobacillus	0.000180988268340446
584	2	L084_2	666	5.71635176713869e-05	2	2	S	182710	Oceanobacillus iheyensis	0.000120658845560297
584	2	L084_2	667	2.85817588356935e-05	1	0	S	746691	Oceanobacillus kimchii	6.03294227801487e-05
584	2	L084_2	669	5.71635176713869e-05	2	0	G	84406	Virgibacillus	0.000120658845560297
584	2	L084_2	670	2.85817588356935e-05	1	1	S	163877	Virgibacillus necropolis	6.03294227801487e-05
584	2	L084_2	671	2.85817588356935e-05	1	1	S	1911587	Virgibacillus sp. 6R	6.03294227801487e-05
584	2	L084_2	672	5.71635176713869e-05	2	2	G	400634	Lysinibacillus	0.000120658845560297
584	2	L084_2	673	5.71635176713869e-05	2	1	G	1329200	Fictibacillus	0.000120658845560297
584	2	L084_2	674	2.85817588356935e-05	1	1	S	1221500	Fictibacillus phosphorivorans	6.03294227801487e-05
584	2	L084_2	675	2.85817588356935e-05	1	1	G	129337	Geobacillus	6.03294227801487e-05
584	2	L084_2	676	2.85817588356935e-05	1	0	G	150247	Anoxybacillus	6.03294227801487e-05
584	2	L084_2	677	2.85817588356935e-05	1	1	S	33934	Anoxybacillus flavithermus	6.03294227801487e-05
584	2	L084_2	678	2.85817588356935e-05	1	0	G	175304	Lentibacillus	6.03294227801487e-05
584	2	L084_2	679	2.85817588356935e-05	1	1	S	1472767	Lentibacillus amyloliquefaciens	6.03294227801487e-05
584	2	L084_2	680	2.85817588356935e-05	1	0	G	459532	Terribacillus	6.03294227801487e-05
584	2	L084_2	681	2.85817588356935e-05	1	1	S	586416	Terribacillus aidingensis	6.03294227801487e-05
584	2	L084_2	682	0.00240086774219825	84	7	F	186822	Paenibacillaceae	0.00506767151353249
584	2	L084_2	683	0.00197214135966285	69	18	G	44249	Paenibacillus	0.00416273017183026
584	2	L084_2	684	0.000628798694385256	22	22	S	59843	Paenibacillus glucanolyticus	0.00132724730116327
584	2	L084_2	685	0.000171490553014161	6	0	S	1406	Paenibacillus polymyxa	0.000361976536680892
584	2	L084_2	687	0.000142908794178467	5	3	S	1464	Paenibacillus larvae	0.000301647113900744
584	2	L084_2	689	8.57452765070804e-05	3	3	S	1536774	Paenibacillus sp. FSL H7-0357	0.000180988268340446
584	2	L084_2	690	5.71635176713869e-05	2	0	S	61624	Paenibacillus mucilaginosus	0.000120658845560297
584	2	L084_2	692	5.71635176713869e-05	2	2	S	1616788	Paenibacillus bovis	0.000120658845560297
584	2	L084_2	693	5.71635176713869e-05	2	2	S	162209	Paenibacillus naphthalenovorans	0.000120658845560297
584	2	L084_2	694	5.71635176713869e-05	2	2	S	1763538	Paenibacillus crassostreae	0.000120658845560297
584	2	L084_2	695	2.85817588356935e-05	1	1	S	1536771	Paenibacillus sp. FSL R5-0912	6.03294227801487e-05
584	2	L084_2	696	2.85817588356935e-05	1	1	S	1619311	Paenibacillus physcomitrellae	6.03294227801487e-05
584	2	L084_2	697	2.85817588356935e-05	1	1	S	1695218	Paenibacillus sp. 32O-W	6.03294227801487e-05
584	2	L084_2	698	2.85817588356935e-05	1	1	S	324057	Paenibacillus sp. JDR-2	6.03294227801487e-05
584	2	L084_2	699	2.85817588356935e-05	1	1	S	189425	Paenibacillus graminis	6.03294227801487e-05
584	2	L084_2	700	2.85817588356935e-05	1	1	S	160799	Paenibacillus borealis	6.03294227801487e-05
584	2	L084_2	702	2.85817588356935e-05	1	0	S	483937	Paenibacillus riograndensis	6.03294227801487e-05
584	2	L084_2	704	0.000142908794178467	5	0	G	76632	Thermobacillus	0.000301647113900744
584	2	L084_2	705	0.000142908794178467	5	0	S	377615	Thermobacillus composti	0.000301647113900744
584	2	L084_2	707	8.57452765070804e-05	3	0	G	55080	Brevibacillus	0.000180988268340446
584	2	L084_2	708	5.71635176713869e-05	2	1	S	1393	Brevibacillus brevis	0.000120658845560297
584	2	L084_2	710	2.85817588356935e-05	1	1	S	54913	Brevibacillus formosus	6.03294227801487e-05
584	2	L084_2	711	0.00122901562993482	43	5	F	90964	Staphylococcaceae	0.00259416517954639
584	2	L084_2	712	0.00105752507692066	37	8	G	1279	Staphylococcus	0.0022321886428655
584	2	L084_2	713	0.000228654070685548	8	3	S	1280	Staphylococcus aureus	0.00048263538224119
584	2	L084_2	715	0.000142908794178467	5	5	S	1283	Staphylococcus haemolyticus	0.000301647113900744
584	2	L084_2	716	0.000114327035342774	4	4	S	170573	Staphylococcus pettenkoferi	0.000241317691120595
584	2	L084_2	717	5.71635176713869e-05	2	2	S	1288	Staphylococcus xylosus	0.000120658845560297
584	2	L084_2	718	5.71635176713869e-05	2	2	S	1295	Staphylococcus schleiferi	0.000120658845560297
584	2	L084_2	719	2.85817588356935e-05	1	1	S	308354	Staphylococcus simiae	6.03294227801487e-05
584	2	L084_2	720	2.85817588356935e-05	1	1	S	70255	Staphylococcus condimenti	6.03294227801487e-05
584	2	L084_2	721	2.85817588356935e-05	1	1	S	61015	Staphylococcus succinus	6.03294227801487e-05
584	2	L084_2	722	2.85817588356935e-05	1	1	S	46127	Staphylococcus felis	6.03294227801487e-05
584	2	L084_2	723	2.85817588356935e-05	1	1	S	283734	Staphylococcus pseudintermedius	6.03294227801487e-05
584	2	L084_2	724	2.85817588356935e-05	1	1	S	1290	Staphylococcus hominis	6.03294227801487e-05
584	2	L084_2	725	2.85817588356935e-05	1	1	S	1286	Staphylococcus simulans	6.03294227801487e-05
584	2	L084_2	726	2.85817588356935e-05	1	1	S	1282	Staphylococcus epidermidis	6.03294227801487e-05
584	2	L084_2	727	2.85817588356935e-05	1	1	G	69965	Macrococcus	6.03294227801487e-05
584	2	L084_2	728	0.000371562864864015	13	0	F	186823	Alicyclobacillaceae	0.000784282496141933
584	2	L084_2	729	0.000314399347192628	11	3	G	432330	Tumebacillus	0.000663623650581636
584	2	L084_2	730	0.000200072311849854	7	7	S	1214604	Tumebacillus algifaecis	0.000422305959461041
584	2	L084_2	731	2.85817588356935e-05	1	1	S	1903704	Tumebacillus avium	6.03294227801487e-05
584	2	L084_2	732	5.71635176713869e-05	2	2	G	1129704	Kyrpidia	0.000120658845560297
584	2	L084_2	733	0.000200072311849854	7	0	F	186818	Planococcaceae	0.000422305959461041
584	2	L084_2	734	0.000171490553014161	6	3	G	1372	Planococcus	0.000361976536680892
584	2	L084_2	735	5.71635176713869e-05	2	2	S	192421	Planococcus maritimus	0.000120658845560297
584	2	L084_2	736	2.85817588356935e-05	1	1	S	1038856	Planococcus plakortidis	6.03294227801487e-05
584	2	L084_2	737	2.85817588356935e-05	1	1	G	1569	Sporosarcina	6.03294227801487e-05
584	2	L084_2	740	0.000142908794178467	5	1	G	1378	Gemella	0.000301647113900744
584	2	L084_2	741	5.71635176713869e-05	2	2	S	29391	Gemella morbillorum	0.000120658845560297
584	2	L084_2	742	2.85817588356935e-05	1	1	S	1785995	Gemella sp. oral taxon 928	6.03294227801487e-05
584	2	L084_2	743	2.85817588356935e-05	1	1	S	2040624	Gemella sp. ND 6198	6.03294227801487e-05
584	2	L084_2	744	0.000114327035342774	4	0	F	186820	Listeriaceae	0.000241317691120595
584	2	L084_2	745	5.71635176713869e-05	2	0	G	1637	Listeria	0.000120658845560297
584	2	L084_2	746	2.85817588356935e-05	1	0	S	1638	Listeria ivanovii	6.03294227801487e-05
584	2	L084_2	748	2.85817588356935e-05	1	1	S	1639	Listeria monocytogenes	6.03294227801487e-05
584	2	L084_2	749	5.71635176713869e-05	2	0	G	2755	Brochothrix	0.000120658845560297
584	2	L084_2	750	5.71635176713869e-05	2	2	S	2756	Brochothrix thermosphacta	0.000120658845560297
584	2	L084_2	751	0.000114327035342774	4	0	F	186824	Thermoactinomycetaceae	0.000241317691120595
584	2	L084_2	752	5.71635176713869e-05	2	0	G	292635	Laceyella	0.000120658845560297
584	2	L084_2	753	5.71635176713869e-05	2	2	S	2071623	Laceyella sp. FBKL4.010	0.000120658845560297
584	2	L084_2	754	5.71635176713869e-05	2	0	G	1677050	Novibacillus	0.000120658845560297
584	2	L084_2	755	5.71635176713869e-05	2	2	S	1471761	Novibacillus thermophilus	0.000120658845560297
584	2	L084_2	756	0.0105466690103709	369	9	C	909932	Negativicutes	0.0222615570058749
584	2	L084_2	757	0.0078599836798157	275	0	O	1843489	Veillonellales	0.0165905912645409
584	2	L084_2	758	0.0078599836798157	275	2	F	31977	Veillonellaceae	0.0165905912645409
584	2	L084_2	759	0.00511613483158913	179	12	G	29465	Veillonella	0.0107989666776466
584	2	L084_2	760	0.00477315372556081	167	167	S	29466	Veillonella parvula	0.0100750136042848
584	2	L084_2	761	0.00240086774219825	84	4	G	906	Megasphaera	0.00506767151353249
584	2	L084_2	762	0.00182923256548438	64	64	S	2144175	Megasphaera sp. AJH120	0.00386108305792952
584	2	L084_2	763	0.000400144623699709	14	1	S	907	Megasphaera elsdenii	0.000844611918922082
584	2	L084_2	765	5.71635176713869e-05	2	2	S	1675036	Megasphaera hexanoica	0.000120658845560297
584	2	L084_2	766	0.000171490553014161	6	0	G	39948	Dialister	0.000361976536680892
584	2	L084_2	767	0.000142908794178467	5	5	S	39950	Dialister pneumosintes	0.000301647113900744
584	2	L084_2	768	2.85817588356935e-05	1	1	S	2161821	Dialister sp. Marseille-P5638	6.03294227801487e-05
584	2	L084_2	769	0.000114327035342774	4	0	G	909928	Negativicoccus	0.000241317691120595
584	2	L084_2	770	0.000114327035342774	4	4	S	1702287	Negativicoccus massiliensis	0.000241317691120595
584	2	L084_2	771	0.00180065080664869	63	0	O	1843488	Acidaminococcales	0.00380075363514937
584	2	L084_2	772	0.00180065080664869	63	0	F	909930	Acidaminococcaceae	0.00380075363514937
584	2	L084_2	773	0.00180065080664869	63	29	G	904	Acidaminococcus	0.00380075363514937
584	2	L084_2	774	0.000543053417878176	19	0	S	905	Acidaminococcus fermentans	0.00114625903282283
584	2	L084_2	776	0.000428726382535402	15	0	S	187327	Acidaminococcus intestini	0.000904941341702231
584	2	L084_2	778	0.000628798694385256	22	2	O	909929	Selenomonadales	0.00132724730116327
584	2	L084_2	779	0.000314399347192628	11	0	F	1843491	Selenomonadaceae	0.000663623650581636
584	2	L084_2	780	0.000285817588356935	10	3	G	970	Selenomonas	0.000603294227801487
584	2	L084_2	781	8.57452765070804e-05	3	3	S	712538	Selenomonas sp. oral taxon 478	0.000180988268340446
584	2	L084_2	782	5.71635176713869e-05	2	2	S	1884263	Selenomonas sp. oral taxon 920	0.000120658845560297
584	2	L084_2	783	2.85817588356935e-05	1	0	S	971	Selenomonas ruminantium	6.03294227801487e-05
584	2	L084_2	786	2.85817588356935e-05	1	0	S	69823	Selenomonas sputigena	6.03294227801487e-05
584	2	L084_2	788	2.85817588356935e-05	1	0	G	158846	Megamonas	6.03294227801487e-05
584	2	L084_2	789	2.85817588356935e-05	1	1	S	158847	Megamonas hypermegale	6.03294227801487e-05
584	2	L084_2	790	0.000257235829521241	9	0	F	1843490	Sporomusaceae	0.000542964805021338
584	2	L084_2	791	0.000257235829521241	9	1	G	365348	Pelosinus	0.000542964805021338
584	2	L084_2	792	0.000114327035342774	4	0	S	365349	Pelosinus fermentans	0.000241317691120595
584	2	L084_2	794	0.000114327035342774	4	4	S	484770	Pelosinus sp. UFO1	0.000241317691120595
584	2	L084_2	795	0.00428726382535402	150	0	C	1737404	Tissierellia	0.00904941341702231
584	2	L084_2	796	0.00411577327233986	144	0	O	1737405	Tissierellales	0.00868743688034142
584	2	L084_2	797	0.00405860975466847	142	0	F	1570339	Peptoniphilaceae	0.00856677803478112
584	2	L084_2	798	0.00388711920165431	136	0	G	1161127	Murdochiella	0.00820480149810023
584	2	L084_2	799	0.00388711920165431	136	136	S	1852373	Murdochiella vaginalis	0.00820480149810023
584	2	L084_2	800	5.71635176713869e-05	2	0	G	162289	Peptoniphilus	0.000120658845560297
584	2	L084_2	801	5.71635176713869e-05	2	2	S	1912856	Peptoniphilus sp. ING2-D1G	0.000120658845560297
584	2	L084_2	802	5.71635176713869e-05	2	0	G	543311	Parvimonas	0.000120658845560297
584	2	L084_2	803	5.71635176713869e-05	2	2	S	33033	Parvimonas micra	0.000120658845560297
584	2	L084_2	804	2.85817588356935e-05	1	0	G	150022	Finegoldia	6.03294227801487e-05
584	2	L084_2	805	2.85817588356935e-05	1	1	S	1260	Finegoldia magna	6.03294227801487e-05
584	2	L084_2	806	2.85817588356935e-05	1	1	G	165779	Anaerococcus	6.03294227801487e-05
584	2	L084_2	807	5.71635176713869e-05	2	0	F	2042895	Gottschalkiaceae	0.000120658845560297
584	2	L084_2	808	5.71635176713869e-05	2	0	G	1505664	Gottschalkia	0.000120658845560297
584	2	L084_2	809	5.71635176713869e-05	2	0	S	1556	Gottschalkia acidurici	0.000120658845560297
584	2	L084_2	812	0.000171490553014161	6	0	G	1582879	Ezakiella	0.000361976536680892
584	2	L084_2	813	0.000171490553014161	6	6	S	1852374	Ezakiella massiliensis	0.000361976536680892
584	2	L084_2	816	0.000142908794178467	5	5	S	243899	endosymbiont 'TC1' of Trimyema compressum	0.000301647113900744
584	2	L084_2	817	0.000114327035342774	4	0	G	1930845	Ndongobacter	0.000241317691120595
584	2	L084_2	818	0.000114327035342774	4	4	S	1871025	Ndongobacter massiliensis	0.000241317691120595
584	2	L084_2	819	0.233055661546245	8154	10	P	201174	Actinobacteria	0.491926113349333
584	2	L084_2	820	0.204359575675208	7150	7	C	84998	Coriobacteriia	0.431355372878063
584	2	L084_2	821	0.197242717725121	6901	0	O	1643822	Eggerthellales	0.416333346605806
584	2	L084_2	822	0.197242717725121	6901	23	F	1643826	Eggerthellaceae	0.416333346605806
584	2	L084_2	823	0.160515157621255	5616	0	G	84111	Eggerthella	0.338810038333315
584	2	L084_2	824	0.160286503550569	5608	4151	S	84112	Eggerthella lenta	0.338327402951074
584	2	L084_2	826	0.000228654070685548	8	8	S	502558	Eggerthella sp. YY7918	0.00048263538224119
584	2	L084_2	827	0.023408460486433	819	0	G	447020	Adlercreutzia	0.0494097972569418
584	2	L084_2	828	0.023408460486433	819	0	S	446660	Adlercreutzia equolifaciens	0.0494097972569418
584	2	L084_2	830	0.01174710288147	411	17	G	644652	Gordonibacter	0.0247953927626411
584	2	L084_2	831	0.00565918824946731	198	0	S	471189	Gordonibacter pamelaeae	0.0119452257104694
584	2	L084_2	833	0.00500180779624636	175	175	S	1335613	Gordonibacter urolithinfaciens	0.010557648986526
584	2	L084_2	834	0.000600216935549563	21	21	S	1841863	Gordonibacter massiliensis	0.00126691787838312
584	2	L084_2	835	0.000914616282742191	32	0	G	1981050	Phoenicibacter	0.00193054152896476
584	2	L084_2	836	0.000914616282742191	32	32	S	1944646	Phoenicibacter massiliensis	0.00193054152896476
584	2	L084_2	837	0.00691678563823782	242	5	O	84999	Coriobacteriales	0.014599720312796
584	2	L084_2	838	0.0061450781496741	215	0	F	84107	Coriobacteriaceae	0.012970825897732
584	2	L084_2	839	0.00608791463200271	213	0	G	102106	Collinsella	0.0128501670521717
584	2	L084_2	840	0.00608791463200271	213	213	S	74426	Collinsella aerofaciens	0.0128501670521717
584	2	L084_2	841	2.85817588356935e-05	1	0	G	33870	Coriobacterium	6.03294227801487e-05
584	2	L084_2	842	2.85817588356935e-05	1	0	S	33871	Coriobacterium glomerans	6.03294227801487e-05
584	2	L084_2	845	2.85817588356935e-05	1	1	S	1531429	Coriobacteriaceae bacterium 68-1-3	6.03294227801487e-05
584	2	L084_2	846	0.000628798694385256	22	0	F	1643824	Atopobiaceae	0.00132724730116327
584	2	L084_2	847	0.000314399347192628	11	0	G	1380	Atopobium	0.000663623650581636
584	2	L084_2	848	0.000314399347192628	11	0	S	1382	Atopobium parvulum	0.000663623650581636
584	2	L084_2	850	0.000200072311849854	7	0	G	133925	Olsenella	0.000422305959461041
584	2	L084_2	851	8.57452765070804e-05	3	0	S	133926	Olsenella uli	0.000180988268340446
584	2	L084_2	853	5.71635176713869e-05	2	2	S	604330	Olsenella umbonata	0.000120658845560297
584	2	L084_2	854	2.85817588356935e-05	1	1	S	712411	Olsenella sp. oral taxon 807	6.03294227801487e-05
584	2	L084_2	855	2.85817588356935e-05	1	1	S	1805478	Olsenella sp. Marseille-P2300	6.03294227801487e-05
584	2	L084_2	856	0.000114327035342774	4	0	G	1935188	Libanicoccus	0.000241317691120595
584	2	L084_2	857	0.000114327035342774	4	4	S	1871022	Libanicoccus massiliensis	0.000241317691120595
584	2	L084_2	858	0.0283531047650079	992	28	C	1760	Actinobacteria	0.0598467873979075
584	2	L084_2	859	0.0216649731974557	758	0	O	85004	Bifidobacteriales	0.0457297024673527
584	2	L084_2	860	0.0216649731974557	758	0	F	31953	Bifidobacteriaceae	0.0457297024673527
584	2	L084_2	861	0.02163639143862	757	22	G	1678	Bifidobacterium	0.0456693730445726
584	2	L084_2	862	0.00957488920995731	335	111	S	216816	Bifidobacterium longum	0.0202103566313498
584	2	L084_2	868	0.00774565664447293	271	80	S	1685	Bifidobacterium breve	0.0163492735734203
584	2	L084_2	872	0.00297250291891212	104	4	S	1681	Bifidobacterium bifidum	0.00627425996913547
584	2	L084_2	874	0.000200072311849854	7	7	S	1680	Bifidobacterium adolescentis	0.000422305959461041
584	2	L084_2	875	0.000200072311849854	7	0	S	630129	Bifidobacterium kashiwanohense	0.000422305959461041
584	2	L084_2	878	8.57452765070804e-05	3	3	S	1689	Bifidobacterium dentium	0.000180988268340446
584	2	L084_2	879	5.71635176713869e-05	2	0	S	158787	Bifidobacterium scardovii	0.000120658845560297
584	2	L084_2	881	5.71635176713869e-05	2	0	S	28026	Bifidobacterium pseudocatenulatum	0.000120658845560297
584	2	L084_2	883	2.85817588356935e-05	1	0	S	638619	Bifidobacterium actinocoloniiforme	6.03294227801487e-05
584	2	L084_2	885	2.85817588356935e-05	1	0	S	33905	Bifidobacterium thermophilum	6.03294227801487e-05
584	2	L084_2	887	2.85817588356935e-05	1	1	S	28025	Bifidobacterium animalis	6.03294227801487e-05
584	2	L084_2	888	2.85817588356935e-05	1	0	S	1686	Bifidobacterium catenulatum	6.03294227801487e-05
584	2	L084_2	890	2.85817588356935e-05	1	0	G	196081	Scardovia	6.03294227801487e-05
584	2	L084_2	891	2.85817588356935e-05	1	0	S	78259	Scardovia inopinata	6.03294227801487e-05
584	2	L084_2	893	0.00403002799583278	141	0	O	2037	Actinomycetales	0.00850644861200097
584	2	L084_2	894	0.00403002799583278	141	0	F	2049	Actinomycetaceae	0.00850644861200097
584	2	L084_2	895	0.00391570096049001	137	14	G	1654	Actinomyces	0.00826513092088037
584	2	L084_2	896	0.00300108467774781	105	105	S	544580	Actinomyces oris	0.00633458939191562
584	2	L084_2	897	8.57452765070804e-05	3	3	S	52773	Actinomyces meyeri	0.000180988268340446
584	2	L084_2	898	8.57452765070804e-05	3	3	S	178339	Actinomyces hongkongensis	0.000180988268340446
584	2	L084_2	899	8.57452765070804e-05	3	3	S	712122	Actinomyces sp. oral taxon 414	0.000180988268340446
584	2	L084_2	900	8.57452765070804e-05	3	3	S	1852377	Actinomyces pacaensis	0.000180988268340446
584	2	L084_2	901	5.71635176713869e-05	2	2	S	111015	Actinomyces radicidentis	0.000120658845560297
584	2	L084_2	902	5.71635176713869e-05	2	2	S	1851395	Actinomyces sp. Chiba101	0.000120658845560297
584	2	L084_2	903	5.71635176713869e-05	2	2	S	1960083	Actinomyces gaoshouyii	0.000120658845560297
584	2	L084_2	904	8.57452765070804e-05	3	0	G	1069494	Trueperella	0.000180988268340446
584	2	L084_2	905	8.57452765070804e-05	3	3	S	1661	Trueperella pyogenes	0.000180988268340446
584	2	L084_2	906	2.85817588356935e-05	1	0	G	2050	Mobiluncus	6.03294227801487e-05
584	2	L084_2	907	2.85817588356935e-05	1	0	S	2051	Mobiluncus curtisii	6.03294227801487e-05
584	2	L084_2	909	0.000543053417878176	19	1	O	85006	Micrococcales	0.00114625903282283
584	2	L084_2	910	0.000228654070685548	8	2	F	1268	Micrococcaceae	0.00048263538224119
584	2	L084_2	911	8.57452765070804e-05	3	0	G	32207	Rothia	0.000180988268340446
584	2	L084_2	912	5.71635176713869e-05	2	0	S	43675	Rothia mucilaginosa	0.000120658845560297
584	2	L084_2	914	2.85817588356935e-05	1	0	S	2047	Rothia dentocariosa	6.03294227801487e-05
584	2	L084_2	916	2.85817588356935e-05	1	0	G	1663	Arthrobacter	6.03294227801487e-05
584	2	L084_2	917	2.85817588356935e-05	1	1	S	2020486	Arthrobacter sp. YN	6.03294227801487e-05
584	2	L084_2	918	2.85817588356935e-05	1	1	G	57493	Kocuria	6.03294227801487e-05
584	2	L084_2	919	2.85817588356935e-05	1	0	G	1742993	Pseudarthrobacter	6.03294227801487e-05
584	2	L084_2	920	2.85817588356935e-05	1	1	S	121292	Pseudarthrobacter sulfonivorans	6.03294227801487e-05
584	2	L084_2	921	8.57452765070804e-05	3	0	F	85017	Promicromonosporaceae	0.000180988268340446
584	2	L084_2	922	5.71635176713869e-05	2	0	G	254250	Isoptericola	0.000120658845560297
584	2	L084_2	923	5.71635176713869e-05	2	0	S	139208	Isoptericola variabilis	0.000120658845560297
584	2	L084_2	925	2.85817588356935e-05	1	0	G	157920	Cellulosimicrobium	6.03294227801487e-05
584	2	L084_2	926	2.85817588356935e-05	1	1	S	1710	Cellulosimicrobium cellulans	6.03294227801487e-05
584	2	L084_2	927	8.57452765070804e-05	3	0	F	85023	Microbacteriaceae	0.000180988268340446
584	2	L084_2	928	5.71635176713869e-05	2	0	G	76634	Mycetocola	0.000120658845560297
584	2	L084_2	929	5.71635176713869e-05	2	2	S	2079792	Mycetocola sp. CGMCC 1.16372	0.000120658845560297
584	2	L084_2	930	2.85817588356935e-05	1	0	G	33882	Microbacterium	6.03294227801487e-05
584	2	L084_2	931	2.85817588356935e-05	1	1	S	2103230	Microbacterium sp. str. 'China'	6.03294227801487e-05
584	2	L084_2	932	2.85817588356935e-05	1	0	F	85019	Brevibacteriaceae	6.03294227801487e-05
584	2	L084_2	933	2.85817588356935e-05	1	0	G	1696	Brevibacterium	6.03294227801487e-05
584	2	L084_2	934	2.85817588356935e-05	1	1	S	629680	Brevibacterium sandarakinum	6.03294227801487e-05
584	2	L084_2	935	2.85817588356935e-05	1	0	F	85020	Dermabacteraceae	6.03294227801487e-05
584	2	L084_2	936	2.85817588356935e-05	1	0	G	36739	Dermabacter	6.03294227801487e-05
584	2	L084_2	937	2.85817588356935e-05	1	1	S	1630135	Dermabacter vaginalis	6.03294227801487e-05
584	2	L084_2	938	2.85817588356935e-05	1	0	F	85021	Intrasporangiaceae	6.03294227801487e-05
584	2	L084_2	939	2.85817588356935e-05	1	0	G	267408	Arsenicicoccus	6.03294227801487e-05
584	2	L084_2	940	2.85817588356935e-05	1	1	S	1658671	Arsenicicoccus sp. oral taxon 190	6.03294227801487e-05
584	2	L084_2	941	2.85817588356935e-05	1	0	F	145357	Dermacoccaceae	6.03294227801487e-05
584	2	L084_2	942	2.85817588356935e-05	1	0	G	745364	Luteipulveratus	6.03294227801487e-05
584	2	L084_2	943	2.85817588356935e-05	1	1	S	571913	Luteipulveratus mongoliensis	6.03294227801487e-05
584	2	L084_2	944	0.000457308141371096	16	1	O	85007	Corynebacteriales	0.00096527076448238
584	2	L084_2	945	0.000257235829521241	9	0	F	1653	Corynebacteriaceae	0.000542964805021338
584	2	L084_2	946	0.000257235829521241	9	0	G	1716	Corynebacterium	0.000542964805021338
584	2	L084_2	947	2.85817588356935e-05	1	1	S	161899	Corynebacterium singulare	6.03294227801487e-05
584	2	L084_2	948	2.85817588356935e-05	1	1	S	187491	Corynebacterium glaucum	6.03294227801487e-05
584	2	L084_2	949	2.85817588356935e-05	1	1	S	1719	Corynebacterium pseudotuberculosis	6.03294227801487e-05
584	2	L084_2	950	2.85817588356935e-05	1	1	S	191610	Corynebacterium atypicum	6.03294227801487e-05
584	2	L084_2	951	2.85817588356935e-05	1	0	S	152794	Corynebacterium efficiens	6.03294227801487e-05
584	2	L084_2	953	2.85817588356935e-05	1	0	S	349751	Corynebacterium marinum	6.03294227801487e-05
584	2	L084_2	955	2.85817588356935e-05	1	1	S	136857	Corynebacterium testudinoris	6.03294227801487e-05
584	2	L084_2	956	2.85817588356935e-05	1	1	S	1072256	Corynebacterium uterequi	6.03294227801487e-05
584	2	L084_2	957	2.85817588356935e-05	1	0	S	1121358	Corynebacterium doosanense	6.03294227801487e-05
584	2	L084_2	959	8.57452765070804e-05	3	1	F	1762	Mycobacteriaceae	0.000180988268340446
584	2	L084_2	960	2.85817588356935e-05	1	0	G	1763	Mycobacterium	6.03294227801487e-05
584	2	L084_2	961	2.85817588356935e-05	1	1	S	482462	Mycobacterium dioxanotrophicus	6.03294227801487e-05
584	2	L084_2	962	2.85817588356935e-05	1	0	G	1866885	Mycolicibacterium	6.03294227801487e-05
584	2	L084_2	963	2.85817588356935e-05	1	1	S	1771	Mycolicibacterium phlei	6.03294227801487e-05
584	2	L084_2	964	5.71635176713869e-05	2	0	F	85025	Nocardiaceae	0.000120658845560297
584	2	L084_2	965	5.71635176713869e-05	2	2	G	1827	Rhodococcus	0.000120658845560297
584	2	L084_2	966	2.85817588356935e-05	1	0	F	85026	Gordoniaceae	6.03294227801487e-05
584	2	L084_2	967	2.85817588356935e-05	1	0	G	2053	Gordonia	6.03294227801487e-05
584	2	L084_2	968	2.85817588356935e-05	1	0	S	84595	Gordonia polyisoprenivorans	6.03294227801487e-05
584	2	L084_2	970	0.000285817588356935	10	0	O	85011	Streptomycetales	0.000603294227801487
584	2	L084_2	971	0.000285817588356935	10	0	F	2062	Streptomycetaceae	0.000603294227801487
584	2	L084_2	972	0.000285817588356935	10	5	G	1883	Streptomyces	0.000603294227801487
584	2	L084_2	973	2.85817588356935e-05	1	1	S	1616117	Streptomyces formicae	6.03294227801487e-05
584	2	L084_2	974	2.85817588356935e-05	1	1	S	2083284	Streptomyces sp. CB09001	6.03294227801487e-05
584	2	L084_2	975	2.85817588356935e-05	1	1	S	1355015	Streptomyces pluripotens	6.03294227801487e-05
584	2	L084_2	976	2.85817588356935e-05	1	1	S	1437453	Streptomyces leeuwenhoekii	6.03294227801487e-05
584	2	L084_2	978	2.85817588356935e-05	1	1	S	42239	Streptomyces sampsonii	6.03294227801487e-05
584	2	L084_2	979	0.000200072311849854	7	0	O	85012	Streptosporangiales	0.000422305959461041
584	2	L084_2	980	8.57452765070804e-05	3	0	F	2012	Thermomonosporaceae	0.000180988268340446
584	2	L084_2	981	8.57452765070804e-05	3	0	G	2019	Thermomonospora	0.000180988268340446
584	2	L084_2	982	8.57452765070804e-05	3	0	S	2020	Thermomonospora curvata	0.000180988268340446
584	2	L084_2	984	8.57452765070804e-05	3	0	F	83676	Nocardiopsaceae	0.000180988268340446
584	2	L084_2	985	8.57452765070804e-05	3	0	G	2013	Nocardiopsis	0.000180988268340446
584	2	L084_2	986	8.57452765070804e-05	3	0	S	280236	Nocardiopsis gilva	0.000180988268340446
584	2	L084_2	988	2.85817588356935e-05	1	0	F	2004	Streptosporangiaceae	6.03294227801487e-05
584	2	L084_2	989	2.85817588356935e-05	1	0	G	83681	Nonomuraea	6.03294227801487e-05
584	2	L084_2	990	2.85817588356935e-05	1	1	S	1909395	Nonomuraea sp. ATCC 55076	6.03294227801487e-05
584	2	L084_2	991	0.000171490553014161	6	0	O	85009	Propionibacteriales	0.000361976536680892
584	2	L084_2	992	0.000171490553014161	6	0	F	31957	Propionibacteriaceae	0.000361976536680892
584	2	L084_2	993	0.000114327035342774	4	0	G	203133	Propionimicrobium	0.000241317691120595
584	2	L084_2	994	0.000114327035342774	4	4	S	1871034	Propionimicrobium sp. Marseille-P3275	0.000241317691120595
584	2	L084_2	995	5.71635176713869e-05	2	0	G	1912216	Cutibacterium	0.000120658845560297
584	2	L084_2	996	5.71635176713869e-05	2	2	S	1747	Cutibacterium acnes	0.000120658845560297
584	2	L084_2	997	0.000114327035342774	4	0	O	85008	Micromonosporales	0.000241317691120595
584	2	L084_2	998	0.000114327035342774	4	1	F	28056	Micromonosporaceae	0.000241317691120595
584	2	L084_2	999	5.71635176713869e-05	2	0	G	84593	Verrucosispora	0.000120658845560297
584	2	L084_2	1000	5.71635176713869e-05	2	0	S	1003110	Verrucosispora maris	0.000120658845560297
584	2	L084_2	1002	2.85817588356935e-05	1	0	G	1873	Micromonospora	6.03294227801487e-05
584	2	L084_2	1003	2.85817588356935e-05	1	1	S	1881	Micromonospora viridifaciens	6.03294227801487e-05
584	2	L084_2	1004	5.71635176713869e-05	2	0	O	85010	Pseudonocardiales	0.000120658845560297
584	2	L084_2	1005	5.71635176713869e-05	2	0	F	2070	Pseudonocardiaceae	0.000120658845560297
584	2	L084_2	1006	2.85817588356935e-05	1	0	G	1851	Saccharomonospora	6.03294227801487e-05
584	2	L084_2	1007	2.85817588356935e-05	1	0	S	40989	Saccharomonospora cyanea	6.03294227801487e-05
584	2	L084_2	1009	2.85817588356935e-05	1	0	G	2029	Kibdelosporangium	6.03294227801487e-05
584	2	L084_2	1010	2.85817588356935e-05	1	1	S	860235	Kibdelosporangium phytohabitans	6.03294227801487e-05
584	2	L084_2	1011	2.85817588356935e-05	1	0	O	1217098	Jiangellales	6.03294227801487e-05
584	2	L084_2	1012	2.85817588356935e-05	1	0	F	1217100	Jiangellaceae	6.03294227801487e-05
584	2	L084_2	1013	2.85817588356935e-05	1	0	G	281472	Jiangella	6.03294227801487e-05
584	2	L084_2	1014	2.85817588356935e-05	1	1	S	1798224	Jiangella sp. DSM 45060	6.03294227801487e-05
584	2	L084_2	1015	2.85817588356935e-05	1	0	C	84995	Rubrobacteria	6.03294227801487e-05
584	2	L084_2	1016	2.85817588356935e-05	1	0	O	84996	Rubrobacterales	6.03294227801487e-05
584	2	L084_2	1017	2.85817588356935e-05	1	0	F	84997	Rubrobacteraceae	6.03294227801487e-05
584	2	L084_2	1018	2.85817588356935e-05	1	0	G	42255	Rubrobacter	6.03294227801487e-05
584	2	L084_2	1019	2.85817588356935e-05	1	0	S	49319	Rubrobacter xylanophilus	6.03294227801487e-05
584	2	L084_2	1021	2.85817588356935e-05	1	0	C	908620	Nitriliruptoria	6.03294227801487e-05
584	2	L084_2	1022	2.85817588356935e-05	1	0	O	908621	Euzebyales	6.03294227801487e-05
584	2	L084_2	1023	2.85817588356935e-05	1	0	F	908622	Euzebyaceae	6.03294227801487e-05
584	2	L084_2	1024	2.85817588356935e-05	1	0	G	908623	Euzebya	6.03294227801487e-05
584	2	L084_2	1025	2.85817588356935e-05	1	1	S	1608957	Euzebya sp. DY32-46	6.03294227801487e-05
584	2	L084_2	1050	0.00208646839500562	73	0	P	200795	Chloroflexi	0.00440404786295086
584	2	L084_2	1051	0.00200072311849854	70	0	C	301297	Dehalococcoidia	0.00422305959461041
584	2	L084_2	1052	0.00200072311849854	70	0	O	1202465	Dehalococcoidales	0.00422305959461041
584	2	L084_2	1053	0.00200072311849854	70	0	F	1202464	Dehalococcoidaceae	0.00422305959461041
584	2	L084_2	1054	0.00200072311849854	70	1	G	61434	Dehalococcoides	0.00422305959461041
584	2	L084_2	1055	0.00197214135966285	69	2	S	61435	Dehalococcoides mccartyi	0.00416273017183026
584	2	L084_2	1057	5.71635176713869e-05	2	0	C	292625	Anaerolineae	0.000120658845560297
584	2	L084_2	1058	5.71635176713869e-05	2	0	O	292629	Anaerolineales	0.000120658845560297
584	2	L084_2	1059	5.71635176713869e-05	2	0	F	292628	Anaerolineaceae	0.000120658845560297
584	2	L084_2	1061	2.85817588356935e-05	1	1	S	1889813	Anaerolineaceae bacterium oral taxon 439	6.03294227801487e-05
584	2	L084_2	1062	2.85817588356935e-05	1	0	G	2019482	Brevefilum	6.03294227801487e-05
584	2	L084_2	1063	2.85817588356935e-05	1	1	S	1986204	Brevefilum fermentans	6.03294227801487e-05
584	2	L084_2	1064	2.85817588356935e-05	1	0	C	189775	Thermomicrobia	6.03294227801487e-05
584	2	L084_2	1066	2.85817588356935e-05	1	0	O	85001	Sphaerobacterales	6.03294227801487e-05
584	2	L084_2	1068	2.85817588356935e-05	1	0	F	85002	Sphaerobacteraceae	6.03294227801487e-05
584	2	L084_2	1069	2.85817588356935e-05	1	0	G	2056	Sphaerobacter	6.03294227801487e-05
584	2	L084_2	1070	2.85817588356935e-05	1	0	S	2057	Sphaerobacter thermophilus	6.03294227801487e-05
584	2	L084_2	1072	0.00117185211226343	41	7	P	544448	Tenericutes	0.0024735063339861
584	2	L084_2	1073	0.000914616282742191	32	5	C	31969	Mollicutes	0.00193054152896476
584	2	L084_2	1074	0.000400144623699709	14	0	O	2085	Mycoplasmatales	0.000844611918922082
584	2	L084_2	1075	0.000400144623699709	14	0	F	2092	Mycoplasmataceae	0.000844611918922082
584	2	L084_2	1076	0.000371562864864015	13	3	G	2093	Mycoplasma	0.000784282496141933
584	2	L084_2	1077	5.71635176713869e-05	2	2	S	1749074	Mycoplasma sp. (ex Biomphalaria glabrata)	0.000120658845560297
584	2	L084_2	1078	5.71635176713869e-05	2	0	S	171284	Mycoplasma cynos	0.000120658845560297
584	2	L084_2	1080	5.71635176713869e-05	2	0	S	51365	Mycoplasma yeatsii	0.000120658845560297
584	2	L084_2	1082	2.85817588356935e-05	1	1	S	2098	Mycoplasma hominis	6.03294227801487e-05
584	2	L084_2	1083	2.85817588356935e-05	1	1	S	2100	Mycoplasma hyorhinis	6.03294227801487e-05
584	2	L084_2	1084	2.85817588356935e-05	1	1	S	2123	Mycoplasma putrefaciens	6.03294227801487e-05
584	2	L084_2	1085	2.85817588356935e-05	1	1	S	2115	Mycoplasma fermentans	6.03294227801487e-05
584	2	L084_2	1086	2.85817588356935e-05	1	0	G	2129	Ureaplasma	6.03294227801487e-05
584	2	L084_2	1087	2.85817588356935e-05	1	0	S	2130	Ureaplasma urealyticum	6.03294227801487e-05
584	2	L084_2	1090	0.000200072311849854	7	0	O	186328	Entomoplasmatales	0.000422305959461041
584	2	L084_2	1091	0.000142908794178467	5	0	F	2131	Spiroplasmataceae	0.000301647113900744
584	2	L084_2	1092	0.000142908794178467	5	5	G	2132	Spiroplasma	0.000301647113900744
584	2	L084_2	1093	5.71635176713869e-05	2	0	F	33925	Entomoplasmataceae	0.000120658845560297
584	2	L084_2	1094	5.71635176713869e-05	2	0	G	46239	Mesoplasma	0.000120658845560297
584	2	L084_2	1095	5.71635176713869e-05	2	0	S	138853	Mesoplasma lactucae	0.000120658845560297
584	2	L084_2	1097	0.000171490553014161	6	0	O	186329	Acholeplasmatales	0.000361976536680892
584	2	L084_2	1098	0.000171490553014161	6	0	F	2146	Acholeplasmataceae	0.000361976536680892
584	2	L084_2	1099	0.000114327035342774	4	0	G	33926	Candidatus Phytoplasma	0.000241317691120595
584	2	L084_2	1101	8.57452765070804e-05	3	3	S	37692	Candidatus Phytoplasma mali	0.000180988268340446
584	2	L084_2	1103	2.85817588356935e-05	1	1	S	59748	Candidatus Phytoplasma australiense	6.03294227801487e-05
584	2	L084_2	1104	5.71635176713869e-05	2	0	G	2147	Acholeplasma	0.000120658845560297
584	2	L084_2	1105	2.85817588356935e-05	1	0	S	38986	Acholeplasma palmae	6.03294227801487e-05
584	2	L084_2	1107	2.85817588356935e-05	1	1	S	61635	Acholeplasma brassicae	6.03294227801487e-05
584	2	L084_2	1109	2.85817588356935e-05	1	1	S	1911683	Tenericutes bacterium MZ-XQ	6.03294227801487e-05
584	2	L084_2	1110	2.85817588356935e-05	1	0	G	1912503	Candidatus Izimaplasma	6.03294227801487e-05
584	2	L084_2	1111	2.85817588356935e-05	1	1	S	1541959	Candidatus Izimaplasma sp. HR1	6.03294227801487e-05
584	2	L084_2	1113	0.000971779800413578	34	5	P	1117	Cyanobacteria	0.00205120037452506
584	2	L084_2	1115	0.000628798694385256	22	5	O	1150	Oscillatoriales	0.00132724730116327
584	2	L084_2	1116	0.000485889900206789	17	0	F	1892254	Oscillatoriaceae	0.00102560018726253
584	2	L084_2	1117	0.000485889900206789	17	0	G	1155738	Moorea	0.00102560018726253
584	2	L084_2	1118	0.000485889900206789	17	0	S	1155739	Moorea producens	0.00102560018726253
584	2	L084_2	1121	0.000142908794178467	5	1	O	1890424	Synechococcales	0.000301647113900744
584	2	L084_2	1122	0.000114327035342774	4	0	F	1890426	Synechococcaceae	0.000241317691120595
584	2	L084_2	1123	8.57452765070804e-05	3	0	G	1129	Synechococcus	0.000180988268340446
584	2	L084_2	1124	2.85817588356935e-05	1	1	S	1173263	Synechococcus sp. PCC 7502	6.03294227801487e-05
584	2	L084_2	1125	2.85817588356935e-05	1	1	S	585423	Synechococcus sp. KORDI-49	6.03294227801487e-05
584	2	L084_2	1126	2.85817588356935e-05	1	1	S	321327	Synechococcus sp. JA-3-3Ab	6.03294227801487e-05
584	2	L084_2	1127	2.85817588356935e-05	1	0	G	167375	Cyanobium	6.03294227801487e-05
584	2	L084_2	1128	2.85817588356935e-05	1	1	S	1851505	Cyanobium sp. NIES-981	6.03294227801487e-05
584	2	L084_2	1129	5.71635176713869e-05	2	0	O	1161	Nostocales	0.000120658845560297
584	2	L084_2	1130	2.85817588356935e-05	1	0	F	1162	Nostocaceae	6.03294227801487e-05
584	2	L084_2	1131	2.85817588356935e-05	1	0	G	56106	Cylindrospermum	6.03294227801487e-05
584	2	L084_2	1132	2.85817588356935e-05	1	0	S	142864	Cylindrospermum stagnale	6.03294227801487e-05
584	2	L084_2	1134	2.85817588356935e-05	1	0	F	1185	Rivulariaceae	6.03294227801487e-05
584	2	L084_2	1135	2.85817588356935e-05	1	0	G	1186	Calothrix	6.03294227801487e-05
584	2	L084_2	1136	2.85817588356935e-05	1	1	S	2005461	Calothrix sp. NIES-4101	6.03294227801487e-05
584	2	L084_2	1138	2.85817588356935e-05	1	0	G	262406	Thermobaculum	6.03294227801487e-05
584	2	L084_2	1139	2.85817588356935e-05	1	0	S	166501	Thermobaculum terrenum	6.03294227801487e-05
584	2	L084_2	1141	2.47495166110037	86592	304	P	1224	Proteobacteria	5.22404537737864
584	2	L084_2	1142	2.43891006320856	85331	108	C	1236	Gammaproteobacteria	5.14796997525287
584	2	L084_2	1143	2.41533011216911	84506	795	O	91347	Enterobacterales	5.09819820145925
584	2	L084_2	1144	2.39172157937083	83680	40337	F	543	Enterobacteriaceae	5.04836609824285
584	2	L084_2	1145	0.870000157199674	30439	1531	G	561	Escherichia	1.83636730000495
584	2	L084_2	1146	0.814151400434729	28485	27181	S	562	Escherichia coli	1.71848360789254
584	2	L084_2	1227	0.00603075111433132	211	203	S	208962	Escherichia albertii	0.0127295082066114
584	2	L084_2	1229	0.00425868206651833	149	149	S	1499973	Escherichia marmotae	0.00898908399424216
584	2	L084_2	1230	0.00180065080664869	63	35	S	564	Escherichia fergusonii	0.00380075363514937
584	2	L084_2	1233	0.334921050036656	11718	97	G	547	Enterobacter	0.706940176137783
584	2	L084_2	1235	0.0891465058085279	3119	2145	S	550	Enterobacter cloacae	0.188167469651284
584	2	L084_2	1243	0.0134905901704473	472	472	S	2077137	Enterobacter cloacae complex sp. FDA-CDC-AR_0132	0.0284754875522302
584	2	L084_2	1244	0.0115184488107845	403	403	S	299767	Enterobacter ludwigii	0.0243127573803999
584	2	L084_2	1245	0.0104895054926995	367	367	S	2077136	Enterobacter cloacae complex sp. FDA-CDC-AR_0164	0.0221408981603146
584	2	L084_2	1246	0.00360130161329738	126	10	S	158836	Enterobacter hormaechei	0.00760150727029874
584	2	L084_2	1252	0.00182923256548438	64	16	S	61645	Enterobacter asburiae	0.00386108305792952
584	2	L084_2	1255	0.000857452765070804	30	30	S	2027919	Enterobacter cloacae complex sp.	0.00180988268340446
584	2	L084_2	1256	0.000800289247399417	28	28	S	69218	Enterobacter cancerogenus	0.00168922383784416
584	2	L084_2	1257	0.00065738045322095	23	23	S	1915310	Enterobacter cloacae complex sp. ECNIH7	0.00138757672394342
584	2	L084_2	1258	0.000200072311849854	7	7	S	208224	Enterobacter kobei	0.000422305959461041
584	2	L084_2	1259	0.000142908794178467	5	5	S	1812935	Enterobacter roggenkampii	0.000301647113900744
584	2	L084_2	1260	0.000114327035342774	4	4	S	1870930	Enterobacter cloacae complex sp. 35734	0.000241317691120595
584	2	L084_2	1261	0.000314399347192628	11	11	S	1166130	Enterobacter sp. R4-368	0.000663623650581636
584	2	L084_2	1262	0.000200072311849854	7	7	S	1914861	Enterobacter sp. SA187	0.000422305959461041
584	2	L084_2	1263	0.000171490553014161	6	6	S	1692238	Enterobacter sp. FY-07	0.000361976536680892
584	2	L084_2	1264	0.000142908794178467	5	5	S	881260	Enterobacter bugandensis	0.000301647113900744
584	2	L084_2	1265	0.000114327035342774	4	4	S	1977566	Enterobacter sp. Crenshaw	0.000241317691120595
584	2	L084_2	1266	8.57452765070804e-05	3	3	S	399742	Enterobacter sp. 638	0.000180988268340446
584	2	L084_2	1267	5.71635176713869e-05	2	2	S	1560339	Enterobacter sp. E20	0.000120658845560297
584	2	L084_2	1268	5.71635176713869e-05	2	2	S	1827481	Enterobacter sp. ODB01	0.000120658845560297
584	2	L084_2	1269	0.0102894331808497	360	7	G	590	Salmonella	0.0217185922008535
584	2	L084_2	1270	0.00968921624530009	339	120	S	28901	Salmonella enterica	0.0204516743224704
584	2	L084_2	1332	0.000400144623699709	14	13	S	54736	Salmonella bongori	0.000844611918922082
584	2	L084_2	1335	0.00720260322659476	252	58	G	544	Citrobacter	0.0152030145405975
584	2	L084_2	1337	0.000571635176713869	20	20	S	67827	Citrobacter werkmanii	0.00120658845560297
584	2	L084_2	1338	0.000457308141371096	16	16	S	546	Citrobacter freundii	0.00096527076448238
584	2	L084_2	1339	0.000257235829521241	9	9	S	2077147	Citrobacter freundii complex sp. CFNIH3	0.000542964805021338
584	2	L084_2	1340	0.000142908794178467	5	5	S	57706	Citrobacter braakii	0.000301647113900744
584	2	L084_2	1341	0.000142908794178467	5	5	S	2066049	Citrobacter freundii complex sp. CFNIH2	0.000301647113900744
584	2	L084_2	1342	8.57452765070804e-05	3	3	S	2077148	Citrobacter freundii complex sp. CFNIH4	0.000180988268340446
584	2	L084_2	1343	0.000971779800413578	34	0	S	67825	Citrobacter rodentium	0.00205120037452506
584	2	L084_2	1345	0.000828871006235111	29	26	S	545	Citrobacter koseri	0.00174955326062431
584	2	L084_2	1347	0.000371562864864015	13	13	S	1702170	Citrobacter sp. FDAARGOS_156	0.000784282496141933
584	2	L084_2	1348	0.000342981106028322	12	1	S	35703	Citrobacter amalonaticus	0.000723953073361785
584	2	L084_2	1350	0.000142908794178467	5	5	S	1703250	Citrobacter sp. CRE-46	0.000301647113900744
584	2	L084_2	1351	0.000114327035342774	4	4	S	67824	Citrobacter farmeri	0.000241317691120595
584	2	L084_2	1352	8.57452765070804e-05	3	3	S	1920110	Citrobacter sp. CFNIH10	0.000180988268340446
584	2	L084_2	1353	0.00477315372556081	167	4	G	620	Shigella	0.0100750136042848
584	2	L084_2	1354	0.00331548402494044	116	63	S	622	Shigella dysenteriae	0.00699821304249725
584	2	L084_2	1356	0.00134334266527759	47	0	S	623	Shigella flexneri	0.00283548287066699
584	2	L084_2	1359	0.00322973874843336	113	32	G	570	Klebsiella	0.00681722477415681
584	2	L084_2	1360	0.00137192442411329	48	36	S	573	Klebsiella pneumoniae	0.00289581229344714
584	2	L084_2	1362	0.000485889900206789	17	12	S	548	Klebsiella aerogenes	0.00102560018726253
584	2	L084_2	1364	0.000171490553014161	6	6	S	571	Klebsiella oxytoca	0.000361976536680892
584	2	L084_2	1365	0.000142908794178467	5	5	S	1134687	Klebsiella michiganensis	0.000301647113900744
584	2	L084_2	1366	5.71635176713869e-05	2	2	S	1463165	Klebsiella quasipneumoniae	0.000120658845560297
584	2	L084_2	1367	5.71635176713869e-05	2	2	S	1934254	Klebsiella sp. M5al	0.000120658845560297
584	2	L084_2	1368	2.85817588356935e-05	1	1	S	244366	Klebsiella variicola	6.03294227801487e-05
584	2	L084_2	1369	0.00208646839500562	73	38	G	160674	Raoultella	0.00440404786295086
584	2	L084_2	1370	0.000886034523906498	31	31	S	54291	Raoultella ornithinolytica	0.00187021210618461
584	2	L084_2	1371	0.000114327035342774	4	4	S	575	Raoultella planticola	0.000241317691120595
584	2	L084_2	1372	0.00148625145945606	52	1	G	1330545	Lelliottia	0.00313712998456773
584	2	L084_2	1373	0.000685962212056643	24	24	S	61646	Lelliottia amnigena	0.00144790614672357
584	2	L084_2	1374	0.000457308141371096	16	16	S	1907578	Lelliottia jeotgali	0.00096527076448238
584	2	L084_2	1375	0.000171490553014161	6	6	S	2153385	Lelliottia sp. WB101	0.000361976536680892
584	2	L084_2	1376	0.000142908794178467	5	5	S	69220	Lelliottia nimipressuralis	0.000301647113900744
584	2	L084_2	1377	0.00125759738877051	44	10	G	1330547	Kosakonia	0.00265449460232654
584	2	L084_2	1378	0.000485889900206789	17	17	S	208223	Kosakonia cowanii	0.00102560018726253
584	2	L084_2	1379	0.000257235829521241	9	8	S	1158459	Kosakonia sacchari	0.000542964805021338
584	2	L084_2	1381	0.000142908794178467	5	5	S	283686	Kosakonia radicincitans	0.000301647113900744
584	2	L084_2	1382	8.57452765070804e-05	3	3	S	497725	Kosakonia oryzae	0.000180988268340446
584	2	L084_2	1383	0.00102894331808497	36	6	G	413496	Cronobacter	0.00217185922008535
584	2	L084_2	1384	0.000200072311849854	7	4	S	28141	Cronobacter sakazakii	0.000422305959461041
584	2	L084_2	1387	0.000200072311849854	7	0	S	413501	Cronobacter muytjensii	0.000422305959461041
584	2	L084_2	1389	0.000171490553014161	6	0	S	1163710	Cronobacter condimenti	0.000361976536680892
584	2	L084_2	1391	0.000114327035342774	4	0	S	413497	Cronobacter dublinensis	0.000241317691120595
584	2	L084_2	1394	0.000114327035342774	4	0	S	413502	Cronobacter turicensis	0.000241317691120595
584	2	L084_2	1396	5.71635176713869e-05	2	0	S	413503	Cronobacter malonaticus	0.000120658845560297
584	2	L084_2	1400	0.000342981106028322	12	12	S	693444	Enterobacteriaceae bacterium strain FGI 57	0.000723953073361785
584	2	L084_2	1401	0.000142908794178467	5	5	S	2066051	Enterobacteriaceae bacterium ENNIH1	0.000301647113900744
584	2	L084_2	1402	0.000142908794178467	5	5	S	2282310	Enterobacteriaceae bacterium w6	0.000301647113900744
584	2	L084_2	1403	2.85817588356935e-05	1	1	S	2282309	Enterobacteriaceae bacterium w17	6.03294227801487e-05
584	2	L084_2	1405	2.85817588356935e-05	1	0	G	1906657	Candidatus Doolittlea	6.03294227801487e-05
584	2	L084_2	1406	2.85817588356935e-05	1	1	S	1778262	Candidatus Doolittlea endobia	6.03294227801487e-05
584	2	L084_2	1407	0.000685962212056643	24	0	G	158483	Cedecea	0.00144790614672357
584	2	L084_2	1408	0.000685962212056643	24	24	S	158822	Cedecea neteri	0.00144790614672357
584	2	L084_2	1409	0.000400144623699709	14	1	G	1330546	Pluralibacter	0.000844611918922082
584	2	L084_2	1410	0.000228654070685548	8	8	S	61647	Pluralibacter gergoviae	0.00048263538224119
584	2	L084_2	1411	0.000142908794178467	5	4	S	1334193	Enterobacter lignolyticus	0.000301647113900744
584	2	L084_2	1413	0.000257235829521241	9	5	G	83654	Leclercia	0.000542964805021338
584	2	L084_2	1414	5.71635176713869e-05	2	2	S	83655	Leclercia adecarboxylata	0.000120658845560297
584	2	L084_2	1415	2.85817588356935e-05	1	1	S	1920114	Leclercia sp. LSNIH1	6.03294227801487e-05
584	2	L084_2	1416	2.85817588356935e-05	1	1	S	1920116	Leclercia sp. LSNIH3	6.03294227801487e-05
584	2	L084_2	1417	0.000200072311849854	7	0	G	1335483	Shimwellia	0.000422305959461041
584	2	L084_2	1418	0.000200072311849854	7	0	S	563	Shimwellia blattae	0.000422305959461041
584	2	L084_2	1420	0.000171490553014161	6	0	G	579	Kluyvera	0.000361976536680892
584	2	L084_2	1421	0.000171490553014161	6	6	S	61648	Kluyvera intermedia	0.000361976536680892
584	2	L084_2	1422	5.71635176713869e-05	2	0	G	929812	Gibbsiella	0.000120658845560297
584	2	L084_2	1423	5.71635176713869e-05	2	2	S	929813	Gibbsiella quercinecans	0.000120658845560297
584	2	L084_2	1424	2.85817588356935e-05	1	1	G	401618	Candidatus Riesia	6.03294227801487e-05
584	2	L084_2	1425	2.85817588356935e-05	1	0	G	2172100	Limnobaculum	6.03294227801487e-05
584	2	L084_2	1426	2.85817588356935e-05	1	1	S	2172103	Limnobaculum parvum	6.03294227801487e-05
584	2	L084_2	1427	0.000342981106028322	12	1	F	1903411	Yersiniaceae	0.000723953073361785
584	2	L084_2	1428	0.000142908794178467	5	1	G	613	Serratia	0.000301647113900744
584	2	L084_2	1429	5.71635176713869e-05	2	2	S	615	Serratia marcescens	0.000120658845560297
584	2	L084_2	1430	2.85817588356935e-05	1	0	S	82996	Serratia plymuthica	6.03294227801487e-05
584	2	L084_2	1432	2.85817588356935e-05	1	1	S	671990	Serratia sp. FGI94	6.03294227801487e-05
584	2	L084_2	1433	0.000142908794178467	5	0	G	629	Yersinia	0.000301647113900744
584	2	L084_2	1434	5.71635176713869e-05	2	1	S	630	Yersinia enterocolitica	0.000120658845560297
584	2	L084_2	1436	5.71635176713869e-05	2	1	S	29484	Yersinia frederiksenii	0.000120658845560297
584	2	L084_2	1439	2.85817588356935e-05	1	1	S	633	Yersinia pseudotuberculosis	6.03294227801487e-05
584	2	L084_2	1440	2.85817588356935e-05	1	0	G	1565532	Rouxiella	6.03294227801487e-05
584	2	L084_2	1441	2.85817588356935e-05	1	1	S	1805933	Rouxiella sp. ERMR1:05	6.03294227801487e-05
584	2	L084_2	1442	0.000200072311849854	7	0	F	1903409	Erwiniaceae	0.000422305959461041
584	2	L084_2	1443	8.57452765070804e-05	3	0	G	82986	Tatumella	0.000180988268340446
584	2	L084_2	1444	8.57452765070804e-05	3	3	S	82987	Tatumella ptyseos	0.000180988268340446
584	2	L084_2	1445	5.71635176713869e-05	2	1	G	551	Erwinia	0.000120658845560297
584	2	L084_2	1446	2.85817588356935e-05	1	0	S	182337	Erwinia billingiae	6.03294227801487e-05
584	2	L084_2	1448	5.71635176713869e-05	2	0	G	53335	Pantoea	0.000120658845560297
584	2	L084_2	1449	5.71635176713869e-05	2	0	S	66269	Pantoea stewartii	0.000120658845560297
584	2	L084_2	1452	0.000142908794178467	5	0	F	1903414	Morganellaceae	0.000301647113900744
584	2	L084_2	1453	8.57452765070804e-05	3	0	G	29487	Photorhabdus	0.000180988268340446
584	2	L084_2	1454	8.57452765070804e-05	3	3	S	291112	Photorhabdus asymbiotica	0.000180988268340446
584	2	L084_2	1455	2.85817588356935e-05	1	1	G	586	Providencia	6.03294227801487e-05
584	2	L084_2	1456	2.85817588356935e-05	1	0	G	626	Xenorhabdus	6.03294227801487e-05
584	2	L084_2	1457	2.85817588356935e-05	1	1	S	351671	Xenorhabdus doucetiae	6.03294227801487e-05
584	2	L084_2	1458	0.000114327035342774	4	0	F	1903412	Hafniaceae	0.000241317691120595
584	2	L084_2	1459	8.57452765070804e-05	3	0	G	635	Edwardsiella	0.000180988268340446
584	2	L084_2	1460	2.85817588356935e-05	1	1	S	636	Edwardsiella tarda	6.03294227801487e-05
584	2	L084_2	1461	2.85817588356935e-05	1	1	S	1263550	Edwardsiella piscicida	6.03294227801487e-05
584	2	L084_2	1462	2.85817588356935e-05	1	1	S	1578828	Edwardsiella sp. EA181011	6.03294227801487e-05
584	2	L084_2	1463	2.85817588356935e-05	1	0	G	568	Hafnia	6.03294227801487e-05
584	2	L084_2	1464	2.85817588356935e-05	1	0	S	569	Hafnia alvei	6.03294227801487e-05
584	2	L084_2	1466	5.71635176713869e-05	2	0	F	1903410	Pectobacteriaceae	0.000120658845560297
584	2	L084_2	1467	2.85817588356935e-05	1	0	G	71655	Brenneria	6.03294227801487e-05
584	2	L084_2	1468	2.85817588356935e-05	1	1	S	1109412	Brenneria goodwinii	6.03294227801487e-05
584	2	L084_2	1469	2.85817588356935e-05	1	1	G	204037	Dickeya	6.03294227801487e-05
584	2	L084_2	1470	2.85817588356935e-05	1	0	F	1903416	Budviciaceae	6.03294227801487e-05
584	2	L084_2	1471	2.85817588356935e-05	1	0	G	82984	Pragia	6.03294227801487e-05
584	2	L084_2	1472	2.85817588356935e-05	1	1	S	82985	Pragia fontium	6.03294227801487e-05
584	2	L084_2	1473	0.0182923256548438	640	0	O	135625	Pasteurellales	0.0386108305792952
584	2	L084_2	1474	0.0182923256548438	640	10	F	712	Pasteurellaceae	0.0386108305792952
584	2	L084_2	1475	0.0176063634427872	616	23	G	724	Haemophilus	0.0371629244325716
584	2	L084_2	1476	0.0152054957005889	532	127	S	729	Haemophilus parainfluenzae	0.0320952529190391
584	2	L084_2	1478	0.00102894331808497	36	36	S	726	Haemophilus haemolyticus	0.00217185922008535
584	2	L084_2	1479	0.000342981106028322	12	9	S	727	Haemophilus influenzae	0.000723953073361785
584	2	L084_2	1482	0.000285817588356935	10	10	S	249188	Haemophilus pittmaniae	0.000603294227801487
584	2	L084_2	1483	5.71635176713869e-05	2	2	S	712310	Haemophilus sp. oral taxon 036	0.000120658845560297
584	2	L084_2	1484	2.85817588356935e-05	1	1	S	730	Haemophilus ducreyi	6.03294227801487e-05
584	2	L084_2	1485	0.000114327035342774	4	0	G	416916	Aggregatibacter	0.000241317691120595
584	2	L084_2	1486	5.71635176713869e-05	2	2	S	732	Aggregatibacter aphrophilus	0.000120658845560297
584	2	L084_2	1487	5.71635176713869e-05	2	0	S	739	Aggregatibacter segnis	0.000120658845560297
584	2	L084_2	1489	8.57452765070804e-05	3	0	G	745	Pasteurella	0.000180988268340446
584	2	L084_2	1490	5.71635176713869e-05	2	2	S	747	Pasteurella multocida	0.000120658845560297
584	2	L084_2	1491	2.85817588356935e-05	1	1	S	754	Pasteurella dagmatis	6.03294227801487e-05
584	2	L084_2	1492	5.71635176713869e-05	2	0	G	713	Actinobacillus	0.000120658845560297
584	2	L084_2	1493	5.71635176713869e-05	2	0	S	715	Actinobacillus pleuropneumoniae	0.000120658845560297
584	2	L084_2	1496	5.71635176713869e-05	2	0	G	214906	Histophilus	0.000120658845560297
584	2	L084_2	1497	5.71635176713869e-05	2	2	S	731	Histophilus somni	0.000120658845560297
584	2	L084_2	1498	5.71635176713869e-05	2	0	G	476528	Bibersteinia	0.000120658845560297
584	2	L084_2	1499	5.71635176713869e-05	2	2	S	47735	Bibersteinia trehalosi	0.000120658845560297
584	2	L084_2	1500	2.85817588356935e-05	1	0	G	697331	Basfia	6.03294227801487e-05
584	2	L084_2	1501	2.85817588356935e-05	1	0	S	157673	Mannheimia succiniciproducens	6.03294227801487e-05
584	2	L084_2	1503	0.000971779800413578	34	0	O	72274	Pseudomonadales	0.00205120037452506
584	2	L084_2	1504	0.00065738045322095	23	0	F	135621	Pseudomonadaceae	0.00138757672394342
584	2	L084_2	1505	0.000628798694385256	22	3	G	286	Pseudomonas	0.00132724730116327
584	2	L084_2	1507	0.000142908794178467	5	5	S	287	Pseudomonas aeruginosa	0.000301647113900744
584	2	L084_2	1508	0.000114327035342774	4	4	S	364197	Pseudomonas pohangensis	0.000241317691120595
584	2	L084_2	1509	5.71635176713869e-05	2	2	S	1245526	Pseudomonas guangdongensis	0.000120658845560297
584	2	L084_2	1510	2.85817588356935e-05	1	1	S	53407	Pseudomonas asplenii	6.03294227801487e-05
584	2	L084_2	1511	2.85817588356935e-05	1	1	S	244566	Pseudomonas lurida	6.03294227801487e-05
584	2	L084_2	1512	2.85817588356935e-05	1	1	S	472181	Pseudomonas sabulinigri	6.03294227801487e-05
584	2	L084_2	1515	2.85817588356935e-05	1	1	S	76759	Pseudomonas monteilii	6.03294227801487e-05
584	2	L084_2	1518	2.85817588356935e-05	1	1	S	296	Pseudomonas fragi	6.03294227801487e-05
584	2	L084_2	1520	2.85817588356935e-05	1	0	G	352	Azotobacter	6.03294227801487e-05
584	2	L084_2	1521	2.85817588356935e-05	1	1	S	354	Azotobacter vinelandii	6.03294227801487e-05
584	2	L084_2	1522	0.000314399347192628	11	1	F	468	Moraxellaceae	0.000663623650581636
584	2	L084_2	1523	0.000142908794178467	5	2	G	469	Acinetobacter	0.000301647113900744
584	2	L084_2	1524	2.85817588356935e-05	1	0	S	40214	Acinetobacter johnsonii	6.03294227801487e-05
584	2	L084_2	1527	2.85817588356935e-05	1	1	S	470	Acinetobacter baumannii	6.03294227801487e-05
584	2	L084_2	1528	2.85817588356935e-05	1	1	S	28090	Acinetobacter lwoffii	6.03294227801487e-05
584	2	L084_2	1529	0.000114327035342774	4	0	G	475	Moraxella	0.000241317691120595
584	2	L084_2	1530	0.000114327035342774	4	4	S	480	Moraxella catarrhalis	0.000241317691120595
584	2	L084_2	1531	2.85817588356935e-05	1	1	G	497	Psychrobacter	6.03294227801487e-05
584	2	L084_2	1532	0.000200072311849854	7	0	O	135614	Xanthomonadales	0.000422305959461041
584	2	L084_2	1533	0.000114327035342774	4	0	F	32033	Xanthomonadaceae	0.000241317691120595
584	2	L084_2	1534	5.71635176713869e-05	2	1	G	338	Xanthomonas	0.000120658845560297
584	2	L084_2	1535	2.85817588356935e-05	1	0	S	56454	Xanthomonas hortorum	6.03294227801487e-05
584	2	L084_2	1538	2.85817588356935e-05	1	0	G	68	Lysobacter	6.03294227801487e-05
584	2	L084_2	1539	2.85817588356935e-05	1	1	S	84531	Lysobacter antibioticus	6.03294227801487e-05
584	2	L084_2	1540	2.85817588356935e-05	1	0	G	40323	Stenotrophomonas	6.03294227801487e-05
584	2	L084_2	1542	2.85817588356935e-05	1	1	S	40324	Stenotrophomonas maltophilia	6.03294227801487e-05
584	2	L084_2	1543	8.57452765070804e-05	3	0	F	1775411	Rhodanobacteraceae	0.000180988268340446
584	2	L084_2	1544	5.71635176713869e-05	2	0	G	231454	Dyella	0.000120658845560297
584	2	L084_2	1545	2.85817588356935e-05	1	0	S	231455	Dyella japonica	6.03294227801487e-05
584	2	L084_2	1547	2.85817588356935e-05	1	1	S	445710	Dyella thiooxydans	6.03294227801487e-05
584	2	L084_2	1548	2.85817588356935e-05	1	0	G	242605	Luteibacter	6.03294227801487e-05
584	2	L084_2	1549	2.85817588356935e-05	1	0	S	242606	Luteibacter rhizovicinus	6.03294227801487e-05
584	2	L084_2	1551	0.000171490553014161	6	0	O	135623	Vibrionales	0.000361976536680892
584	2	L084_2	1552	0.000171490553014161	6	0	F	641	Vibrionaceae	0.000361976536680892
584	2	L084_2	1553	0.000142908794178467	5	0	G	662	Vibrio	0.000301647113900744
584	2	L084_2	1554	5.71635176713869e-05	2	2	S	672	Vibrio vulnificus	0.000120658845560297
584	2	L084_2	1555	5.71635176713869e-05	2	2	S	1435069	Vibrio tritonius	0.000120658845560297
584	2	L084_2	1557	2.85817588356935e-05	1	0	S	691	Vibrio natriegens	6.03294227801487e-05
584	2	L084_2	1559	2.85817588356935e-05	1	0	G	511678	Aliivibrio	6.03294227801487e-05
584	2	L084_2	1560	2.85817588356935e-05	1	1	S	80852	Aliivibrio wodanis	6.03294227801487e-05
584	2	L084_2	1561	0.000142908794178467	5	0	O	135624	Aeromonadales	0.000301647113900744
584	2	L084_2	1562	0.000142908794178467	5	0	F	84642	Aeromonadaceae	0.000301647113900744
584	2	L084_2	1563	8.57452765070804e-05	3	1	G	642	Aeromonas	0.000180988268340446
584	2	L084_2	1564	2.85817588356935e-05	1	0	S	645	Aeromonas salmonicida	6.03294227801487e-05
584	2	L084_2	1567	2.85817588356935e-05	1	1	S	652	Aeromonas schubertii	6.03294227801487e-05
584	2	L084_2	1568	5.71635176713869e-05	2	0	G	225143	Oceanisphaera	0.000120658845560297
584	2	L084_2	1569	2.85817588356935e-05	1	1	S	1416627	Oceanisphaera profunda	6.03294227801487e-05
584	2	L084_2	1570	2.85817588356935e-05	1	1	S	1903694	Oceanisphaera avium	6.03294227801487e-05
584	2	L084_2	1571	0.000142908794178467	5	0	O	72273	Thiotrichales	0.000301647113900744
584	2	L084_2	1572	0.000142908794178467	5	0	F	34064	Francisellaceae	0.000301647113900744
584	2	L084_2	1573	0.000142908794178467	5	0	G	262	Francisella	0.000301647113900744
584	2	L084_2	1574	0.000142908794178467	5	5	S	2007306	Francisella sp. FDC440	0.000301647113900744
584	2	L084_2	1575	0.000142908794178467	5	1	O	135619	Oceanospirillales	0.000301647113900744
584	2	L084_2	1576	8.57452765070804e-05	3	0	F	28256	Halomonadaceae	0.000180988268340446
584	2	L084_2	1577	5.71635176713869e-05	2	2	G	2745	Halomonas	0.000120658845560297
584	2	L084_2	1578	2.85817588356935e-05	1	0	G	376488	Halotalea	6.03294227801487e-05
584	2	L084_2	1579	2.85817588356935e-05	1	1	S	376489	Halotalea alkalilenta	6.03294227801487e-05
584	2	L084_2	1580	2.85817588356935e-05	1	0	F	2066474	Endozoicomonadaceae	6.03294227801487e-05
584	2	L084_2	1581	2.85817588356935e-05	1	0	G	305899	Endozoicomonas	6.03294227801487e-05
584	2	L084_2	1582	2.85817588356935e-05	1	0	S	1027273	Endozoicomonas montiporae	6.03294227801487e-05
584	2	L084_2	1584	8.57452765070804e-05	3	0	O	135622	Alteromonadales	0.000180988268340446
584	2	L084_2	1585	5.71635176713869e-05	2	0	F	72275	Alteromonadaceae	0.000120658845560297
584	2	L084_2	1586	5.71635176713869e-05	2	1	G	226	Alteromonas	0.000120658845560297
584	2	L084_2	1587	2.85817588356935e-05	1	1	S	589873	Alteromonas australica	6.03294227801487e-05
584	2	L084_2	1588	2.85817588356935e-05	1	0	F	267888	Pseudoalteromonadaceae	6.03294227801487e-05
584	2	L084_2	1589	2.85817588356935e-05	1	0	G	53246	Pseudoalteromonas	6.03294227801487e-05
584	2	L084_2	1590	2.85817588356935e-05	1	1	S	43662	Pseudoalteromonas piscicida	6.03294227801487e-05
584	2	L084_2	1591	8.57452765070804e-05	3	0	O	1706369	Cellvibrionales	0.000180988268340446
584	2	L084_2	1592	8.57452765070804e-05	3	0	F	1706371	Cellvibrionaceae	0.000180988268340446
584	2	L084_2	1593	8.57452765070804e-05	3	0	G	10	Cellvibrio	0.000180988268340446
584	2	L084_2	1594	5.71635176713869e-05	2	0	S	155077	Cellvibrio japonicus	0.000120658845560297
584	2	L084_2	1596	2.85817588356935e-05	1	1	S	1987723	Cellvibrio sp. PSBB006	6.03294227801487e-05
584	2	L084_2	1597	8.57452765070804e-05	3	0	O	135613	Chromatiales	0.000180988268340446
584	2	L084_2	1598	5.71635176713869e-05	2	0	F	72276	Ectothiorhodospiraceae	0.000120658845560297
584	2	L084_2	1599	5.71635176713869e-05	2	0	G	1335745	Spiribacter	0.000120658845560297
584	2	L084_2	1600	5.71635176713869e-05	2	0	S	1335746	Spiribacter salinus	0.000120658845560297
584	2	L084_2	1602	2.85817588356935e-05	1	0	F	449719	Granulosicoccaceae	6.03294227801487e-05
584	2	L084_2	1603	2.85817588356935e-05	1	0	G	437504	Granulosicoccus	6.03294227801487e-05
584	2	L084_2	1604	2.85817588356935e-05	1	0	S	437505	Granulosicoccus antarcticus	6.03294227801487e-05
584	2	L084_2	1608	2.85817588356935e-05	1	1	S	2169539	Gammaproteobacteria bacterium DM2	6.03294227801487e-05
584	2	L084_2	1609	2.85817588356935e-05	1	0	G	349742	Sedimenticola	6.03294227801487e-05
584	2	L084_2	1610	2.85817588356935e-05	1	1	S	1543721	Sedimenticola thiotaurini	6.03294227801487e-05
584	2	L084_2	1611	2.85817588356935e-05	1	0	G	655184	Candidatus Thioglobus	6.03294227801487e-05
584	2	L084_2	1612	2.85817588356935e-05	1	1	S	1705394	Candidatus Thioglobus autotrophicus	6.03294227801487e-05
584	2	L084_2	1613	2.85817588356935e-05	1	0	O	135618	Methylococcales	6.03294227801487e-05
584	2	L084_2	1614	2.85817588356935e-05	1	0	F	403	Methylococcaceae	6.03294227801487e-05
584	2	L084_2	1615	2.85817588356935e-05	1	0	G	416	Methylomonas	6.03294227801487e-05
584	2	L084_2	1616	2.85817588356935e-05	1	0	S	421	Methylomonas methanica	6.03294227801487e-05
584	2	L084_2	1618	2.85817588356935e-05	1	0	O	118969	Legionellales	6.03294227801487e-05
584	2	L084_2	1619	2.85817588356935e-05	1	0	F	444	Legionellaceae	6.03294227801487e-05
584	2	L084_2	1620	2.85817588356935e-05	1	0	G	445	Legionella	6.03294227801487e-05
584	2	L084_2	1621	2.85817588356935e-05	1	1	S	1867846	Legionella clemsonensis	6.03294227801487e-05
584	2	L084_2	1622	2.85817588356935e-05	1	0	O	1240482	Orbales	6.03294227801487e-05
584	2	L084_2	1623	2.85817588356935e-05	1	0	F	1240483	Orbaceae	6.03294227801487e-05
584	2	L084_2	1624	2.85817588356935e-05	1	0	G	1193503	Gilliamella	6.03294227801487e-05
584	2	L084_2	1625	2.85817588356935e-05	1	1	S	1196095	Gilliamella apicola	6.03294227801487e-05
584	2	L084_2	1627	0.0215220644032772	753	0	C	29547	Epsilonproteobacteria	0.045428055353452
584	2	L084_2	1628	0.0214934826444415	752	0	O	213849	Campylobacterales	0.0453677259306718
584	2	L084_2	1629	0.0212648285737559	744	0	F	72294	Campylobacteraceae	0.0448850905484307
584	2	L084_2	1630	0.0212076650560846	742	123	G	194	Campylobacter	0.0447644317028704
584	2	L084_2	1631	0.0114898670519488	402	51	S	197	Campylobacter jejuni	0.0242524279576198
584	2	L084_2	1634	0.0061450781496741	215	182	S	195	Campylobacter coli	0.012970825897732
584	2	L084_2	1636	5.71635176713869e-05	2	0	S	75658	Campylobacter lanienae	0.000120658845560297
584	2	L084_2	1638	2.85817588356935e-05	1	1	G	28196	Arcobacter	6.03294227801487e-05
584	2	L084_2	1639	2.85817588356935e-05	1	0	G	57665	Sulfurospirillum	6.03294227801487e-05
584	2	L084_2	1640	2.85817588356935e-05	1	1	S	220622	Sulfurospirillum sp. JPD-1	6.03294227801487e-05
584	2	L084_2	1641	0.000228654070685548	8	0	F	72293	Helicobacteraceae	0.00048263538224119
584	2	L084_2	1642	0.000114327035342774	4	0	G	286130	Sulfuricurvum	0.000241317691120595
584	2	L084_2	1643	0.000114327035342774	4	0	S	148813	Sulfuricurvum kujiense	0.000241317691120595
584	2	L084_2	1645	8.57452765070804e-05	3	0	G	209	Helicobacter	0.000180988268340446
584	2	L084_2	1646	5.71635176713869e-05	2	2	S	210	Helicobacter pylori	0.000120658845560297
584	2	L084_2	1647	2.85817588356935e-05	1	0	S	123841	Helicobacter canadensis	6.03294227801487e-05
584	2	L084_2	1649	2.85817588356935e-05	1	1	G	202746	Sulfurimonas	6.03294227801487e-05
584	2	L084_2	1651	2.85817588356935e-05	1	0	G	265570	Sulfurovum	6.03294227801487e-05
584	2	L084_2	1652	2.85817588356935e-05	1	1	S	387093	Sulfurovum sp. NBC37-1	6.03294227801487e-05
584	2	L084_2	1653	0.00102894331808497	36	0	C	28221	Deltaproteobacteria	0.00217185922008535
584	2	L084_2	1654	0.000514471659042483	18	1	O	213115	Desulfovibrionales	0.00108592961004268
584	2	L084_2	1655	0.000400144623699709	14	0	F	194924	Desulfovibrionaceae	0.000844611918922082
584	2	L084_2	1656	0.000171490553014161	6	0	G	41707	Lawsonia	0.000361976536680892
584	2	L084_2	1657	0.000171490553014161	6	6	S	29546	Lawsonia intracellularis	0.000361976536680892
584	2	L084_2	1658	0.000142908794178467	5	0	G	872	Desulfovibrio	0.000301647113900744
584	2	L084_2	1659	5.71635176713869e-05	2	0	S	873	Desulfovibrio africanus	0.000120658845560297
584	2	L084_2	1661	5.71635176713869e-05	2	2	S	901	Desulfovibrio piger	0.000120658845560297
584	2	L084_2	1662	2.85817588356935e-05	1	0	S	880	Desulfovibrio salexigens	6.03294227801487e-05
584	2	L084_2	1664	8.57452765070804e-05	3	0	G	2035811	Pseudodesulfovibrio	0.000180988268340446
584	2	L084_2	1665	5.71635176713869e-05	2	0	S	182210	Pseudodesulfovibrio aespoeensis	0.000120658845560297
584	2	L084_2	1667	2.85817588356935e-05	1	1	S	1716143	Pseudodesulfovibrio indicus	6.03294227801487e-05
584	2	L084_2	1668	8.57452765070804e-05	3	0	F	213116	Desulfomicrobiaceae	0.000180988268340446
584	2	L084_2	1669	8.57452765070804e-05	3	0	G	898	Desulfomicrobium	0.000180988268340446
584	2	L084_2	1670	8.57452765070804e-05	3	0	S	132132	Desulfomicrobium orale	0.000180988268340446
584	2	L084_2	1672	0.000228654070685548	8	0	O	69541	Desulfuromonadales	0.00048263538224119
584	2	L084_2	1673	0.000142908794178467	5	0	F	213421	Desulfuromonadaceae	0.000301647113900744
584	2	L084_2	1674	0.000114327035342774	4	0	G	18	Pelobacter	0.000241317691120595
584	2	L084_2	1675	8.57452765070804e-05	3	0	S	29543	Pelobacter propionicus	0.000180988268340446
584	2	L084_2	1677	2.85817588356935e-05	1	0	S	19	Pelobacter carbinolicus	6.03294227801487e-05
584	2	L084_2	1679	2.85817588356935e-05	1	0	G	890	Desulfuromonas	6.03294227801487e-05
584	2	L084_2	1680	2.85817588356935e-05	1	1	S	1603606	Desulfuromonas soudanensis	6.03294227801487e-05
584	2	L084_2	1681	8.57452765070804e-05	3	0	F	213422	Geobacteraceae	0.000180988268340446
584	2	L084_2	1682	8.57452765070804e-05	3	0	G	28231	Geobacter	0.000180988268340446
584	2	L084_2	1683	5.71635176713869e-05	2	0	S	313985	Geobacter lovleyi	0.000120658845560297
584	2	L084_2	1685	2.85817588356935e-05	1	0	S	225194	Geobacter bemidjiensis	6.03294227801487e-05
584	2	L084_2	1687	0.000171490553014161	6	0	O	29	Myxococcales	0.000361976536680892
584	2	L084_2	1689	8.57452765070804e-05	3	0	F	1524215	Anaeromyxobacteraceae	0.000180988268340446
584	2	L084_2	1690	8.57452765070804e-05	3	0	G	161492	Anaeromyxobacter	0.000180988268340446
584	2	L084_2	1691	5.71635176713869e-05	2	2	S	404589	Anaeromyxobacter sp. Fw109-5	0.000120658845560297
584	2	L084_2	1692	2.85817588356935e-05	1	1	S	447217	Anaeromyxobacter sp. K	6.03294227801487e-05
584	2	L084_2	1694	5.71635176713869e-05	2	0	F	1055686	Sandaracinaceae	0.000120658845560297
584	2	L084_2	1695	5.71635176713869e-05	2	0	G	1055688	Sandaracinus	0.000120658845560297
584	2	L084_2	1696	5.71635176713869e-05	2	2	S	927083	Sandaracinus amylolyticus	0.000120658845560297
584	2	L084_2	1697	8.57452765070804e-05	3	0	O	213118	Desulfobacterales	0.000180988268340446
584	2	L084_2	1698	8.57452765070804e-05	3	0	F	213119	Desulfobacteraceae	0.000180988268340446
584	2	L084_2	1699	2.85817588356935e-05	1	0	G	896	Desulfococcus	6.03294227801487e-05
584	2	L084_2	1700	2.85817588356935e-05	1	1	S	897	Desulfococcus multivorans	6.03294227801487e-05
584	2	L084_2	1701	2.85817588356935e-05	1	0	G	28222	Desulfobacula	6.03294227801487e-05
584	2	L084_2	1702	2.85817588356935e-05	1	0	S	28223	Desulfobacula toluolica	6.03294227801487e-05
584	2	L084_2	1704	2.85817588356935e-05	1	0	G	218207	Desulfatibacillum	6.03294227801487e-05
584	2	L084_2	1705	2.85817588356935e-05	1	0	S	259354	Desulfatibacillum alkenivorans	6.03294227801487e-05
584	2	L084_2	1707	2.85817588356935e-05	1	0	O	213462	Syntrophobacterales	6.03294227801487e-05
584	2	L084_2	1708	2.85817588356935e-05	1	0	F	213468	Syntrophaceae	6.03294227801487e-05
584	2	L084_2	1709	2.85817588356935e-05	1	0	G	2357	Desulfomonile	6.03294227801487e-05
584	2	L084_2	1710	2.85817588356935e-05	1	0	S	2358	Desulfomonile tiedjei	6.03294227801487e-05
584	2	L084_2	1712	0.00285817588356935	100	8	C	28216	Betaproteobacteria	0.00603294227801487
584	2	L084_2	1713	0.00231512246569117	81	7	O	80840	Burkholderiales	0.00488668324519205
584	2	L084_2	1714	0.000685962212056643	24	5	F	119060	Burkholderiaceae	0.00144790614672357
584	2	L084_2	1715	0.000142908794178467	5	0	G	1822464	Paraburkholderia	0.000301647113900744
584	2	L084_2	1716	5.71635176713869e-05	2	2	S	169427	Paraburkholderia terricola	0.000120658845560297
584	2	L084_2	1717	5.71635176713869e-05	2	0	S	412963	Paraburkholderia rhizoxinica	0.000120658845560297
584	2	L084_2	1719	2.85817588356935e-05	1	1	S	1926494	Paraburkholderia sp. SOS3	6.03294227801487e-05
584	2	L084_2	1720	0.000114327035342774	4	1	G	32008	Burkholderia	0.000241317691120595
584	2	L084_2	1722	2.85817588356935e-05	1	1	S	28450	Burkholderia pseudomallei	6.03294227801487e-05
584	2	L084_2	1723	2.85817588356935e-05	1	1	S	1385592	Burkholderia sp. BDU8	6.03294227801487e-05
584	2	L084_2	1724	2.85817588356935e-05	1	1	S	1855726	Burkholderia sp. KK1	6.03294227801487e-05
584	2	L084_2	1725	8.57452765070804e-05	3	0	G	1910924	Hydromonas	0.000180988268340446
584	2	L084_2	1726	8.57452765070804e-05	3	3	S	2268024	Hydromonas sp. F02	0.000180988268340446
584	2	L084_2	1727	5.71635176713869e-05	2	1	G	48736	Ralstonia	0.000120658845560297
584	2	L084_2	1728	2.85817588356935e-05	1	1	S	305	Ralstonia solanacearum	6.03294227801487e-05
584	2	L084_2	1729	5.71635176713869e-05	2	1	G	93217	Pandoraea	0.000120658845560297
584	2	L084_2	1730	2.85817588356935e-05	1	1	S	93221	Pandoraea pulmonicola	6.03294227801487e-05
584	2	L084_2	1731	5.71635176713869e-05	2	0	G	106589	Cupriavidus	0.000120658845560297
584	2	L084_2	1732	5.71635176713869e-05	2	2	S	68895	Cupriavidus basilensis	0.000120658845560297
584	2	L084_2	1733	2.85817588356935e-05	1	1	G	44013	Polynucleobacter	6.03294227801487e-05
584	2	L084_2	1736	0.000257235829521241	9	9	S	1834205	Burkholderiales bacterium YL45	0.000542964805021338
584	2	L084_2	1737	0.000142908794178467	5	5	S	1469502	Burkholderiales bacterium GJ-E10	0.000301647113900744
584	2	L084_2	1738	2.85817588356935e-05	1	1	S	864051	Burkholderiales bacterium JOSHI_001	6.03294227801487e-05
584	2	L084_2	1740	5.71635176713869e-05	2	0	G	92793	Aquabacterium	0.000120658845560297
584	2	L084_2	1741	5.71635176713869e-05	2	2	S	1296669	Aquabacterium olei	0.000120658845560297
584	2	L084_2	1742	2.85817588356935e-05	1	0	G	32012	Thiomonas	6.03294227801487e-05
584	2	L084_2	1743	2.85817588356935e-05	1	1	S	926	Thiomonas intermedia	6.03294227801487e-05
584	2	L084_2	1744	2.85817588356935e-05	1	0	G	93681	Roseateles	6.03294227801487e-05
584	2	L084_2	1745	2.85817588356935e-05	1	1	S	76731	Roseateles depolymerans	6.03294227801487e-05
584	2	L084_2	1746	0.000371562864864015	13	5	F	80864	Comamonadaceae	0.000784282496141933
584	2	L084_2	1747	8.57452765070804e-05	3	2	G	12916	Acidovorax	0.000180988268340446
584	2	L084_2	1748	2.85817588356935e-05	1	1	S	1842533	Acidovorax sp. RAC01	6.03294227801487e-05
584	2	L084_2	1749	2.85817588356935e-05	1	0	G	1649468	Melaminivora	6.03294227801487e-05
584	2	L084_2	1750	2.85817588356935e-05	1	1	S	2109913	Melaminivora sp. SC2-9	6.03294227801487e-05
584	2	L084_2	1751	2.85817588356935e-05	1	0	G	665874	Limnohabitans	6.03294227801487e-05
584	2	L084_2	1752	2.85817588356935e-05	1	1	S	1678128	Limnohabitans sp. 63ED37-2	6.03294227801487e-05
584	2	L084_2	1753	2.85817588356935e-05	1	0	G	174951	Ramlibacter	6.03294227801487e-05
584	2	L084_2	1754	2.85817588356935e-05	1	0	S	94132	Ramlibacter tataouinensis	6.03294227801487e-05
584	2	L084_2	1756	2.85817588356935e-05	1	0	G	34072	Variovorax	6.03294227801487e-05
584	2	L084_2	1757	2.85817588356935e-05	1	1	S	1795631	Variovorax sp. PAMC 28711	6.03294227801487e-05
584	2	L084_2	1758	2.85817588356935e-05	1	0	G	28065	Rhodoferax	6.03294227801487e-05
584	2	L084_2	1759	2.85817588356935e-05	1	1	S	81479	Rhodoferax antarcticus	6.03294227801487e-05
584	2	L084_2	1760	0.000342981106028322	12	2	F	506	Alcaligenaceae	0.000723953073361785
584	2	L084_2	1761	0.000228654070685548	8	1	G	517	Bordetella	0.00048263538224119
584	2	L084_2	1762	5.71635176713869e-05	2	2	S	463040	Bordetella genomosp. 13	0.000120658845560297
584	2	L084_2	1763	2.85817588356935e-05	1	1	S	1746199	Bordetella sp. N	6.03294227801487e-05
584	2	L084_2	1764	2.85817588356935e-05	1	0	S	521	Bordetella avium	6.03294227801487e-05
584	2	L084_2	1766	2.85817588356935e-05	1	1	S	94624	Bordetella petrii	6.03294227801487e-05
584	2	L084_2	1767	2.85817588356935e-05	1	1	S	1416806	Bordetella genomosp. 8	6.03294227801487e-05
584	2	L084_2	1768	2.85817588356935e-05	1	1	S	463025	Bordetella bronchialis	6.03294227801487e-05
584	2	L084_2	1769	5.71635176713869e-05	2	1	G	507	Alcaligenes	0.000120658845560297
584	2	L084_2	1770	2.85817588356935e-05	1	1	S	323284	Alcaligenes aquatilis	6.03294227801487e-05
584	2	L084_2	1771	8.57452765070804e-05	3	0	F	75682	Oxalobacteraceae	0.000180988268340446
584	2	L084_2	1772	8.57452765070804e-05	3	0	G	29580	Janthinobacterium	0.000180988268340446
584	2	L084_2	1773	5.71635176713869e-05	2	2	S	1236179	Janthinobacterium sp. B9-8	0.000120658845560297
584	2	L084_2	1774	2.85817588356935e-05	1	1	S	368607	Janthinobacterium svalbardensis	6.03294227801487e-05
584	2	L084_2	1775	0.000142908794178467	5	0	O	206389	Rhodocyclales	0.000301647113900744
584	2	L084_2	1776	8.57452765070804e-05	3	1	F	2008794	Zoogloeaceae	0.000180988268340446
584	2	L084_2	1777	2.85817588356935e-05	1	0	G	12960	Azoarcus	6.03294227801487e-05
584	2	L084_2	1778	2.85817588356935e-05	1	1	S	62928	Azoarcus sp. BH72	6.03294227801487e-05
584	2	L084_2	1779	2.85817588356935e-05	1	0	G	33057	Thauera	6.03294227801487e-05
584	2	L084_2	1780	2.85817588356935e-05	1	1	S	85643	Thauera sp. MZ1T	6.03294227801487e-05
584	2	L084_2	1781	5.71635176713869e-05	2	0	F	75787	Rhodocyclaceae	0.000120658845560297
584	2	L084_2	1782	5.71635176713869e-05	2	0	G	146937	Azospira	0.000120658845560297
584	2	L084_2	1783	5.71635176713869e-05	2	0	S	146939	Azospira oryzae	0.000120658845560297
584	2	L084_2	1785	0.000114327035342774	4	0	O	206351	Neisseriales	0.000241317691120595
584	2	L084_2	1786	8.57452765070804e-05	3	0	F	481	Neisseriaceae	0.000180988268340446
584	2	L084_2	1787	8.57452765070804e-05	3	1	G	482	Neisseria	0.000180988268340446
584	2	L084_2	1788	5.71635176713869e-05	2	2	S	483	Neisseria cinerea	0.000120658845560297
584	2	L084_2	1789	2.85817588356935e-05	1	0	F	1499392	Chromobacteriaceae	6.03294227801487e-05
584	2	L084_2	1790	2.85817588356935e-05	1	0	G	885864	Jeongeupia	6.03294227801487e-05
584	2	L084_2	1791	2.85817588356935e-05	1	1	S	1906741	Jeongeupia sp. USM3	6.03294227801487e-05
584	2	L084_2	1792	5.71635176713869e-05	2	0	O	32003	Nitrosomonadales	0.000120658845560297
584	2	L084_2	1793	2.85817588356935e-05	1	0	F	90627	Gallionellaceae	6.03294227801487e-05
584	2	L084_2	1794	2.85817588356935e-05	1	0	G	96	Gallionella	6.03294227801487e-05
584	2	L084_2	1795	2.85817588356935e-05	1	0	S	370405	Gallionella capsiferriformans	6.03294227801487e-05
584	2	L084_2	1798	0.00191497784199146	67	4	C	28211	Alphaproteobacteria	0.00404207132626996
584	2	L084_2	1799	0.000771707488563724	27	2	O	356	Rhizobiales	0.00162889441506402
584	2	L084_2	1800	0.000171490553014161	6	1	F	41294	Bradyrhizobiaceae	0.000361976536680892
584	2	L084_2	1801	8.57452765070804e-05	3	0	G	1073	Rhodopseudomonas	0.000180988268340446
584	2	L084_2	1802	8.57452765070804e-05	3	0	S	1076	Rhodopseudomonas palustris	0.000180988268340446
584	2	L084_2	1804	5.71635176713869e-05	2	1	G	374	Bradyrhizobium	0.000120658845560297
584	2	L084_2	1805	2.85817588356935e-05	1	1	S	115808	Bradyrhizobium sp. ORS 285	6.03294227801487e-05
584	2	L084_2	1806	0.000171490553014161	6	0	F	82115	Rhizobiaceae	0.000361976536680892
584	2	L084_2	1807	5.71635176713869e-05	2	0	G	34019	Liberibacter	0.000120658845560297
584	2	L084_2	1808	5.71635176713869e-05	2	1	S	34021	Candidatus Liberibacter asiaticus	0.000120658845560297
584	2	L084_2	1812	2.85817588356935e-05	1	0	G	357	Agrobacterium	6.03294227801487e-05
584	2	L084_2	1814	2.85817588356935e-05	1	0	S	358	Agrobacterium tumefaciens	6.03294227801487e-05
584	2	L084_2	1816	2.85817588356935e-05	1	0	G	323620	Shinella	6.03294227801487e-05
584	2	L084_2	1817	2.85817588356935e-05	1	1	S	879274	Shinella sp. HZN7	6.03294227801487e-05
584	2	L084_2	1818	0.000114327035342774	4	1	F	119045	Methylobacteriaceae	0.000241317691120595
584	2	L084_2	1819	5.71635176713869e-05	2	0	G	2282523	Methylorubrum	0.000120658845560297
584	2	L084_2	1820	2.85817588356935e-05	1	0	S	408	Methylorubrum extorquens	6.03294227801487e-05
584	2	L084_2	1822	2.85817588356935e-05	1	0	S	223967	Methylorubrum populi	6.03294227801487e-05
584	2	L084_2	1824	2.85817588356935e-05	1	1	G	407	Methylobacterium	6.03294227801487e-05
584	2	L084_2	1825	5.71635176713869e-05	2	0	F	772	Bartonellaceae	0.000120658845560297
584	2	L084_2	1826	5.71635176713869e-05	2	1	G	773	Bartonella	0.000120658845560297
584	2	L084_2	1827	2.85817588356935e-05	1	0	S	33045	Bartonella grahamii	6.03294227801487e-05
584	2	L084_2	1829	5.71635176713869e-05	2	0	F	119043	Rhodobiaceae	0.000120658845560297
584	2	L084_2	1830	2.85817588356935e-05	1	0	G	256616	Parvibaculum	6.03294227801487e-05
584	2	L084_2	1831	2.85817588356935e-05	1	0	S	256618	Parvibaculum lavamentivorans	6.03294227801487e-05
584	2	L084_2	1833	2.85817588356935e-05	1	0	G	1541445	Candidatus Phaeomarinobacter	6.03294227801487e-05
584	2	L084_2	1834	2.85817588356935e-05	1	1	S	1458461	Candidatus Phaeomarinobacter ectocarpi	6.03294227801487e-05
584	2	L084_2	1835	5.71635176713869e-05	2	0	F	335928	Xanthobacteraceae	0.000120658845560297
584	2	L084_2	1836	2.85817588356935e-05	1	0	G	6	Azorhizobium	6.03294227801487e-05
584	2	L084_2	1837	2.85817588356935e-05	1	0	S	7	Azorhizobium caulinodans	6.03294227801487e-05
584	2	L084_2	1839	2.85817588356935e-05	1	0	G	152053	Starkeya	6.03294227801487e-05
584	2	L084_2	1840	2.85817588356935e-05	1	0	S	921	Starkeya novella	6.03294227801487e-05
584	2	L084_2	1842	2.85817588356935e-05	1	0	F	69277	Phyllobacteriaceae	6.03294227801487e-05
584	2	L084_2	1843	2.85817588356935e-05	1	0	G	68287	Mesorhizobium	6.03294227801487e-05
584	2	L084_2	1844	2.85817588356935e-05	1	1	S	381	Mesorhizobium loti	6.03294227801487e-05
584	2	L084_2	1846	2.85817588356935e-05	1	0	G	1484898	Methyloceanibacter	6.03294227801487e-05
584	2	L084_2	1847	2.85817588356935e-05	1	1	S	2170729	Methyloceanibacter sp. wino2	6.03294227801487e-05
584	2	L084_2	1848	2.85817588356935e-05	1	0	F	255475	Aurantimonadaceae	6.03294227801487e-05
584	2	L084_2	1849	2.85817588356935e-05	1	0	G	293088	Martelella	6.03294227801487e-05
584	2	L084_2	1850	2.85817588356935e-05	1	1	S	686597	Martelella sp. AD-3	6.03294227801487e-05
584	2	L084_2	1851	0.000285817588356935	10	0	O	204458	Caulobacterales	0.000603294227801487
584	2	L084_2	1852	0.000285817588356935	10	0	F	76892	Caulobacteraceae	0.000603294227801487
584	2	L084_2	1853	0.000257235829521241	9	0	G	75	Caulobacter	0.000542964805021338
584	2	L084_2	1854	0.000257235829521241	9	9	S	366602	Caulobacter sp. K31	0.000542964805021338
584	2	L084_2	1856	2.85817588356935e-05	1	1	S	1759059	Caulobacteraceae bacterium OTSz_A_272	6.03294227801487e-05
584	2	L084_2	1857	0.000257235829521241	9	0	O	204455	Rhodobacterales	0.000542964805021338
584	2	L084_2	1858	0.000257235829521241	9	2	F	31989	Rhodobacteraceae	0.000542964805021338
584	2	L084_2	1859	5.71635176713869e-05	2	0	G	265	Paracoccus	0.000120658845560297
584	2	L084_2	1860	5.71635176713869e-05	2	2	S	1077935	Paracoccus zhejiangensis	0.000120658845560297
584	2	L084_2	1861	2.85817588356935e-05	1	0	G	2211641	Yoonia	6.03294227801487e-05
584	2	L084_2	1862	2.85817588356935e-05	1	1	S	245188	Yoonia vestfoldensis	6.03294227801487e-05
584	2	L084_2	1863	2.85817588356935e-05	1	0	G	1855413	Brevirhabdus	6.03294227801487e-05
584	2	L084_2	1864	2.85817588356935e-05	1	1	S	1267768	Brevirhabdus pacifica	6.03294227801487e-05
584	2	L084_2	1865	2.85817588356935e-05	1	0	G	34008	Rhodovulum	6.03294227801487e-05
584	2	L084_2	1866	2.85817588356935e-05	1	1	S	308754	Rhodovulum sp. MB263	6.03294227801487e-05
584	2	L084_2	1868	2.85817588356935e-05	1	1	S	2033435	Rhodobacteraceae bacterium QY30	6.03294227801487e-05
584	2	L084_2	1869	2.85817588356935e-05	1	0	G	360528	Pelagibaca	6.03294227801487e-05
584	2	L084_2	1870	2.85817588356935e-05	1	1	S	1250539	Pelagibaca abyssi	6.03294227801487e-05
584	2	L084_2	1871	0.000228654070685548	8	0	O	204441	Rhodospirillales	0.00048263538224119
584	2	L084_2	1872	0.000142908794178467	5	2	F	433	Acetobacteraceae	0.000301647113900744
584	2	L084_2	1873	2.85817588356935e-05	1	0	G	434	Acetobacter	6.03294227801487e-05
584	2	L084_2	1874	2.85817588356935e-05	1	1	S	438	Acetobacter pasteurianus	6.03294227801487e-05
584	2	L084_2	1875	2.85817588356935e-05	1	0	G	91914	Asaia	6.03294227801487e-05
584	2	L084_2	1876	2.85817588356935e-05	1	0	S	91915	Asaia bogorensis	6.03294227801487e-05
584	2	L084_2	1878	2.85817588356935e-05	1	0	G	125216	Roseomonas	6.03294227801487e-05
584	2	L084_2	1879	2.85817588356935e-05	1	1	S	257708	Roseomonas gilardii	6.03294227801487e-05
584	2	L084_2	1880	8.57452765070804e-05	3	0	F	41295	Rhodospirillaceae	0.000180988268340446
584	2	L084_2	1881	2.85817588356935e-05	1	0	G	1081	Rhodospirillum	6.03294227801487e-05
584	2	L084_2	1882	2.85817588356935e-05	1	1	S	1085	Rhodospirillum rubrum	6.03294227801487e-05
584	2	L084_2	1883	2.85817588356935e-05	1	1	G	13134	Magnetospirillum	6.03294227801487e-05
584	2	L084_2	1884	2.85817588356935e-05	1	0	G	1543705	Nitrospirillum	6.03294227801487e-05
584	2	L084_2	1885	2.85817588356935e-05	1	0	S	28077	Nitrospirillum amazonense	6.03294227801487e-05
584	2	L084_2	1887	0.000200072311849854	7	0	O	204457	Sphingomonadales	0.000422305959461041
584	2	L084_2	1888	0.000114327035342774	4	0	F	335929	Erythrobacteraceae	0.000241317691120595
584	2	L084_2	1889	5.71635176713869e-05	2	0	G	1111	Porphyrobacter	0.000120658845560297
584	2	L084_2	1890	2.85817588356935e-05	1	1	S	1112	Porphyrobacter neustonensis	6.03294227801487e-05
584	2	L084_2	1891	2.85817588356935e-05	1	1	S	2023229	Porphyrobacter HT-58-2	6.03294227801487e-05
584	2	L084_2	1892	2.85817588356935e-05	1	1	G	1041	Erythrobacter	6.03294227801487e-05
584	2	L084_2	1893	2.85817588356935e-05	1	1	G	1295327	Croceicoccus	6.03294227801487e-05
584	2	L084_2	1894	8.57452765070804e-05	3	0	F	41297	Sphingomonadaceae	0.000180988268340446
584	2	L084_2	1895	2.85817588356935e-05	1	0	G	13687	Sphingomonas	6.03294227801487e-05
584	2	L084_2	1896	2.85817588356935e-05	1	0	S	160791	Sphingomonas wittichii	6.03294227801487e-05
584	2	L084_2	1898	2.85817588356935e-05	1	0	G	72173	Citromicrobium	6.03294227801487e-05
584	2	L084_2	1899	2.85817588356935e-05	1	1	S	1634516	Citromicrobium sp. JL477	6.03294227801487e-05
584	2	L084_2	1900	2.85817588356935e-05	1	1	G	165697	Sphingopyxis	6.03294227801487e-05
584	2	L084_2	1901	2.85817588356935e-05	1	0	O	766	Rickettsiales	6.03294227801487e-05
584	2	L084_2	1902	2.85817588356935e-05	1	0	F	942	Anaplasmataceae	6.03294227801487e-05
584	2	L084_2	1903	2.85817588356935e-05	1	0	G	768	Anaplasma	6.03294227801487e-05
584	2	L084_2	1904	2.85817588356935e-05	1	1	S	770	Anaplasma marginale	6.03294227801487e-05
584	2	L084_2	1906	2.85817588356935e-05	1	0	G	991903	Polymorphum	6.03294227801487e-05
584	2	L084_2	1907	2.85817588356935e-05	1	0	S	991904	Polymorphum gilvum	6.03294227801487e-05
584	2	L084_2	1909	2.85817588356935e-05	1	0	C	1553900	Oligoflexia	6.03294227801487e-05
584	2	L084_2	1910	2.85817588356935e-05	1	0	O	213481	Bdellovibrionales	6.03294227801487e-05
584	2	L084_2	1911	2.85817588356935e-05	1	0	F	213483	Bdellovibrionaceae	6.03294227801487e-05
584	2	L084_2	1912	2.85817588356935e-05	1	0	G	958	Bdellovibrio	6.03294227801487e-05
584	2	L084_2	1913	2.85817588356935e-05	1	0	S	453816	Bdellovibrio exovorus	6.03294227801487e-05
584	2	L084_2	1915	0.00265810357171949	93	0	P	203691	Spirochaetes	0.00561063631855383
584	2	L084_2	1916	0.00265810357171949	93	0	C	203692	Spirochaetia	0.00561063631855383
584	2	L084_2	1917	0.00240086774219825	84	0	O	136	Spirochaetales	0.00506767151353249
584	2	L084_2	1918	0.00240086774219825	84	0	F	137	Spirochaetaceae	0.00506767151353249
584	2	L084_2	1919	0.00240086774219825	84	1	G	157	Treponema	0.00506767151353249
584	2	L084_2	1920	0.00120043387109913	42	0	S	158	Treponema denticola	0.00253383575676625
584	2	L084_2	1922	0.00102894331808497	36	0	S	167	Treponema succinifaciens	0.00217185922008535
584	2	L084_2	1924	8.57452765070804e-05	3	3	S	1539298	Treponema sp. OMZ 838	0.000180988268340446
584	2	L084_2	1925	5.71635176713869e-05	2	0	S	160	Treponema pallidum	0.000120658845560297
584	2	L084_2	1927	0.000142908794178467	5	0	O	1643686	Brachyspirales	0.000301647113900744
584	2	L084_2	1928	0.000142908794178467	5	0	F	143786	Brachyspiraceae	0.000301647113900744
584	2	L084_2	1929	0.000142908794178467	5	0	G	29521	Brachyspira	0.000301647113900744
584	2	L084_2	1930	0.000114327035342774	4	2	S	52584	Brachyspira pilosicoli	0.000241317691120595
584	2	L084_2	1932	2.85817588356935e-05	1	1	S	159	Brachyspira hyodysenteriae	6.03294227801487e-05
584	2	L084_2	1934	0.000114327035342774	4	0	F	170	Leptospiraceae	0.000241317691120595
584	2	L084_2	1935	8.57452765070804e-05	3	0	G	171	Leptospira	0.000180988268340446
584	2	L084_2	1936	8.57452765070804e-05	3	3	S	28183	Leptospira santarosai	0.000180988268340446
584	2	L084_2	1937	2.85817588356935e-05	1	0	G	338321	Turneriella	6.03294227801487e-05
584	2	L084_2	1938	2.85817588356935e-05	1	0	S	29510	Turneriella parva	6.03294227801487e-05
584	2	L084_2	1941	0.000943198041577885	33	0	P	74201	Verrucomicrobia	0.00199087095174491
584	2	L084_2	1942	0.000943198041577885	33	0	C	203494	Verrucomicrobiae	0.00199087095174491
584	2	L084_2	1943	0.000943198041577885	33	0	O	48461	Verrucomicrobiales	0.00199087095174491
584	2	L084_2	1944	0.000943198041577885	33	0	F	1647988	Akkermansiaceae	0.00199087095174491
584	2	L084_2	1945	0.000943198041577885	33	0	G	239934	Akkermansia	0.00199087095174491
584	2	L084_2	1946	0.000943198041577885	33	17	S	239935	Akkermansia muciniphila	0.00199087095174491
584	2	L084_2	1948	5.71635176713869e-05	2	0	P	256845	Lentisphaerae	0.000120658845560297
584	2	L084_2	1949	5.71635176713869e-05	2	0	C	1313211	Lentisphaeria	0.000120658845560297
584	2	L084_2	1950	5.71635176713869e-05	2	0	O	278082	Victivallales	0.000120658845560297
584	2	L084_2	1952	5.71635176713869e-05	2	2	S	2094242	Victivallales bacterium CCUG 44730	0.000120658845560297
584	2	L084_2	1953	0.000428726382535402	15	0	P	32066	Fusobacteria	0.000904941341702231
584	2	L084_2	1954	0.000428726382535402	15	0	C	203490	Fusobacteriia	0.000904941341702231
584	2	L084_2	1955	0.000428726382535402	15	0	O	203491	Fusobacteriales	0.000904941341702231
584	2	L084_2	1956	0.000257235829521241	9	0	F	203492	Fusobacteriaceae	0.000542964805021338
584	2	L084_2	1957	0.000257235829521241	9	6	G	848	Fusobacterium	0.000542964805021338
584	2	L084_2	1958	2.85817588356935e-05	1	0	S	851	Fusobacterium nucleatum	6.03294227801487e-05
584	2	L084_2	1960	2.85817588356935e-05	1	0	S	859	Fusobacterium necrophorum	6.03294227801487e-05
584	2	L084_2	1962	2.85817588356935e-05	1	1	S	860	Fusobacterium periodonticum	6.03294227801487e-05
584	2	L084_2	1963	0.000171490553014161	6	0	F	1129771	Leptotrichiaceae	0.000361976536680892
584	2	L084_2	1964	0.000171490553014161	6	0	G	32067	Leptotrichia	0.000361976536680892
584	2	L084_2	1965	0.000171490553014161	6	6	S	712357	Leptotrichia sp. oral taxon 212	0.000361976536680892
584	2	L084_2	1966	0.000142908794178467	5	0	P	508458	Synergistetes	0.000301647113900744
584	2	L084_2	1967	0.000142908794178467	5	0	C	649775	Synergistia	0.000301647113900744
584	2	L084_2	1968	0.000142908794178467	5	0	O	649776	Synergistales	0.000301647113900744
584	2	L084_2	1969	0.000142908794178467	5	0	F	649777	Synergistaceae	0.000301647113900744
584	2	L084_2	1970	0.000114327035342774	4	0	G	508459	Cloacibacillus	0.000241317691120595
584	2	L084_2	1971	0.000114327035342774	4	4	S	1197717	Cloacibacillus porcorum	0.000241317691120595
584	2	L084_2	1972	2.85817588356935e-05	1	0	G	81411	Aminomonas	6.03294227801487e-05
584	2	L084_2	1973	2.85817588356935e-05	1	0	S	81412	Aminomonas paucivorans	6.03294227801487e-05
584	2	L084_2	1975	5.71635176713869e-05	2	0	P	57723	Acidobacteria	0.000120658845560297
584	2	L084_2	1976	5.71635176713869e-05	2	0	C	204432	Acidobacteriia	0.000120658845560297
584	2	L084_2	1977	5.71635176713869e-05	2	0	O	204433	Acidobacteriales	0.000120658845560297
584	2	L084_2	1978	5.71635176713869e-05	2	0	F	204434	Acidobacteriaceae	0.000120658845560297
584	2	L084_2	1979	2.85817588356935e-05	1	1	G	392733	Terriglobus	6.03294227801487e-05
584	2	L084_2	1980	2.85817588356935e-05	1	0	G	658061	Candidatus Koribacter	6.03294227801487e-05
584	2	L084_2	1981	2.85817588356935e-05	1	0	S	658062	Candidatus Koribacter versatilis	6.03294227801487e-05
584	2	L084_2	1983	5.71635176713869e-05	2	0	P	200783	Aquificae	0.000120658845560297
584	2	L084_2	1984	5.71635176713869e-05	2	0	C	187857	Aquificae	0.000120658845560297
584	2	L084_2	1985	5.71635176713869e-05	2	0	O	1485951	Desulfurobacteriales	0.000120658845560297
584	2	L084_2	1986	5.71635176713869e-05	2	0	F	558314	Desulfurobacteriaceae	0.000120658845560297
584	2	L084_2	1987	5.71635176713869e-05	2	0	G	64159	Desulfurobacterium	0.000120658845560297
584	2	L084_2	1988	5.71635176713869e-05	2	0	S	64160	Desulfurobacterium thermolithotrophum	0.000120658845560297
584	2	L084_2	1990	2.85817588356935e-05	1	0	P	200918	Thermotogae	6.03294227801487e-05
584	2	L084_2	1991	2.85817588356935e-05	1	0	C	188708	Thermotogae	6.03294227801487e-05
584	2	L084_2	1992	2.85817588356935e-05	1	0	O	1643947	Petrotogales	6.03294227801487e-05
584	2	L084_2	1994	2.85817588356935e-05	1	1	G	160798	Marinitoga	6.03294227801487e-05
584	2	L084_2	1995	2.85817588356935e-05	1	0	P	1930617	Calditrichaeota	6.03294227801487e-05
584	2	L084_2	1996	2.85817588356935e-05	1	0	C	1962850	Calditrichae	6.03294227801487e-05
584	2	L084_2	1997	2.85817588356935e-05	1	0	O	1962852	Calditrichales	6.03294227801487e-05
584	2	L084_2	1998	2.85817588356935e-05	1	0	F	1962854	Calditrichaceae	6.03294227801487e-05
584	2	L084_2	1999	2.85817588356935e-05	1	0	G	187144	Caldithrix	6.03294227801487e-05
584	2	L084_2	2000	2.85817588356935e-05	1	0	S	187145	Caldithrix abyssi	6.03294227801487e-05
584	2	L084_2	2002	2.85817588356935e-05	1	0	P	200938	Chrysiogenetes	6.03294227801487e-05
584	2	L084_2	2003	2.85817588356935e-05	1	0	C	118001	Chrysiogenetes	6.03294227801487e-05
584	2	L084_2	2004	2.85817588356935e-05	1	0	O	189769	Chrysiogenales	6.03294227801487e-05
584	2	L084_2	2005	2.85817588356935e-05	1	0	F	189770	Chrysiogenaceae	6.03294227801487e-05
584	2	L084_2	2006	2.85817588356935e-05	1	0	G	393029	Desulfurispirillum	6.03294227801487e-05
584	2	L084_2	2007	2.85817588356935e-05	1	0	S	936456	Desulfurispirillum indicum	6.03294227801487e-05
584	2	L084_2	2009	0.00434442734302541	152	0	D	2157	Archaea	0.00917007226258261
584	2	L084_2	2010	0.00431584558418971	151	0	P	28890	Euryarchaeota	0.00910974283980246
584	2	L084_2	2012	0.00425868206651833	149	0	C	183925	Methanobacteria	0.00898908399424216
584	2	L084_2	2013	0.00425868206651833	149	0	O	2158	Methanobacteriales	0.00898908399424216
584	2	L084_2	2014	0.00425868206651833	149	0	F	2159	Methanobacteriaceae	0.00898908399424216
584	2	L084_2	2015	0.00425868206651833	149	0	G	2172	Methanobrevibacter	0.00898908399424216
584	2	L084_2	2016	0.00423010030768263	148	79	S	2173	Methanobrevibacter smithii	0.00892875457146201
584	2	L084_2	2018	2.85817588356935e-05	1	1	S	230361	Methanobrevibacter millerae	6.03294227801487e-05
584	2	L084_2	2019	2.85817588356935e-05	1	0	C	183968	Thermococci	6.03294227801487e-05
584	2	L084_2	2020	2.85817588356935e-05	1	0	O	2258	Thermococcales	6.03294227801487e-05
584	2	L084_2	2021	2.85817588356935e-05	1	0	F	2259	Thermococcaceae	6.03294227801487e-05
584	2	L084_2	2022	2.85817588356935e-05	1	0	G	2263	Thermococcus	6.03294227801487e-05
584	2	L084_2	2023	2.85817588356935e-05	1	1	S	582419	Thermococcus paralvinellae	6.03294227801487e-05
584	2	L084_2	2025	2.85817588356935e-05	1	0	C	183963	Halobacteria	6.03294227801487e-05
584	2	L084_2	2026	2.85817588356935e-05	1	0	O	2235	Halobacteriales	6.03294227801487e-05
584	2	L084_2	2027	2.85817588356935e-05	1	0	F	1963268	Haloarculaceae	6.03294227801487e-05
584	2	L084_2	2028	2.85817588356935e-05	1	0	G	2237	Haloarcula	6.03294227801487e-05
584	2	L084_2	2029	2.85817588356935e-05	1	1	S	51589	Haloarcula hispanica	6.03294227801487e-05
584	2	L084_2	2031	2.85817588356935e-05	1	0	P	651137	Thaumarchaeota	6.03294227801487e-05
584	2	L084_2	2033	2.85817588356935e-05	1	0	G	1825023	Candidatus Nitrosotenuis	6.03294227801487e-05
584	2	L084_2	2034	2.85817588356935e-05	1	1	S	1603555	Candidatus Nitrosotenuis cloacae	6.03294227801487e-05
584	2	L084_2	2035	2.85817588356935e-05	1	0	D	2759	Eukaryota	6.03294227801487e-05
584	2	L084_2	2037	2.85817588356935e-05	1	0	K	33208	Metazoa	6.03294227801487e-05
584	2	L084_2	2041	2.85817588356935e-05	1	0	P	7711	Chordata	6.03294227801487e-05
584	2	L084_2	2051	2.85817588356935e-05	1	0	C	40674	Mammalia	6.03294227801487e-05
584	2	L084_2	2056	2.85817588356935e-05	1	0	O	9443	Primates	6.03294227801487e-05
584	2	L084_2	2061	2.85817588356935e-05	1	0	F	9604	Hominidae	6.03294227801487e-05
584	2	L084_2	2063	2.85817588356935e-05	1	0	G	9605	Homo	6.03294227801487e-05
584	2	L084_2	2064	2.85817588356935e-05	1	1	S	9606	Homo sapiens	6.03294227801487e-05
584	2	L084_2	2065	0.000457308141371096	16	0	D	10239	Viruses	0.00096527076448238
584	2	L084_2	2067	0.000457308141371096	16	0	O	28883	Caudovirales	0.00096527076448238
584	2	L084_2	2068	0.000428726382535402	15	0	F	10699	Siphoviridae	0.000904941341702231
584	2	L084_2	2070	0.000114327035342774	4	0	G	187217	T1virus	0.000241317691120595
584	2	L084_2	2071	5.71635176713869e-05	2	0	S	1921004	Escherichia virus ADB2	0.000120658845560297
584	2	L084_2	2073	5.71635176713869e-05	2	2	S	1921008	Escherichia virus T1	0.000120658845560297
584	2	L084_2	2074	8.57452765070804e-05	3	0	G	1920860	Kp36virus	0.000180988268340446
584	2	L084_2	2075	8.57452765070804e-05	3	0	S	1920861	Klebsiella virus KP36	0.000180988268340446
584	2	L084_2	2078	5.71635176713869e-05	2	2	S	1852563	Enterobacteria phage vB_EcoS_NBD2	0.000120658845560297
584	2	L084_2	2079	2.85817588356935e-05	1	1	S	354260	Lactococcus phage P335 sensu lato	6.03294227801487e-05
584	2	L084_2	2080	2.85817588356935e-05	1	1	S	35345	Lactococcus phage TP901-1	6.03294227801487e-05
584	2	L084_2	2081	5.71635176713869e-05	2	0	G	2169654	Hk97virus	0.000120658845560297
584	2	L084_2	2083	5.71635176713869e-05	2	2	S	1147154	Enterobacteria phage mEpX2	0.000120658845560297
584	2	L084_2	2084	2.85817588356935e-05	1	0	G	1623305	Sk1virus	6.03294227801487e-05
584	2	L084_2	2086	2.85817588356935e-05	1	1	S	1262536	Lactococcus phage jm3	6.03294227801487e-05
584	2	L084_2	2087	2.85817588356935e-05	1	0	F	10662	Myoviridae	6.03294227801487e-05
584	2	L084_2	2089	2.85817588356935e-05	1	1	S	1567484	Lactobacillus phage LfeInf	6.03294227801487e-05
584	3	L084_3	0	100	3489713	0	-	50000	total	163.127338136559
584	3	L084_3	1	38.6981966711876	1350456	1350456	U	0	unclassified	63.1273381365586
584	3	L084_3	2	61.3018033288124	2139257	437	R	1	root	100
584	3	L084_3	4	61.2384170274174	2137045	3508	D	2	Bacteria	99.8965996137911
584	3	L084_3	6	34.4507127090394	1202231	5390	P	1239	Firmicutes	56.1985306113291
584	3	L084_3	7	24.3880800512822	851074	23	C	186801	Clostridia	39.7836258102696
584	3	L084_3	8	24.3864753347911	851018	7341	O	186802	Clostridiales	39.7810080789732
584	3	L084_3	9	22.9739236435776	801724	2306	F	186803	Lachnospiraceae	37.4767501052936
584	3	L084_3	10	22.5197602209695	785875	9861	G	1506553	Lachnoclostridium	36.7358854032031
584	3	L084_3	11	20.8573025919323	727860	727860	S	1834196	Lachnoclostridium sp. YL32	34.0239625253067
584	3	L084_3	12	1.33632765789049	46634	46634	S	208479	Clostridium bolteae	2.17991573709938
584	3	L084_3	13	0.0367078897319063	1281	1281	S	1871021	Lachnoclostridium phocaeense	0.0598806034057619
584	3	L084_3	14	0.00398313557590553	139	0	S	84030	Clostridium saccharolyticum	0.00649758303934497
584	3	L084_3	16	0.00157606083938708	55	0	S	66219	Lachnoclostridium phytofermentans	0.00257098609470484
584	3	L084_3	18	0.00128950432313488	45	0	S	29370	Clostridium sphenoides	0.00210353407748578
584	3	L084_3	20	0.199557957918029	6964	0	G	841	Roseburia	0.325533584791355
584	3	L084_3	21	0.199557957918029	6964	0	S	301301	Roseburia hominis	0.325533584791355
584	3	L084_3	23	0.0838750923070178	2927	747	G	572511	Blautia	0.13682320544002
584	3	L084_3	24	0.0310913820133633	1085	0	S	1322	Blautia hansenii	0.0507185438682683
584	3	L084_3	26	0.0308621368003615	1077	1077	S	1912897	Blautia sp. N6H1-15	0.050344582254493
584	3	L084_3	27	0.000343867819502635	12	12	S	1796616	Blautia sp. YL58	0.000560942420662875
584	3	L084_3	28	0.000171933909751318	6	6	S	1532	Blautia coccoides	0.000280471210331438
584	3	L084_3	30	0.0550761624236721	1922	0	S	39491	Eubacterium rectale	0.0898442777095038
584	3	L084_3	32	0.0013181599747601	46	46	S	712991	Lachnospiraceae bacterium oral taxon 500	0.00215027927920769
584	3	L084_3	33	0.0434419678638329	1516	0	G	207244	Anaerostipes	0.0708657258104099
584	3	L084_3	34	0.0434419678638329	1516	1516	S	649756	Anaerostipes hadrus	0.0708657258104099
584	3	L084_3	35	0.00300884342064806	105	26	G	830	Butyrivibrio	0.00490824618080016
584	3	L084_3	36	0.00151874953613664	53	53	S	831	Butyrivibrio fibrisolvens	0.00247749569126103
584	3	L084_3	37	0.000601768684129612	21	21	S	185008	Butyrivibrio hungatei	0.000981649236160031
584	3	L084_3	38	0.000143278258126098	5	0	S	43305	Butyrivibrio proteoclasticus	0.000233726008609531
584	3	L084_3	40	0.000859669548756588	30	0	G	1663717	Herbinix	0.00140235605165719
584	3	L084_3	41	0.000859669548756588	30	30	S	1679721	Herbinix luporum	0.00140235605165719
584	3	L084_3	42	0.000487146077628733	17	0	G	698776	Cellulosilyticum	0.000794668429272406
584	3	L084_3	43	0.000487146077628733	17	0	S	29360	Cellulosilyticum lentocellum	0.000794668429272406
584	3	L084_3	45	0.000458490426003514	16	0	G	2039240	Anaerotignum	0.0007479232275505
584	3	L084_3	46	0.000458490426003514	16	0	S	28446	Anaerotignum propionicum	0.0007479232275505
584	3	L084_3	49	0.335099190105318	11694	0	G	2039302	Monoglobus	0.546638388935972
584	3	L084_3	50	0.335099190105318	11694	11694	S	1981510	Monoglobus pectinilyticus	0.546638388935972
584	3	L084_3	51	0.0770263915685903	2688	0	G	946234	Flavonifractor	0.125651102228484
584	3	L084_3	52	0.0770263915685903	2688	2688	S	292800	Flavonifractor plautii	0.125651102228484
584	3	L084_3	53	0.0121786519407183	425	0	G	1392389	Intestinimonas	0.0198667107318102
584	3	L084_3	54	0.0121786519407183	425	425	S	1297617	Intestinimonas butyriciproducens	0.0198667107318102
584	3	L084_3	55	0.291112764860606	10159	8	F	186804	Peptostreptococcaceae	0.474884504292846
584	3	L084_3	56	0.290281750963475	10130	0	G	1870884	Clostridioides	0.47352889344291
584	3	L084_3	57	0.290281750963475	10130	7669	S	1496	Clostridioides difficile	0.47352889344291
584	3	L084_3	62	0.000429834774378294	15	0	G	1481960	Peptoclostridium	0.000701178025828594
584	3	L084_3	63	0.000429834774378294	15	0	S	1731	Peptoclostridium acidaminophilum	0.000701178025828594
584	3	L084_3	65	0.000114622606500878	4	0	G	44259	Filifactor	0.000186980806887625
584	3	L084_3	66	0.000114622606500878	4	0	S	143361	Filifactor alocis	0.000186980806887625
584	3	L084_3	68	2.86556516252196e-05	1	0	G	186831	Acetoanaerobium	4.67452017219062e-05
584	3	L084_3	69	2.86556516252196e-05	1	1	S	1511	Acetoanaerobium sticklandii	4.67452017219062e-05
584	3	L084_3	70	2.86556516252196e-05	1	0	G	1849828	Paeniclostridium	4.67452017219062e-05
584	3	L084_3	71	2.86556516252196e-05	1	1	S	1505	Paeniclostridium sordellii	4.67452017219062e-05
584	3	L084_3	72	0.219301701887806	7653	880	F	541000	Ruminococcaceae	0.357741028777749
584	3	L084_3	73	0.172678956693573	6026	0	G	216851	Faecalibacterium	0.281686585576207
584	3	L084_3	74	0.172678956693573	6026	6026	S	853	Faecalibacterium prausnitzii	0.281686585576207
584	3	L084_3	75	0.0118347841212157	413	30	G	1263	Ruminococcus	0.0193057683111473
584	3	L084_3	76	0.00636155466079875	222	0	S	1161942	Ruminococcus champanellensis	0.0103774347822632
584	3	L084_3	78	0.00404044687915596	141	141	S	1160721	Ruminococcus bicirculans	0.00659107344278878
584	3	L084_3	79	0.000573113032504392	20	0	S	1264	Ruminococcus albus	0.000934904034438125
584	3	L084_3	81	0.0055591964152926	194	0	G	1508657	Ruminiclostridium	0.00906856913404981
584	3	L084_3	82	0.00524398424741519	183	0	S	1521	Clostridium cellulolyticum	0.00855437191510884
584	3	L084_3	84	0.000114622606500878	4	4	S	29343	Clostridium cellulosi	0.000186980806887625
584	3	L084_3	85	5.73113032504392e-05	2	2	S	1515	Ruminiclostridium thermocellum	9.34904034438125e-05
584	3	L084_3	86	5.73113032504392e-05	2	2	S	84032	Clostridium thermosuccinogenes	9.34904034438125e-05
584	3	L084_3	87	5.73113032504392e-05	2	0	S	288965	Clostridium clariflavum	9.34904034438125e-05
584	3	L084_3	89	2.86556516252196e-05	1	1	S	1510	Clostridium stercorarium	4.67452017219062e-05
584	3	L084_3	91	0.00180530605238884	63	63	S	1572656	Ruminococcaceae bacterium CPB6	0.00294494770848009
584	3	L084_3	92	0.00171933909751318	60	0	G	253238	Ethanoligenens	0.00280471210331437
584	3	L084_3	93	0.00171933909751318	60	0	S	253239	Ethanoligenens harbinense	0.00280471210331437
584	3	L084_3	95	0.000286556516252196	10	0	G	1637257	Mageeibacillus	0.000467452017219063
584	3	L084_3	96	0.000286556516252196	10	0	S	884684	Mageeibacillus indolicus	0.000467452017219063
584	3	L084_3	98	0.000171933909751318	6	0	G	1890281	Herbivorax	0.000280471210331438
584	3	L084_3	99	0.000171933909751318	6	6	S	1677857	Herbivorax saccincola	0.000280471210331438
584	3	L084_3	100	2.86556516252196e-05	1	0	G	236752	Fastidiosipila	4.67452017219062e-05
584	3	L084_3	101	2.86556516252196e-05	1	1	S	236753	Fastidiosipila sanguinis	4.67452017219062e-05
584	3	L084_3	102	0.128262696674483	4476	0	F	186806	Eubacteriaceae	0.209231522907252
584	3	L084_3	103	0.128004795809856	4467	20	G	1730	Eubacterium	0.208810816091755
584	3	L084_3	104	0.110496192666847	3856	3856	S	39488	Eubacterium hallii	0.180249497839671
584	3	L084_3	105	0.00788030419693539	275	212	S	1736	Eubacterium limosum	0.0128549304735242
584	3	L084_3	107	0.00727853551280578	254	0	S	39485	Eubacterium eligens	0.0118732812373642
584	3	L084_3	109	0.00177665040076362	62	0	S	29322	Eubacterium cellulosolvens	0.00289820250675819
584	3	L084_3	111	0.000257900864626976	9	0	G	33951	Acetobacterium	0.000420706815497156
584	3	L084_3	112	0.000229245213001757	8	8	S	2184575	Acetobacterium sp. KB-1	0.00037396161377525
584	3	L084_3	113	2.86556516252196e-05	1	0	S	33952	Acetobacterium woodii	4.67452017219062e-05
584	3	L084_3	115	0.106427090136066	3714	9	F	31979	Clostridiaceae	0.17361167919516
584	3	L084_3	116	0.0756222646389546	2639	71	G	1485	Clostridium	0.123360587344111
584	3	L084_3	117	0.0462502217231045	1614	1614	S	1216932	Clostridium bornimense	0.0754467555791567
584	3	L084_3	118	0.0157032970906203	548	548	S	1042156	Clostridium sp. SY8519	0.0256163705436046
584	3	L084_3	119	0.0075937476806832	265	265	S	1534	Clostridium kluyveri	0.0123874784563052
584	3	L084_3	120	0.00217782952351669	76	76	S	1502	Clostridium perfringens	0.00355263533086488
584	3	L084_3	121	0.000515801729253953	18	17	S	1491	Clostridium botulinum	0.000841413630994313
584	3	L084_3	124	0.000458490426003514	16	16	S	1494	Clostridium cochlearium	0.0007479232275505
584	3	L084_3	125	0.000286556516252196	10	10	S	1497	Clostridium formicaceticum	0.000467452017219063
584	3	L084_3	126	0.000143278258126098	5	0	S	1493	Clostridium cellulovorans	0.000233726008609531
584	3	L084_3	128	8.59669548756588e-05	3	3	S	1520	Clostridium beijerinckii	0.000140235605165719
584	3	L084_3	129	8.59669548756588e-05	3	2	S	1501	Clostridium pasteurianum	0.000140235605165719
584	3	L084_3	131	5.73113032504392e-05	2	0	S	1513	Clostridium tetani	9.34904034438125e-05
584	3	L084_3	133	5.73113032504392e-05	2	0	S	238834	Clostridium estertheticum	9.34904034438125e-05
584	3	L084_3	135	2.86556516252196e-05	1	1	S	1488	Clostridium acetobutylicum	4.67452017219062e-05
584	3	L084_3	136	2.86556516252196e-05	1	1	S	1492	Clostridium butyricum	4.67452017219062e-05
584	3	L084_3	137	2.86556516252196e-05	1	1	S	641107	Clostridium sp. DL-VIII	4.67452017219062e-05
584	3	L084_3	138	2.86556516252196e-05	1	1	S	394958	Clostridium taeniosporum	4.67452017219062e-05
584	3	L084_3	139	2.86556516252196e-05	1	1	S	36745	Clostridium saccharoperbutylacetonicum	4.67452017219062e-05
584	3	L084_3	140	2.86556516252196e-05	1	0	S	217159	Clostridium carboxidivorans	4.67452017219062e-05
584	3	L084_3	142	0.030145745509731	1052	0	G	1981033	Mordavella	0.0491759522114454
584	3	L084_3	143	0.030145745509731	1052	1052	S	2086584	Mordavella sp. Marseille-P3756	0.0491759522114454
584	3	L084_3	144	0.000200589561376537	7	1	G	49082	Candidatus Arthromitus	0.000327216412053344
584	3	L084_3	145	0.000171933909751318	6	6	S	1508644	Candidatus Arthromitus sp. SFB-mouse-NL	0.000280471210331438
584	3	L084_3	146	8.59669548756588e-05	3	2	G	114627	Alkaliphilus	0.000140235605165719
584	3	L084_3	147	2.86556516252196e-05	1	0	S	461876	Alkaliphilus oremlandii	4.67452017219062e-05
584	3	L084_3	150	8.59669548756588e-05	3	3	S	2082193	Clostridiaceae bacterium 14S0207	0.000140235605165719
584	3	L084_3	151	2.86556516252196e-05	1	0	G	390805	Geosporobacter	4.67452017219062e-05
584	3	L084_3	152	2.86556516252196e-05	1	1	S	1424294	Geosporobacter ferrireducens	4.67452017219062e-05
584	3	L084_3	153	0.0265637890565786	927	0	F	990719	Christensenellaceae	0.0433328019962071
584	3	L084_3	154	0.0265637890565786	927	0	G	990721	Christensenella	0.0433328019962071
584	3	L084_3	155	0.0265637890565786	927	927	S	1805714	Christensenella massiliensis	0.0433328019962071
584	3	L084_3	156	0.00220648517514191	77	8	F	186807	Peptococcaceae	0.00359938053258678
584	3	L084_3	157	0.00106025911013313	37	36	G	56112	Dehalobacter	0.00172957246371053
584	3	L084_3	158	2.86556516252196e-05	1	0	S	55583	Dehalobacter restrictus	4.67452017219062e-05
584	3	L084_3	160	0.000372523471127855	13	2	G	36853	Desulfitobacterium	0.000607687622384781
584	3	L084_3	161	0.000171933909751318	6	0	S	142877	Desulfitobacterium metallireducens	0.000280471210331438
584	3	L084_3	163	0.000143278258126098	5	0	S	36854	Desulfitobacterium dehalogenans	0.000233726008609531
584	3	L084_3	165	0.000229245213001757	8	0	G	51514	Dehalobacterium	0.00037396161377525
584	3	L084_3	166	0.000229245213001757	8	8	S	51515	Dehalobacterium formicoaceticum	0.00037396161377525
584	3	L084_3	167	8.59669548756588e-05	3	3	G	1562	Desulfotomaculum	0.000140235605165719
584	3	L084_3	168	8.59669548756588e-05	3	0	G	51196	Syntrophobotulus	0.000140235605165719
584	3	L084_3	169	8.59669548756588e-05	3	0	S	51197	Syntrophobotulus glycolicus	0.000140235605165719
584	3	L084_3	171	8.59669548756588e-05	3	0	G	79206	Desulfosporosinus	0.000140235605165719
584	3	L084_3	172	5.73113032504392e-05	2	0	S	339862	Desulfosporosinus youngiae	9.34904034438125e-05
584	3	L084_3	174	2.86556516252196e-05	1	0	S	79209	Desulfosporosinus meridiei	4.67452017219062e-05
584	3	L084_3	176	2.86556516252196e-05	1	0	G	471826	Candidatus Desulforudis	4.67452017219062e-05
584	3	L084_3	177	2.86556516252196e-05	1	0	S	471827	Candidatus Desulforudis audaxviator	4.67452017219062e-05
584	3	L084_3	179	2.86556516252196e-05	1	0	G	2282740	Desulfallas	4.67452017219062e-05
584	3	L084_3	180	2.86556516252196e-05	1	0	S	102134	Desulfallas gibsoniae	4.67452017219062e-05
584	3	L084_3	183	0.00071639129063049	25	0	F	543314	Clostridiales Family XIII. Incertae Sedis	0.00116863004304766
584	3	L084_3	184	0.000487146077628733	17	4	G	86331	Mogibacterium	0.000794668429272406
584	3	L084_3	185	0.000343867819502635	12	12	S	114527	Mogibacterium diversum	0.000560942420662875
584	3	L084_3	186	2.86556516252196e-05	1	1	S	86332	Mogibacterium pumilum	4.67452017219062e-05
584	3	L084_3	187	0.000229245213001757	8	0	S	143393	Eubacterium sulci	0.00037396161377525
584	3	L084_3	189	0.000601768684129612	21	0	F	543347	Clostridiales Family XVI. Incertae Sedis	0.000981649236160031
584	3	L084_3	190	0.000601768684129612	21	0	G	178898	Carboxydocella	0.000981649236160031
584	3	L084_3	191	0.000601768684129612	21	21	S	178899	Carboxydocella thermautotrophica	0.000981649236160031
584	3	L084_3	192	2.86556516252196e-05	1	0	F	539000	Clostridiales Family XVII. Incertae Sedis	4.67452017219062e-05
584	3	L084_3	193	2.86556516252196e-05	1	0	G	73918	Thermaerobacter	4.67452017219062e-05
584	3	L084_3	194	2.86556516252196e-05	1	0	S	73919	Thermaerobacter marianensis	4.67452017219062e-05
584	3	L084_3	196	0.000888325200381808	31	0	F	216572	Oscillospiraceae	0.00144910125337909
584	3	L084_3	197	0.000888325200381808	31	0	G	459786	Oscillibacter	0.00144910125337909
584	3	L084_3	198	0.000888325200381808	31	0	S	351091	Oscillibacter valericigenes	0.00144910125337909
584	3	L084_3	200	0.000458490426003514	16	0	F	31984	Heliobacteriaceae	0.0007479232275505
584	3	L084_3	201	0.000458490426003514	16	0	G	2697	Heliobacterium	0.0007479232275505
584	3	L084_3	202	0.000458490426003514	16	0	S	35701	Heliobacterium modesticaldum	0.0007479232275505
584	3	L084_3	204	0.000315212167877416	11	4	F	68298	Syntrophomonadaceae	0.000514197218940969
584	3	L084_3	205	0.000171933909751318	6	0	G	862	Syntrophomonas	0.000280471210331438
584	3	L084_3	206	0.000171933909751318	6	0	S	863	Syntrophomonas wolfei	0.000280471210331438
584	3	L084_3	209	2.86556516252196e-05	1	0	G	129001	Syntrophothermus	4.67452017219062e-05
584	3	L084_3	210	2.86556516252196e-05	1	0	S	86170	Syntrophothermus lipocalidus	4.67452017219062e-05
584	3	L084_3	212	0.00074504694225571	26	8	O	68295	Thermoanaerobacterales	0.00121537524476956
584	3	L084_3	213	0.000372523471127855	13	0	F	543371	Thermoanaerobacterales Family III. Incertae Sedis	0.000607687622384781
584	3	L084_3	214	0.000257900864626976	9	0	G	28895	Thermoanaerobacterium	0.000420706815497156
584	3	L084_3	215	0.000229245213001757	8	8	S	1517	Thermoanaerobacterium thermosaccharolyticum	0.00037396161377525
584	3	L084_3	216	2.86556516252196e-05	1	0	S	29329	Thermoanaerobacterium xylanolyticum	4.67452017219062e-05
584	3	L084_3	218	0.000114622606500878	4	3	G	44000	Caldicellulosiruptor	0.000186980806887625
584	3	L084_3	219	2.86556516252196e-05	1	0	S	44001	Caldicellulosiruptor saccharolyticus	4.67452017219062e-05
584	3	L084_3	221	8.59669548756588e-05	3	0	F	186814	Thermoanaerobacteraceae	0.000140235605165719
584	3	L084_3	222	5.73113032504392e-05	2	1	G	1754	Thermoanaerobacter	9.34904034438125e-05
584	3	L084_3	223	2.86556516252196e-05	1	0	S	46354	Thermoanaerobacter wiegelii	4.67452017219062e-05
584	3	L084_3	226	2.86556516252196e-05	1	0	G	42837	Ammonifex	4.67452017219062e-05
584	3	L084_3	227	2.86556516252196e-05	1	0	S	42838	Ammonifex degensii	4.67452017219062e-05
584	3	L084_3	229	5.73113032504392e-05	2	0	F	227387	Thermodesulfobiaceae	9.34904034438125e-05
584	3	L084_3	230	5.73113032504392e-05	2	1	G	227388	Thermodesulfobium	9.34904034438125e-05
584	3	L084_3	231	2.86556516252196e-05	1	1	S	1794699	Thermodesulfobium acidiphilum	4.67452017219062e-05
584	3	L084_3	232	0.000114622606500878	4	1	O	53433	Halanaerobiales	0.000186980806887625
584	3	L084_3	233	8.59669548756588e-05	3	0	F	972	Halanaerobiaceae	0.000140235605165719
584	3	L084_3	234	8.59669548756588e-05	3	0	G	32636	Halothermothrix	0.000140235605165719
584	3	L084_3	235	8.59669548756588e-05	3	0	S	31909	Halothermothrix orenii	0.000140235605165719
584	3	L084_3	237	8.59669548756588e-05	3	0	O	485256	Natranaerobiales	0.000140235605165719
584	3	L084_3	238	8.59669548756588e-05	3	0	F	485255	Natranaerobiaceae	0.000140235605165719
584	3	L084_3	239	8.59669548756588e-05	3	0	G	375928	Natranaerobius	0.000140235605165719
584	3	L084_3	240	8.59669548756588e-05	3	0	S	375929	Natranaerobius thermophilus	0.000140235605165719
584	3	L084_3	242	6.29813970375214	219787	504	C	91061	Bacilli	10.2739876508526
584	3	L084_3	243	6.26658983131278	218686	901	O	186826	Lactobacillales	10.2225211837568
584	3	L084_3	244	5.74333763263627	200426	719	F	1300	Streptococcaceae	9.36895380031478
584	3	L084_3	245	5.64029190939198	196830	7630	G	1301	Streptococcus	9.20085805492281
584	3	L084_3	246	5.33745898301665	186262	180257	S	1308	Streptococcus thermophilus	8.7068547631257
584	3	L084_3	262	0.0287416185800953	1003	811	S	1304	Streptococcus salivarius	0.046885437327072
584	3	L084_3	265	0.0090551859135694	316	17	S	1307	Streptococcus suis	0.0147714837441224
584	3	L084_3	271	0.00785164854531017	274	77	S	1318	Streptococcus parasanguinis	0.0128081852718023
584	3	L084_3	274	0.00558785206691782	195	195	S	1335	Streptococcus equinus	0.00911531433577172
584	3	L084_3	275	0.00421238078890728	147	0	S	102684	Streptococcus infantarius	0.00687154465312022
584	3	L084_3	278	0.00361061210477767	126	88	S	1305	Streptococcus sanguinis	0.00588989541696019
584	3	L084_3	280	0.00349598949827679	122	116	S	315405	Streptococcus gallolyticus	0.00570291461007256
584	3	L084_3	284	0.0030661547238985	107	0	S	59310	Streptococcus macedonicus	0.00500173658424397
584	3	L084_3	287	0.00151874953613664	53	1	S	1334	Streptococcus dysgalactiae	0.00247749569126103
584	3	L084_3	290	0.00100294780688269	35	0	S	1336	Streptococcus equi	0.00163608206026672
584	3	L084_3	292	0.00212051822026625	74	38	S	197614	Streptococcus pasteurianus	0.00345914492742106
584	3	L084_3	294	0.00200589561376537	70	70	S	1839799	Streptococcus sp. FDAARGOS_192	0.00327216412053344
584	3	L084_3	295	0.00180530605238884	63	62	S	1311	Streptococcus agalactiae	0.00294494770848009
584	3	L084_3	297	0.0013181599747601	46	20	S	1348	Streptococcus parauberis	0.00215027927920769
584	3	L084_3	300	0.000859669548756588	30	0	S	76860	Streptococcus constellatus	0.00140235605165719
584	3	L084_3	302	0.000143278258126098	5	5	S	1328	Streptococcus anginosus	0.000233726008609531
584	3	L084_3	303	8.59669548756588e-05	3	1	S	1338	Streptococcus intermedius	0.000140235605165719
584	3	L084_3	305	0.00108891476175835	38	37	S	150055	Streptococcus lutetiensis	0.00177631766543244
584	3	L084_3	307	0.000888325200381808	31	31	S	1326	Streptococcus acidominimus	0.00144910125337909
584	3	L084_3	308	0.000687735639005271	24	24	S	113107	Streptococcus australis	0.00112188484132575
584	3	L084_3	309	0.000630424335754831	22	15	S	1313	Streptococcus pneumoniae	0.00102839443788194
584	3	L084_3	313	0.000630424335754831	22	10	S	28037	Streptococcus mitis	0.00102839443788194
584	3	L084_3	315	0.000601768684129612	21	5	S	45634	Streptococcus cristatus	0.000981649236160031
584	3	L084_3	318	0.000429834774378294	15	13	S	1302	Streptococcus gordonii	0.000701178025828594
584	3	L084_3	321	0.000372523471127855	13	13	S	1759399	Streptococcus sp. A12	0.000607687622384781
584	3	L084_3	322	0.000343867819502635	12	11	S	1314	Streptococcus pyogenes	0.000560942420662875
584	3	L084_3	325	0.000315212167877416	11	11	S	82348	Streptococcus pluranimalium	0.000514197218940969
584	3	L084_3	326	0.000286556516252196	10	7	S	1303	Streptococcus oralis	0.000467452017219063
584	3	L084_3	328	0.000286556516252196	10	9	S	1309	Streptococcus mutans	0.000467452017219063
584	3	L084_3	330	0.000229245213001757	8	8	S	712633	Streptococcus sp. oral taxon 431	0.00037396161377525
584	3	L084_3	331	0.000143278258126098	5	5	S	1156431	Streptococcus sp. I-G2	0.000233726008609531
584	3	L084_3	332	0.000114622606500878	4	4	S	1346	Streptococcus iniae	0.000186980806887625
584	3	L084_3	333	0.000114622606500878	4	4	S	1156433	Streptococcus sp. I-P16	0.000186980806887625
584	3	L084_3	334	8.59669548756588e-05	3	3	S	1310	Streptococcus sobrinus	0.000140235605165719
584	3	L084_3	335	8.59669548756588e-05	3	3	S	1349	Streptococcus uberis	0.000140235605165719
584	3	L084_3	336	5.73113032504392e-05	2	2	S	1814128	Streptococcus halotolerans	9.34904034438125e-05
584	3	L084_3	337	5.73113032504392e-05	2	2	S	1825069	Streptococcus marmotae	9.34904034438125e-05
584	3	L084_3	338	2.86556516252196e-05	1	1	S	400065	Streptococcus merionis	4.67452017219062e-05
584	3	L084_3	339	2.86556516252196e-05	1	0	S	257758	Streptococcus pseudopneumoniae	4.67452017219062e-05
584	3	L084_3	341	2.86556516252196e-05	1	1	S	1345	Streptococcus ferus	4.67452017219062e-05
584	3	L084_3	342	0.0824423097257568	2877	17	G	1357	Lactococcus	0.134485945353924
584	3	L084_3	343	0.0802931358538653	2802	595	S	1358	Lactococcus lactis	0.130980055224781
584	3	L084_3	356	0.00108891476175835	38	38	S	1366	Lactococcus raffinolactis	0.00177631766543244
584	3	L084_3	357	0.000544457380879173	19	18	S	1364	Lactococcus piscium	0.000888158832716219
584	3	L084_3	359	2.86556516252196e-05	1	0	S	1363	Lactococcus garvieae	4.67452017219062e-05
584	3	L084_3	361	0.417713433740826	14577	39	F	81852	Enterococcaceae	0.681404805500227
584	3	L084_3	362	0.416567207675817	14537	615	G	1350	Enterococcus	0.679534997431351
584	3	L084_3	363	0.39149351250375	13662	13110	S	1352	Enterococcus faecium	0.638632945924683
584	3	L084_3	369	0.00633289900917353	221	12	S	1351	Enterococcus faecalis	0.0103306895805413
584	3	L084_3	372	0.000343867819502635	12	5	S	53346	Enterococcus mundtii	0.000560942420662875
584	3	L084_3	374	0.000257900864626976	9	9	S	53345	Enterococcus durans	0.000420706815497156
584	3	L084_3	375	0.000200589561376537	7	7	S	44008	Enterococcus cecorum	0.000327216412053344
584	3	L084_3	376	0.000171933909751318	6	6	S	160453	Enterococcus gilvus	0.000280471210331438
584	3	L084_3	377	5.73113032504392e-05	2	2	S	417368	Enterococcus thailandicus	9.34904034438125e-05
584	3	L084_3	378	5.73113032504392e-05	2	2	S	2060307	Enterococcus sp. FDAARGOS_375	9.34904034438125e-05
584	3	L084_3	379	2.86556516252196e-05	1	0	S	1354	Enterococcus hirae	4.67452017219062e-05
584	3	L084_3	381	2.86556516252196e-05	1	0	G	51668	Tetragenococcus	4.67452017219062e-05
584	3	L084_3	382	2.86556516252196e-05	1	0	S	51669	Tetragenococcus halophilus	4.67452017219062e-05
584	3	L084_3	384	0.0771983254783416	2694	7	F	33958	Lactobacillaceae	0.125931573438815
584	3	L084_3	385	0.0769404246137147	2685	47	G	1578	Lactobacillus	0.125510866623318
584	3	L084_3	386	0.0681431395647722	2378	2372	S	1579	Lactobacillus acidophilus	0.111160089694693
584	3	L084_3	390	0.00163337214263752	57	51	S	1597	Lactobacillus paracasei	0.00266447649814866
584	3	L084_3	394	0.000200589561376537	7	5	S	1582	Lactobacillus casei	0.000327216412053344
584	3	L084_3	397	0.00108891476175835	38	11	S	1584	Lactobacillus delbrueckii	0.00177631766543244
584	3	L084_3	403	0.000888325200381808	31	31	S	1622	Lactobacillus murinus	0.00144910125337909
584	3	L084_3	404	0.000343867819502635	12	0	S	1623	Lactobacillus ruminis	0.000560942420662875
584	3	L084_3	406	0.000171933909751318	6	4	S	1587	Lactobacillus helveticus	0.000280471210331438
584	3	L084_3	408	0.000143278258126098	5	0	S	267818	Lactobacillus kefiranofaciens	0.000233726008609531
584	3	L084_3	410	8.59669548756588e-05	3	0	S	293371	Lactobacillus oligofermentans	0.000140235605165719
584	3	L084_3	412	8.59669548756588e-05	3	3	S	375175	Lactobacillus backii	0.000140235605165719
584	3	L084_3	413	8.59669548756588e-05	3	3	S	52242	Lactobacillus gallinarum	0.000140235605165719
584	3	L084_3	414	8.59669548756588e-05	3	3	S	47715	Lactobacillus rhamnosus	0.000140235605165719
584	3	L084_3	415	5.73113032504392e-05	2	2	S	1590	Lactobacillus plantarum	9.34904034438125e-05
584	3	L084_3	416	5.73113032504392e-05	2	1	S	33959	Lactobacillus johnsonii	9.34904034438125e-05
584	3	L084_3	418	5.73113032504392e-05	2	2	S	1624	Lactobacillus salivarius	9.34904034438125e-05
584	3	L084_3	419	2.86556516252196e-05	1	1	S	83683	Lactobacillus amylolyticus	4.67452017219062e-05
584	3	L084_3	420	2.86556516252196e-05	1	1	S	1580	Lactobacillus brevis	4.67452017219062e-05
584	3	L084_3	421	2.86556516252196e-05	1	1	S	148814	Lactobacillus kunkeei	4.67452017219062e-05
584	3	L084_3	422	2.86556516252196e-05	1	0	S	1604	Lactobacillus amylovorus	4.67452017219062e-05
584	3	L084_3	424	2.86556516252196e-05	1	1	S	1218493	Lactobacillus kullabergensis	4.67452017219062e-05
584	3	L084_3	425	2.86556516252196e-05	1	0	S	1602	Lactobacillus alimentarius	4.67452017219062e-05
584	3	L084_3	427	2.86556516252196e-05	1	1	S	1599	Lactobacillus sakei	4.67452017219062e-05
584	3	L084_3	428	5.73113032504392e-05	2	0	G	1253	Pediococcus	9.34904034438125e-05
584	3	L084_3	429	2.86556516252196e-05	1	1	S	51663	Pediococcus damnosus	4.67452017219062e-05
584	3	L084_3	431	2.86556516252196e-05	1	1	S	1254	Pediococcus acidilactici	4.67452017219062e-05
584	3	L084_3	432	0.00143278258126098	50	0	F	81850	Leuconostocaceae	0.00233726008609531
584	3	L084_3	433	0.00134681562638532	47	5	G	1243	Leuconostoc	0.00219702448092959
584	3	L084_3	434	0.00071639129063049	25	20	S	1245	Leuconostoc mesenteroides	0.00116863004304766
584	3	L084_3	437	0.000143278258126098	5	5	S	1246	Leuconostoc lactis	0.000233726008609531
584	3	L084_3	438	0.000143278258126098	5	5	S	255248	Leuconostoc garlicum	0.000233726008609531
584	3	L084_3	439	8.59669548756588e-05	3	0	S	1252	Leuconostoc carnosum	0.000140235605165719
584	3	L084_3	441	8.59669548756588e-05	3	2	S	33964	Leuconostoc citreum	0.000140235605165719
584	3	L084_3	443	2.86556516252196e-05	1	0	S	136609	Leuconostoc kimchii	4.67452017219062e-05
584	3	L084_3	445	5.73113032504392e-05	2	0	G	46255	Weissella	9.34904034438125e-05
584	3	L084_3	446	2.86556516252196e-05	1	1	S	137591	Weissella cibaria	4.67452017219062e-05
584	3	L084_3	447	2.86556516252196e-05	1	1	S	759620	Weissella ceti	4.67452017219062e-05
584	3	L084_3	448	2.86556516252196e-05	1	0	G	46254	Oenococcus	4.67452017219062e-05
584	3	L084_3	449	2.86556516252196e-05	1	0	S	336988	Oenococcus kitaharae	4.67452017219062e-05
584	3	L084_3	451	0.000974292155257467	34	0	F	186828	Carnobacteriaceae	0.00158933685854481
584	3	L084_3	452	0.000773702593880929	27	0	G	1470540	Jeotgalibaca	0.00126212044649147
584	3	L084_3	453	0.000773702593880929	27	27	S	1903686	Jeotgalibaca sp. PTS2502	0.00126212044649147
584	3	L084_3	454	0.000200589561376537	7	0	G	2747	Carnobacterium	0.000327216412053344
584	3	L084_3	455	8.59669548756588e-05	3	3	S	2748	Carnobacterium divergens	0.000140235605165719
584	3	L084_3	456	5.73113032504392e-05	2	2	S	208596	Carnobacterium sp. 17-4	9.34904034438125e-05
584	3	L084_3	457	2.86556516252196e-05	1	0	S	2751	Carnobacterium maltaromaticum	4.67452017219062e-05
584	3	L084_3	459	2.86556516252196e-05	1	0	S	147709	Carnobacterium inhibens	4.67452017219062e-05
584	3	L084_3	461	0.000114622606500878	4	0	F	186827	Aerococcaceae	0.000186980806887625
584	3	L084_3	462	0.000114622606500878	4	1	G	1375	Aerococcus	0.000186980806887625
584	3	L084_3	463	5.73113032504392e-05	2	2	S	119206	Aerococcus sanguinicola	9.34904034438125e-05
584	3	L084_3	464	2.86556516252196e-05	1	1	S	1376	Aerococcus urinae	4.67452017219062e-05
584	3	L084_3	465	0.0171074240202561	597	44	O	1385	Bacillales	0.027906885427978
584	3	L084_3	466	0.0071639129063049	250	43	F	186822	Paenibacillaceae	0.0116863004304766
584	3	L084_3	467	0.00567381902179348	198	15	G	44249	Paenibacillus	0.00925554994093744
584	3	L084_3	468	0.0043843146986586	153	153	S	59843	Paenibacillus glucanolyticus	0.00715201586345166
584	3	L084_3	469	0.000114622606500878	4	4	S	1566358	Paenibacillus sp. IHBB 10380	0.000186980806887625
584	3	L084_3	470	8.59669548756588e-05	3	1	S	1406	Paenibacillus polymyxa	0.000140235605165719
584	3	L084_3	472	8.59669548756588e-05	3	1	S	61624	Paenibacillus mucilaginosus	0.000140235605165719
584	3	L084_3	474	8.59669548756588e-05	3	3	S	1536774	Paenibacillus sp. FSL H7-0357	0.000140235605165719
584	3	L084_3	475	5.73113032504392e-05	2	1	S	44251	Paenibacillus durus	9.34904034438125e-05
584	3	L084_3	477	5.73113032504392e-05	2	2	S	1536769	Paenibacillus sp. FSL P4-0081	9.34904034438125e-05
584	3	L084_3	478	5.73113032504392e-05	2	2	S	162209	Paenibacillus naphthalenovorans	9.34904034438125e-05
584	3	L084_3	479	5.73113032504392e-05	2	2	S	169760	Paenibacillus stellifer	9.34904034438125e-05
584	3	L084_3	480	5.73113032504392e-05	2	2	S	1178515	Paenibacillus swuensis	9.34904034438125e-05
584	3	L084_3	481	2.86556516252196e-05	1	1	S	1536772	Paenibacillus sp. FSL R7-0273	4.67452017219062e-05
584	3	L084_3	482	2.86556516252196e-05	1	1	S	1536771	Paenibacillus sp. FSL R5-0912	4.67452017219062e-05
584	3	L084_3	483	2.86556516252196e-05	1	1	S	1126833	Paenibacillus beijingensis	4.67452017219062e-05
584	3	L084_3	484	2.86556516252196e-05	1	1	S	528191	Paenibacillus xylanexedens	4.67452017219062e-05
584	3	L084_3	485	2.86556516252196e-05	1	1	S	1616788	Paenibacillus bovis	4.67452017219062e-05
584	3	L084_3	486	2.86556516252196e-05	1	0	S	365617	Paenibacillus sabinae	4.67452017219062e-05
584	3	L084_3	488	2.86556516252196e-05	1	1	S	172713	Paenibacillus kribbensis	4.67452017219062e-05
584	3	L084_3	489	0.000171933909751318	6	2	G	55080	Brevibacillus	0.000280471210331438
584	3	L084_3	490	5.73113032504392e-05	2	0	S	1393	Brevibacillus brevis	9.34904034438125e-05
584	3	L084_3	492	2.86556516252196e-05	1	0	S	1465	Brevibacillus laterosporus	4.67452017219062e-05
584	3	L084_3	494	2.86556516252196e-05	1	1	S	54913	Brevibacillus formosus	4.67452017219062e-05
584	3	L084_3	495	2.86556516252196e-05	1	0	G	76632	Thermobacillus	4.67452017219062e-05
584	3	L084_3	496	2.86556516252196e-05	1	0	S	377615	Thermobacillus composti	4.67452017219062e-05
584	3	L084_3	499	2.86556516252196e-05	1	0	G	55079	Aneurinibacillus	4.67452017219062e-05
584	3	L084_3	500	2.86556516252196e-05	1	1	S	1450761	Aneurinibacillus sp. XH2	4.67452017219062e-05
584	3	L084_3	502	2.86556516252196e-05	1	1	S	1882832	Paenibacillaceae bacterium GAS479	4.67452017219062e-05
584	3	L084_3	503	0.00644752161567441	225	26	F	186817	Bacillaceae	0.0105176703874289
584	3	L084_3	504	0.00524398424741519	183	8	G	1386	Bacillus	0.00855437191510884
584	3	L084_3	506	0.00275094255602108	96	1	S	1396	Bacillus cereus	0.004487539365303
584	3	L084_3	510	0.000143278258126098	5	5	S	1392	Bacillus anthracis	0.000233726008609531
584	3	L084_3	511	0.000114622606500878	4	3	S	1428	Bacillus thuringiensis	0.000186980806887625
584	3	L084_3	513	2.86556516252196e-05	1	1	S	580165	Bacillus cytotoxicus	4.67452017219062e-05
584	3	L084_3	514	0.00100294780688269	35	35	S	199441	Bacillus krulwichiae	0.00163608206026672
584	3	L084_3	516	0.000143278258126098	5	1	S	1423	Bacillus subtilis	0.000233726008609531
584	3	L084_3	520	2.86556516252196e-05	1	1	S	1390	Bacillus amyloliquefaciens	4.67452017219062e-05
584	3	L084_3	521	2.86556516252196e-05	1	1	S	492670	Bacillus velezensis	4.67452017219062e-05
584	3	L084_3	522	2.86556516252196e-05	1	1	S	119858	Bacillus sonorensis	4.67452017219062e-05
584	3	L084_3	523	0.000171933909751318	6	4	S	1398	Bacillus coagulans	0.000280471210331438
584	3	L084_3	525	0.000143278258126098	5	0	S	1413	Bacillus cellulosilyticus	0.000233726008609531
584	3	L084_3	527	8.59669548756588e-05	3	3	S	1479	Bacillus smithii	0.000140235605165719
584	3	L084_3	528	8.59669548756588e-05	3	3	S	2011012	Bacillus sp. FJAT-45348	0.000140235605165719
584	3	L084_3	529	5.73113032504392e-05	2	2	S	79880	Bacillus clausii	9.34904034438125e-05
584	3	L084_3	530	2.86556516252196e-05	1	1	S	264697	Bacillus muralis	4.67452017219062e-05
584	3	L084_3	531	2.86556516252196e-05	1	0	S	324767	Bacillus infantis	4.67452017219062e-05
584	3	L084_3	533	2.86556516252196e-05	1	1	S	98228	Bacillus sp. OxB-1	4.67452017219062e-05
584	3	L084_3	534	2.86556516252196e-05	1	1	S	1664069	Bacillus glycinifermentans	4.67452017219062e-05
584	3	L084_3	535	2.86556516252196e-05	1	1	S	1467	Bacillus lentus	4.67452017219062e-05
584	3	L084_3	536	2.86556516252196e-05	1	1	S	1565991	Bacillus sp. X1(2014)	4.67452017219062e-05
584	3	L084_3	537	0.000114622606500878	4	0	G	175304	Lentibacillus	0.000186980806887625
584	3	L084_3	538	0.000114622606500878	4	4	S	1472767	Lentibacillus amyloliquefaciens	0.000186980806887625
584	3	L084_3	539	8.59669548756588e-05	3	2	G	129337	Geobacillus	0.000140235605165719
584	3	L084_3	541	2.86556516252196e-05	1	1	S	33941	Geobacillus thermoleovorans	4.67452017219062e-05
584	3	L084_3	542	5.73113032504392e-05	2	0	G	45667	Halobacillus	9.34904034438125e-05
584	3	L084_3	543	5.73113032504392e-05	2	2	S	1570	Halobacillus halophilus	9.34904034438125e-05
584	3	L084_3	544	5.73113032504392e-05	2	0	G	150247	Anoxybacillus	9.34904034438125e-05
584	3	L084_3	545	5.73113032504392e-05	2	2	S	33934	Anoxybacillus flavithermus	9.34904034438125e-05
584	3	L084_3	546	2.86556516252196e-05	1	0	G	182709	Oceanobacillus	4.67452017219062e-05
584	3	L084_3	547	2.86556516252196e-05	1	1	S	2052660	Oceanobacillus sp. 160	4.67452017219062e-05
584	3	L084_3	548	2.86556516252196e-05	1	0	G	400634	Lysinibacillus	4.67452017219062e-05
584	3	L084_3	549	2.86556516252196e-05	1	1	S	2086577	Lysinibacillus sp. Marseille-P5727	4.67452017219062e-05
584	3	L084_3	550	2.86556516252196e-05	1	0	G	1055323	Aeribacillus	4.67452017219062e-05
584	3	L084_3	551	2.86556516252196e-05	1	1	S	33936	Aeribacillus pallidus	4.67452017219062e-05
584	3	L084_3	552	2.86556516252196e-05	1	0	G	1329200	Fictibacillus	4.67452017219062e-05
584	3	L084_3	553	2.86556516252196e-05	1	1	S	255247	Fictibacillus arsenicus	4.67452017219062e-05
584	3	L084_3	554	2.86556516252196e-05	1	0	G	1906945	Parageobacillus	4.67452017219062e-05
584	3	L084_3	555	2.86556516252196e-05	1	0	S	1426	Parageobacillus thermoglucosidasius	4.67452017219062e-05
584	3	L084_3	557	0.00111757041338356	39	1	F	90964	Staphylococcaceae	0.00182306286715434
584	3	L084_3	558	0.000888325200381808	31	10	G	1279	Staphylococcus	0.00144910125337909
584	3	L084_3	559	0.000171933909751318	6	5	S	1282	Staphylococcus epidermidis	0.000280471210331438
584	3	L084_3	561	0.000114622606500878	4	3	S	1280	Staphylococcus aureus	0.000186980806887625
584	3	L084_3	564	8.59669548756588e-05	3	3	S	1283	Staphylococcus haemolyticus	0.000140235605165719
584	3	L084_3	565	5.73113032504392e-05	2	2	S	643214	Staphylococcus stepanovicii	9.34904034438125e-05
584	3	L084_3	566	5.73113032504392e-05	2	2	S	29384	Staphylococcus kloosii	9.34904034438125e-05
584	3	L084_3	567	2.86556516252196e-05	1	1	S	45972	Staphylococcus pasteuri	4.67452017219062e-05
584	3	L084_3	568	2.86556516252196e-05	1	1	S	985762	Staphylococcus agnetis	4.67452017219062e-05
584	3	L084_3	569	2.86556516252196e-05	1	1	S	61015	Staphylococcus succinus	4.67452017219062e-05
584	3	L084_3	570	2.86556516252196e-05	1	1	S	170573	Staphylococcus pettenkoferi	4.67452017219062e-05
584	3	L084_3	571	0.000114622606500878	4	3	G	69965	Macrococcus	0.000186980806887625
584	3	L084_3	572	2.86556516252196e-05	1	1	S	1855823	Macrococcus canis	4.67452017219062e-05
584	3	L084_3	573	8.59669548756588e-05	3	0	G	45669	Salinicoccus	0.000140235605165719
584	3	L084_3	574	8.59669548756588e-05	3	3	S	407035	Salinicoccus halodurans	0.000140235605165719
584	3	L084_3	575	0.000630424335754831	22	0	F	186823	Alicyclobacillaceae	0.00102839443788194
584	3	L084_3	576	0.000630424335754831	22	20	G	432330	Tumebacillus	0.00102839443788194
584	3	L084_3	577	2.86556516252196e-05	1	1	S	1214604	Tumebacillus algifaecis	4.67452017219062e-05
584	3	L084_3	578	2.86556516252196e-05	1	1	S	1903704	Tumebacillus avium	4.67452017219062e-05
584	3	L084_3	579	0.000229245213001757	8	1	F	186818	Planococcaceae	0.00037396161377525
584	3	L084_3	580	0.000114622606500878	4	2	G	1569	Sporosarcina	0.000186980806887625
584	3	L084_3	581	5.73113032504392e-05	2	2	S	1476	Sporosarcina psychrophila	9.34904034438125e-05
584	3	L084_3	582	5.73113032504392e-05	2	0	G	1372	Planococcus	9.34904034438125e-05
584	3	L084_3	583	2.86556516252196e-05	1	0	S	161360	Planococcus antarcticus	4.67452017219062e-05
584	3	L084_3	585	2.86556516252196e-05	1	1	S	192421	Planococcus maritimus	4.67452017219062e-05
584	3	L084_3	586	2.86556516252196e-05	1	0	G	648802	Rummeliibacillus	4.67452017219062e-05
584	3	L084_3	587	2.86556516252196e-05	1	1	S	241244	Rummeliibacillus stabekisii	4.67452017219062e-05
584	3	L084_3	590	8.59669548756588e-05	3	0	G	1378	Gemella	0.000140235605165719
584	3	L084_3	591	5.73113032504392e-05	2	2	S	2040624	Gemella sp. ND 6198	9.34904034438125e-05
584	3	L084_3	592	2.86556516252196e-05	1	1	S	29391	Gemella morbillorum	4.67452017219062e-05
584	3	L084_3	594	8.59669548756588e-05	3	0	G	33986	Exiguobacterium	0.000140235605165719
584	3	L084_3	595	5.73113032504392e-05	2	2	S	360911	Exiguobacterium sp. AT1b	9.34904034438125e-05
584	3	L084_3	596	2.86556516252196e-05	1	1	S	223958	Exiguobacterium oxidotolerans	4.67452017219062e-05
584	3	L084_3	597	5.73113032504392e-05	2	0	F	186824	Thermoactinomycetaceae	9.34904034438125e-05
584	3	L084_3	598	5.73113032504392e-05	2	0	G	1677050	Novibacillus	9.34904034438125e-05
584	3	L084_3	599	5.73113032504392e-05	2	2	S	1471761	Novibacillus thermophilus	9.34904034438125e-05
584	3	L084_3	600	2.86556516252196e-05	1	0	F	186820	Listeriaceae	4.67452017219062e-05
584	3	L084_3	601	2.86556516252196e-05	1	0	G	1637	Listeria	4.67452017219062e-05
584	3	L084_3	602	2.86556516252196e-05	1	1	S	1639	Listeria monocytogenes	4.67452017219062e-05
584	3	L084_3	603	3.55845881881977	124180	0	C	526524	Erysipelotrichia	5.80481914982632
584	3	L084_3	604	3.55845881881977	124180	0	O	526525	Erysipelotrichales	5.80481914982632
584	3	L084_3	605	3.55845881881977	124180	115069	F	128827	Erysipelotrichaceae	5.80481914982632
584	3	L084_3	606	0.137719061710805	4806	0	G	1573534	Faecalitalea	0.224657439475481
584	3	L084_3	607	0.137719061710805	4806	0	S	39483	Faecalitalea cylindroides	0.224657439475481
584	3	L084_3	609	0.0592598875609542	2068	0	G	1505663	Erysipelatoclostridium	0.0966690771609021
584	3	L084_3	610	0.0592598875609542	2068	2068	S	1522	Clostridium innocuum	0.0966690771609021
584	3	L084_3	613	0.0588013971349506	2052	2052	S	1834207	Erysipelotrichaceae bacterium I46	0.0959211539333516
584	3	L084_3	614	0.00232110778164279	81	0	G	191303	Turicibacter	0.00378636133947441
584	3	L084_3	615	0.00232110778164279	81	81	S	1712675	Turicibacter sp. H121	0.00378636133947441
584	3	L084_3	616	0.00194858431051493	68	6	G	1647	Erysipelothrix	0.00317867371708963
584	3	L084_3	617	0.00143278258126098	50	50	S	1648	Erysipelothrix rhusiopathiae	0.00233726008609531
584	3	L084_3	618	0.000343867819502635	12	12	S	1514105	Erysipelothrix larvae	0.000560942420662875
584	3	L084_3	619	0.00103160345850791	36	0	G	1729679	Faecalibaculum	0.00168282726198863
584	3	L084_3	620	0.00103160345850791	36	36	S	1702221	Faecalibaculum rodentium	0.00168282726198863
584	3	L084_3	621	0.0470525799686106	1642	106	C	909932	Negativicutes	0.0767556212273701
584	3	L084_3	622	0.0224660308741722	784	0	O	1843489	Veillonellales	0.0366482381499745
584	3	L084_3	623	0.0224660308741722	784	2	F	31977	Veillonellaceae	0.0366482381499745
584	3	L084_3	624	0.0155027075292438	541	67	G	29465	Veillonella	0.0252891541315513
584	3	L084_3	625	0.0134681562638532	470	470	S	29466	Veillonella parvula	0.0219702448092959
584	3	L084_3	626	0.000114622606500878	4	4	S	248315	Veillonella rodentium	0.000186980806887625
584	3	L084_3	627	0.00544457380879173	190	50	G	906	Megasphaera	0.00888158832716219
584	3	L084_3	628	0.00283690951089674	99	99	S	2144175	Megasphaera sp. AJH120	0.00462777497046872
584	3	L084_3	629	0.000659079987380051	23	6	S	907	Megasphaera elsdenii	0.00107513963960384
584	3	L084_3	631	0.000515801729253953	18	18	S	1675036	Megasphaera hexanoica	0.000841413630994313
584	3	L084_3	632	0.000974292155257467	34	0	G	39948	Dialister	0.00158933685854481
584	3	L084_3	633	0.000916980852007028	32	32	S	2161821	Dialister sp. Marseille-P5638	0.001495846455101
584	3	L084_3	634	5.73113032504392e-05	2	2	S	39950	Dialister pneumosintes	9.34904034438125e-05
584	3	L084_3	635	0.000487146077628733	17	0	G	909928	Negativicoccus	0.000794668429272406
584	3	L084_3	636	0.000487146077628733	17	17	S	1702287	Negativicoccus massiliensis	0.000794668429272406
584	3	L084_3	637	0.0171647353235065	599	0	O	1843488	Acidaminococcales	0.0280003758314218
584	3	L084_3	638	0.0171647353235065	599	0	F	909930	Acidaminococcaceae	0.0280003758314218
584	3	L084_3	639	0.0171647353235065	599	294	G	904	Acidaminococcus	0.0280003758314218
584	3	L084_3	640	0.00447028165353426	156	0	S	905	Acidaminococcus fermentans	0.00729225146861738
584	3	L084_3	642	0.00426969209215772	149	0	S	187327	Acidaminococcus intestini	0.00696503505656403
584	3	L084_3	644	0.0043843146986586	153	5	O	909929	Selenomonadales	0.00715201586345166
584	3	L084_3	645	0.00217782952351669	76	5	F	1843491	Selenomonadaceae	0.00355263533086488
584	3	L084_3	646	0.00128950432313488	45	0	G	158846	Megamonas	0.00210353407748578
584	3	L084_3	647	0.00128950432313488	45	45	S	158847	Megamonas hypermegale	0.00210353407748578
584	3	L084_3	648	0.00074504694225571	26	11	G	970	Selenomonas	0.00121537524476956
584	3	L084_3	649	0.000257900864626976	9	0	S	69823	Selenomonas sputigena	0.000420706815497156
584	3	L084_3	651	5.73113032504392e-05	2	0	S	971	Selenomonas ruminantium	9.34904034438125e-05
584	3	L084_3	654	5.73113032504392e-05	2	2	S	712528	Selenomonas sp. oral taxon 126	9.34904034438125e-05
584	3	L084_3	655	2.86556516252196e-05	1	1	S	712538	Selenomonas sp. oral taxon 478	4.67452017219062e-05
584	3	L084_3	656	2.86556516252196e-05	1	1	S	1884263	Selenomonas sp. oral taxon 920	4.67452017219062e-05
584	3	L084_3	657	0.00206320691701581	72	0	F	1843490	Sporomusaceae	0.00336565452397725
584	3	L084_3	658	0.00206320691701581	72	28	G	365348	Pelosinus	0.00336565452397725
584	3	L084_3	659	0.000773702593880929	27	0	S	365349	Pelosinus fermentans	0.00126212044649147
584	3	L084_3	661	0.000487146077628733	17	17	S	484770	Pelosinus sp. UFO1	0.000794668429272406
584	3	L084_3	662	0.00389716862102987	136	0	C	1737404	Tissierellia	0.00635734743417925
584	3	L084_3	663	0.00332405558852547	116	0	O	1737405	Tissierellales	0.00542244339974113
584	3	L084_3	664	0.00329539993690025	115	0	F	1570339	Peptoniphilaceae	0.00537569819801922
584	3	L084_3	665	0.0030661547238985	107	0	G	1161127	Murdochiella	0.00500173658424397
584	3	L084_3	666	0.0030661547238985	107	107	S	1852373	Murdochiella vaginalis	0.00500173658424397
584	3	L084_3	667	0.000114622606500878	4	0	G	543311	Parvimonas	0.000186980806887625
584	3	L084_3	668	0.000114622606500878	4	4	S	33033	Parvimonas micra	0.000186980806887625
584	3	L084_3	669	5.73113032504392e-05	2	0	G	150022	Finegoldia	9.34904034438125e-05
584	3	L084_3	670	5.73113032504392e-05	2	0	S	1260	Finegoldia magna	9.34904034438125e-05
584	3	L084_3	672	5.73113032504392e-05	2	0	G	165779	Anaerococcus	9.34904034438125e-05
584	3	L084_3	673	5.73113032504392e-05	2	2	S	1870984	Anaerococcus mediterraneensis	9.34904034438125e-05
584	3	L084_3	674	2.86556516252196e-05	1	0	F	2042895	Gottschalkiaceae	4.67452017219062e-05
584	3	L084_3	675	2.86556516252196e-05	1	0	G	1505664	Gottschalkia	4.67452017219062e-05
584	3	L084_3	676	2.86556516252196e-05	1	0	S	1556	Gottschalkia acidurici	4.67452017219062e-05
584	3	L084_3	679	0.000573113032504392	20	0	G	1582879	Ezakiella	0.000934904034438125
584	3	L084_3	680	0.000573113032504392	20	20	S	1852374	Ezakiella massiliensis	0.000934904034438125
584	3	L084_3	683	0.000601768684129612	21	21	S	243899	endosymbiont 'TC1' of Trimyema compressum	0.000981649236160031
584	3	L084_3	684	2.86556516252196e-05	1	0	G	1930845	Ndongobacter	4.67452017219062e-05
584	3	L084_3	685	2.86556516252196e-05	1	1	S	1871025	Ndongobacter massiliensis	4.67452017219062e-05
584	3	L084_3	686	0.561478837944553	19594	31	P	201174	Actinobacteria	0.915925482539031
584	3	L084_3	687	0.53697825580499	18739	29	C	84998	Coriobacteriia	0.875958335066801
584	3	L084_3	688	0.298362644721787	10412	0	O	1643822	Eggerthellales	0.486711040328488
584	3	L084_3	689	0.298362644721787	10412	45	F	1643826	Eggerthellaceae	0.486711040328488
584	3	L084_3	690	0.274521142569604	9580	5	G	84111	Eggerthella	0.447819032495862
584	3	L084_3	691	0.273747439975723	9553	7212	S	84112	Eggerthella lenta	0.44655691204937
584	3	L084_3	693	0.000630424335754831	22	22	S	502558	Eggerthella sp. YY7918	0.00102839443788194
584	3	L084_3	694	0.0206034135185329	719	31	G	644652	Gordonibacter	0.0336098000380506
584	3	L084_3	695	0.0116055389082139	405	0	S	471189	Gordonibacter pamelaeae	0.018931806697372
584	3	L084_3	697	0.00699197899655358	244	244	S	1335613	Gordonibacter urolithinfaciens	0.0114058292201451
584	3	L084_3	698	0.00111757041338356	39	39	S	1841863	Gordonibacter massiliensis	0.00182306286715434
584	3	L084_3	699	0.00149009388451142	52	0	G	447020	Adlercreutzia	0.00243075048953913
584	3	L084_3	700	0.00149009388451142	52	0	S	446660	Adlercreutzia equolifaciens	0.00243075048953913
584	3	L084_3	702	0.000286556516252196	10	0	G	1981050	Phoenicibacter	0.000467452017219063
584	3	L084_3	703	0.000286556516252196	10	10	S	1944646	Phoenicibacter massiliensis	0.000467452017219063
584	3	L084_3	704	0.000143278258126098	5	0	G	84108	Slackia	0.000233726008609531
584	3	L084_3	705	0.000143278258126098	5	0	S	84110	Slackia heliotrinireducens	0.000233726008609531
584	3	L084_3	707	2.86556516252196e-05	1	0	G	84162	Cryptobacterium	4.67452017219062e-05
584	3	L084_3	708	2.86556516252196e-05	1	0	S	84163	Cryptobacterium curtum	4.67452017219062e-05
584	3	L084_3	710	0.237784597186072	8298	36	O	84999	Coriobacteriales	0.387891683888378
584	3	L084_3	711	0.235320211146303	8212	8	F	84107	Coriobacteriaceae	0.383871596540294
584	3	L084_3	712	0.235062310281676	8203	0	G	102106	Collinsella	0.383450889724797
584	3	L084_3	713	0.235062310281676	8203	8203	S	74426	Collinsella aerofaciens	0.383450889724797
584	3	L084_3	715	2.86556516252196e-05	1	1	S	1531429	Coriobacteriaceae bacterium 68-1-3	4.67452017219062e-05
584	3	L084_3	716	0.00143278258126098	50	2	F	1643824	Atopobiaceae	0.00233726008609531
584	3	L084_3	717	0.000859669548756588	30	2	G	133925	Olsenella	0.00140235605165719
584	3	L084_3	718	0.000458490426003514	16	16	S	604330	Olsenella umbonata	0.0007479232275505
584	3	L084_3	719	0.000257900864626976	9	0	S	133926	Olsenella uli	0.000420706815497156
584	3	L084_3	721	5.73113032504392e-05	2	2	S	712411	Olsenella sp. oral taxon 807	9.34904034438125e-05
584	3	L084_3	722	2.86556516252196e-05	1	1	S	1805478	Olsenella sp. Marseille-P2300	4.67452017219062e-05
584	3	L084_3	723	0.000372523471127855	13	0	G	1935188	Libanicoccus	0.000607687622384781
584	3	L084_3	724	0.000372523471127855	13	13	S	1871022	Libanicoccus massiliensis	0.000607687622384781
584	3	L084_3	725	0.000143278258126098	5	0	G	1380	Atopobium	0.000233726008609531
584	3	L084_3	726	0.000143278258126098	5	0	S	1382	Atopobium parvulum	0.000233726008609531
584	3	L084_3	728	0.0235549456359305	822	39	C	1760	Actinobacteria	0.0384245558154069
584	3	L084_3	729	0.0118920954244661	415	0	O	85004	Bifidobacteriales	0.0193992587145911
584	3	L084_3	730	0.0118920954244661	415	3	F	31953	Bifidobacteriaceae	0.0193992587145911
584	3	L084_3	731	0.0117201615147148	409	4	G	1678	Bifidobacterium	0.0191187875042597
584	3	L084_3	732	0.00378254601452899	132	0	S	1681	Bifidobacterium bifidum	0.00617036662729162
584	3	L084_3	734	0.00372523471127855	130	78	S	1685	Bifidobacterium breve	0.00607687622384781
584	3	L084_3	738	0.00226379647839235	79	24	S	216816	Bifidobacterium longum	0.00369287093603059
584	3	L084_3	746	0.000773702593880929	27	17	S	1683	Bifidobacterium angulatum	0.00126212044649147
584	3	L084_3	748	0.000544457380879173	19	19	S	1680	Bifidobacterium adolescentis	0.000888158832716219
584	3	L084_3	749	0.000114622606500878	4	0	S	28026	Bifidobacterium pseudocatenulatum	0.000186980806887625
584	3	L084_3	751	8.59669548756588e-05	3	0	S	630129	Bifidobacterium kashiwanohense	0.000140235605165719
584	3	L084_3	754	8.59669548756588e-05	3	0	S	33905	Bifidobacterium thermophilum	0.000140235605165719
584	3	L084_3	756	5.73113032504392e-05	2	1	S	1694	Bifidobacterium pseudolongum	9.34904034438125e-05
584	3	L084_3	759	5.73113032504392e-05	2	0	S	158787	Bifidobacterium scardovii	9.34904034438125e-05
584	3	L084_3	761	5.73113032504392e-05	2	2	S	1689	Bifidobacterium dentium	9.34904034438125e-05
584	3	L084_3	762	2.86556516252196e-05	1	1	S	28025	Bifidobacterium animalis	4.67452017219062e-05
584	3	L084_3	763	2.86556516252196e-05	1	1	S	35760	Bifidobacterium choerinum	4.67452017219062e-05
584	3	L084_3	764	5.73113032504392e-05	2	0	G	196081	Scardovia	9.34904034438125e-05
584	3	L084_3	765	5.73113032504392e-05	2	0	S	78259	Scardovia inopinata	9.34904034438125e-05
584	3	L084_3	767	2.86556516252196e-05	1	0	G	196082	Parascardovia	4.67452017219062e-05
584	3	L084_3	768	2.86556516252196e-05	1	0	S	78258	Parascardovia denticolens	4.67452017219062e-05
584	3	L084_3	770	0.00727853551280578	254	0	O	2037	Actinomycetales	0.0118732812373642
584	3	L084_3	771	0.00727853551280578	254	0	F	2049	Actinomycetaceae	0.0118732812373642
584	3	L084_3	772	0.0071639129063049	250	15	G	1654	Actinomyces	0.0116863004304766
584	3	L084_3	773	0.00604634249292134	211	211	S	544580	Actinomyces oris	0.00986323756332222
584	3	L084_3	774	0.000315212167877416	11	11	S	712122	Actinomyces sp. oral taxon 414	0.000514197218940969
584	3	L084_3	775	8.59669548756588e-05	3	3	S	2081702	Actinomyces sp. oral taxon 897	0.000140235605165719
584	3	L084_3	776	5.73113032504392e-05	2	2	S	111015	Actinomyces radicidentis	9.34904034438125e-05
584	3	L084_3	777	5.73113032504392e-05	2	2	S	1851395	Actinomyces sp. Chiba101	9.34904034438125e-05
584	3	L084_3	778	5.73113032504392e-05	2	2	S	1960083	Actinomyces gaoshouyii	9.34904034438125e-05
584	3	L084_3	779	5.73113032504392e-05	2	2	S	2079536	Actinomyces sp. Z16	9.34904034438125e-05
584	3	L084_3	780	2.86556516252196e-05	1	1	S	52773	Actinomyces meyeri	4.67452017219062e-05
584	3	L084_3	781	2.86556516252196e-05	1	1	S	178339	Actinomyces hongkongensis	4.67452017219062e-05
584	3	L084_3	782	8.59669548756588e-05	3	0	G	1069494	Trueperella	0.000140235605165719
584	3	L084_3	783	8.59669548756588e-05	3	3	S	1661	Trueperella pyogenes	0.000140235605165719
584	3	L084_3	784	2.86556516252196e-05	1	0	G	1653174	Actinotignum	4.67452017219062e-05
584	3	L084_3	785	2.86556516252196e-05	1	1	S	2171980	Actinotignum sp. 313	4.67452017219062e-05
584	3	L084_3	786	0.000831013897131369	29	2	O	85006	Micrococcales	0.00135561084993528
584	3	L084_3	787	0.000487146077628733	17	0	F	1268	Micrococcaceae	0.000794668429272406
584	3	L084_3	788	0.000257900864626976	9	0	G	32207	Rothia	0.000420706815497156
584	3	L084_3	789	0.000200589561376537	7	0	S	2047	Rothia dentocariosa	0.000327216412053344
584	3	L084_3	791	5.73113032504392e-05	2	2	S	43675	Rothia mucilaginosa	9.34904034438125e-05
584	3	L084_3	792	0.000171933909751318	6	2	G	1663	Arthrobacter	0.000280471210331438
584	3	L084_3	793	2.86556516252196e-05	1	1	S	37928	Arthrobacter crystallopoietes	4.67452017219062e-05
584	3	L084_3	794	2.86556516252196e-05	1	1	S	290399	Arthrobacter sp. FB24	4.67452017219062e-05
584	3	L084_3	795	2.86556516252196e-05	1	1	S	656366	Arthrobacter alpinus	4.67452017219062e-05
584	3	L084_3	796	2.86556516252196e-05	1	1	S	1849032	Arthrobacter sp. U41	4.67452017219062e-05
584	3	L084_3	797	2.86556516252196e-05	1	0	G	57493	Kocuria	4.67452017219062e-05
584	3	L084_3	798	2.86556516252196e-05	1	1	S	71999	Kocuria palustris	4.67452017219062e-05
584	3	L084_3	799	2.86556516252196e-05	1	0	G	1742993	Pseudarthrobacter	4.67452017219062e-05
584	3	L084_3	800	2.86556516252196e-05	1	1	S	728066	Pseudarthrobacter equi	4.67452017219062e-05
584	3	L084_3	801	0.000114622606500878	4	1	F	85023	Microbacteriaceae	0.000186980806887625
584	3	L084_3	802	2.86556516252196e-05	1	1	G	2034	Curtobacterium	4.67452017219062e-05
584	3	L084_3	803	2.86556516252196e-05	1	0	G	1759331	Cnuibacter	4.67452017219062e-05
584	3	L084_3	804	2.86556516252196e-05	1	1	S	1619308	Cnuibacter physcomitrellae	4.67452017219062e-05
584	3	L084_3	805	2.86556516252196e-05	1	0	G	1705353	Aurantimicrobium	4.67452017219062e-05
584	3	L084_3	806	2.86556516252196e-05	1	1	S	1987356	Aurantimicrobium sp. MWH-Mo1	4.67452017219062e-05
584	3	L084_3	807	5.73113032504392e-05	2	0	F	85016	Cellulomonadaceae	9.34904034438125e-05
584	3	L084_3	808	5.73113032504392e-05	2	0	G	1707	Cellulomonas	9.34904034438125e-05
584	3	L084_3	809	5.73113032504392e-05	2	0	S	1708	Cellulomonas fimi	9.34904034438125e-05
584	3	L084_3	811	5.73113032504392e-05	2	0	F	85021	Intrasporangiaceae	9.34904034438125e-05
584	3	L084_3	812	5.73113032504392e-05	2	0	G	367298	Phycicoccus	9.34904034438125e-05
584	3	L084_3	813	5.73113032504392e-05	2	2	S	443156	Phycicoccus dokdonensis	9.34904034438125e-05
584	3	L084_3	814	2.86556516252196e-05	1	0	F	85019	Brevibacteriaceae	4.67452017219062e-05
584	3	L084_3	815	2.86556516252196e-05	1	0	G	1696	Brevibacterium	4.67452017219062e-05
584	3	L084_3	816	2.86556516252196e-05	1	1	S	1136497	Brevibacterium siliguriense	4.67452017219062e-05
584	3	L084_3	817	2.86556516252196e-05	1	0	F	125316	Beutenbergiaceae	4.67452017219062e-05
584	3	L084_3	818	2.86556516252196e-05	1	0	G	84756	Beutenbergia	4.67452017219062e-05
584	3	L084_3	819	2.86556516252196e-05	1	0	S	84757	Beutenbergia cavernae	4.67452017219062e-05
584	3	L084_3	821	0.000687735639005271	24	3	O	85007	Corynebacteriales	0.00112188484132575
584	3	L084_3	822	0.000372523471127855	13	0	F	1653	Corynebacteriaceae	0.000607687622384781
584	3	L084_3	823	0.000372523471127855	13	2	G	1716	Corynebacterium	0.000607687622384781
584	3	L084_3	824	5.73113032504392e-05	2	2	S	441500	Corynebacterium timonense	9.34904034438125e-05
584	3	L084_3	825	5.73113032504392e-05	2	0	S	160386	Corynebacterium casei	9.34904034438125e-05
584	3	L084_3	827	2.86556516252196e-05	1	1	S	1717	Corynebacterium diphtheriae	4.67452017219062e-05
584	3	L084_3	828	2.86556516252196e-05	1	1	S	1718	Corynebacterium glutamicum	4.67452017219062e-05
584	3	L084_3	829	2.86556516252196e-05	1	1	S	2079535	Corynebacterium sp. 2184	4.67452017219062e-05
584	3	L084_3	830	2.86556516252196e-05	1	0	S	161879	Corynebacterium kroppenstedtii	4.67452017219062e-05
584	3	L084_3	832	2.86556516252196e-05	1	0	S	1231000	Corynebacterium lactis	4.67452017219062e-05
584	3	L084_3	834	2.86556516252196e-05	1	1	S	38302	Corynebacterium mycetoides	4.67452017219062e-05
584	3	L084_3	835	2.86556516252196e-05	1	0	S	1223514	Corynebacterium humireducens	4.67452017219062e-05
584	3	L084_3	837	0.000114622606500878	4	0	F	85025	Nocardiaceae	0.000186980806887625
584	3	L084_3	838	0.000114622606500878	4	2	G	1827	Rhodococcus	0.000186980806887625
584	3	L084_3	839	2.86556516252196e-05	1	0	S	37919	Rhodococcus opacus	4.67452017219062e-05
584	3	L084_3	841	2.86556516252196e-05	1	1	S	1564114	Rhodococcus sp. B7740	4.67452017219062e-05
584	3	L084_3	842	8.59669548756588e-05	3	0	F	1762	Mycobacteriaceae	0.000140235605165719
584	3	L084_3	843	5.73113032504392e-05	2	0	G	1866885	Mycolicibacterium	9.34904034438125e-05
584	3	L084_3	844	5.73113032504392e-05	2	2	S	1804	Mycolicibacterium gilvum	9.34904034438125e-05
584	3	L084_3	845	2.86556516252196e-05	1	0	G	1763	Mycobacterium	4.67452017219062e-05
584	3	L084_3	846	2.86556516252196e-05	1	1	S	1561223	Mycobacterium sp. QIA-37	4.67452017219062e-05
584	3	L084_3	848	2.86556516252196e-05	1	0	G	1847725	Lawsonella	4.67452017219062e-05
584	3	L084_3	849	2.86556516252196e-05	1	1	S	1528099	Lawsonella clevelandensis	4.67452017219062e-05
584	3	L084_3	850	0.000573113032504392	20	0	O	85009	Propionibacteriales	0.000934904034438125
584	3	L084_3	851	0.000487146077628733	17	0	F	31957	Propionibacteriaceae	0.000794668429272406
584	3	L084_3	852	0.000171933909751318	6	0	G	1912216	Cutibacterium	0.000280471210331438
584	3	L084_3	853	0.000171933909751318	6	6	S	1747	Cutibacterium acnes	0.000280471210331438
584	3	L084_3	854	0.000114622606500878	4	0	G	1743	Propionibacterium	0.000186980806887625
584	3	L084_3	855	0.000114622606500878	4	4	S	1744	Propionibacterium freudenreichii	0.000186980806887625
584	3	L084_3	856	0.000114622606500878	4	0	G	203133	Propionimicrobium	0.000186980806887625
584	3	L084_3	857	0.000114622606500878	4	4	S	1871034	Propionimicrobium sp. Marseille-P3275	0.000186980806887625
584	3	L084_3	858	5.73113032504392e-05	2	0	G	1912217	Pseudopropionibacterium	9.34904034438125e-05
584	3	L084_3	859	5.73113032504392e-05	2	0	S	1750	Pseudopropionibacterium propionicum	9.34904034438125e-05
584	3	L084_3	861	2.86556516252196e-05	1	0	G	72763	Tessaracoccus	4.67452017219062e-05
584	3	L084_3	862	2.86556516252196e-05	1	1	S	1610493	Tessaracoccus flavus	4.67452017219062e-05
584	3	L084_3	863	8.59669548756588e-05	3	0	F	85015	Nocardioidaceae	0.000140235605165719
584	3	L084_3	864	2.86556516252196e-05	1	0	G	1839	Nocardioides	4.67452017219062e-05
584	3	L084_3	865	2.86556516252196e-05	1	1	S	2045452	Nocardioides sp. 78	4.67452017219062e-05
584	3	L084_3	866	2.86556516252196e-05	1	0	G	2040	Aeromicrobium	4.67452017219062e-05
584	3	L084_3	867	2.86556516252196e-05	1	1	S	2079793	Aeromicrobium sp. 592	4.67452017219062e-05
584	3	L084_3	868	2.86556516252196e-05	1	0	G	117156	Actinopolymorpha	4.67452017219062e-05
584	3	L084_3	869	2.86556516252196e-05	1	1	S	117157	Actinopolymorpha singaporensis	4.67452017219062e-05
584	3	L084_3	870	0.000515801729253953	18	0	O	85011	Streptomycetales	0.000841413630994313
584	3	L084_3	871	0.000515801729253953	18	0	F	2062	Streptomycetaceae	0.000841413630994313
584	3	L084_3	872	0.000458490426003514	16	3	G	1883	Streptomyces	0.0007479232275505
584	3	L084_3	873	5.73113032504392e-05	2	2	S	146923	Streptomyces parvulus	9.34904034438125e-05
584	3	L084_3	874	2.86556516252196e-05	1	1	S	1535768	Streptomyces lunaelactis	4.67452017219062e-05
584	3	L084_3	875	2.86556516252196e-05	1	1	S	1893	Streptomyces atratus	4.67452017219062e-05
584	3	L084_3	876	2.86556516252196e-05	1	1	S	1690221	Streptomyces spongiicola	4.67452017219062e-05
584	3	L084_3	877	2.86556516252196e-05	1	1	S	2174846	Streptomyces sp. HNM0039	4.67452017219062e-05
584	3	L084_3	878	2.86556516252196e-05	1	0	S	1914	Streptomyces lavendulae	4.67452017219062e-05
584	3	L084_3	880	2.86556516252196e-05	1	1	S	164348	Streptomyces puniciscabiei	4.67452017219062e-05
584	3	L084_3	881	2.86556516252196e-05	1	1	S	1849967	Streptomyces sp. SAT1	4.67452017219062e-05
584	3	L084_3	883	2.86556516252196e-05	1	1	S	1888	Streptomyces albus	4.67452017219062e-05
584	3	L084_3	884	2.86556516252196e-05	1	0	S	379067	Streptomyces bingchenggensis	4.67452017219062e-05
584	3	L084_3	886	2.86556516252196e-05	1	1	S	1855352	Streptomyces sp. TLI_053	4.67452017219062e-05
584	3	L084_3	887	2.86556516252196e-05	1	0	S	348043	Streptomyces davaonensis	4.67452017219062e-05
584	3	L084_3	889	5.73113032504392e-05	2	0	G	228398	Streptacidiphilus	9.34904034438125e-05
584	3	L084_3	890	5.73113032504392e-05	2	2	S	2126346	Streptacidiphilus sp. DSM 106435	9.34904034438125e-05
584	3	L084_3	891	0.000200589561376537	7	0	O	85010	Pseudonocardiales	0.000327216412053344
584	3	L084_3	892	0.000200589561376537	7	0	F	2070	Pseudonocardiaceae	0.000327216412053344
584	3	L084_3	893	0.000114622606500878	4	0	G	1851	Saccharomonospora	0.000186980806887625
584	3	L084_3	894	8.59669548756588e-05	3	0	S	40989	Saccharomonospora cyanea	0.000140235605165719
584	3	L084_3	896	2.86556516252196e-05	1	0	S	40990	Saccharomonospora glauca	4.67452017219062e-05
584	3	L084_3	898	8.59669548756588e-05	3	1	G	1847	Pseudonocardia	0.000140235605165719
584	3	L084_3	899	5.73113032504392e-05	2	2	S	1641402	Pseudonocardia sp. HH130629-09	9.34904034438125e-05
584	3	L084_3	900	0.000171933909751318	6	0	O	85008	Micromonosporales	0.000280471210331438
584	3	L084_3	901	0.000171933909751318	6	0	F	28056	Micromonosporaceae	0.000280471210331438
584	3	L084_3	902	8.59669548756588e-05	3	0	G	1865	Actinoplanes	0.000140235605165719
584	3	L084_3	903	5.73113032504392e-05	2	0	S	1866	Actinoplanes missouriensis	9.34904034438125e-05
584	3	L084_3	905	2.86556516252196e-05	1	1	S	113562	Actinoplanes derwentensis	4.67452017219062e-05
584	3	L084_3	906	8.59669548756588e-05	3	0	G	1873	Micromonospora	0.000140235605165719
584	3	L084_3	907	5.73113032504392e-05	2	2	S	291594	Micromonospora rifamycinica	9.34904034438125e-05
584	3	L084_3	908	2.86556516252196e-05	1	0	S	47850	Micromonospora aurantiaca	4.67452017219062e-05
584	3	L084_3	910	0.000143278258126098	5	0	O	85012	Streptosporangiales	0.000233726008609531
584	3	L084_3	911	0.000114622606500878	4	0	F	2004	Streptosporangiaceae	0.000186980806887625
584	3	L084_3	912	5.73113032504392e-05	2	0	G	2000	Streptosporangium	9.34904034438125e-05
584	3	L084_3	913	5.73113032504392e-05	2	0	S	2001	Streptosporangium roseum	9.34904034438125e-05
584	3	L084_3	915	5.73113032504392e-05	2	0	G	83681	Nonomuraea	9.34904034438125e-05
584	3	L084_3	916	5.73113032504392e-05	2	2	S	1909395	Nonomuraea sp. ATCC 55076	9.34904034438125e-05
584	3	L084_3	917	2.86556516252196e-05	1	0	F	83676	Nocardiopsaceae	4.67452017219062e-05
584	3	L084_3	918	2.86556516252196e-05	1	0	G	2013	Nocardiopsis	4.67452017219062e-05
584	3	L084_3	919	2.86556516252196e-05	1	0	S	280236	Nocardiopsis gilva	4.67452017219062e-05
584	3	L084_3	921	5.73113032504392e-05	2	0	O	1643684	Nakamurellales	9.34904034438125e-05
584	3	L084_3	922	5.73113032504392e-05	2	0	F	85031	Nakamurellaceae	9.34904034438125e-05
584	3	L084_3	923	5.73113032504392e-05	2	0	G	53460	Nakamurella	9.34904034438125e-05
584	3	L084_3	924	2.86556516252196e-05	1	0	S	53461	Nakamurella multipartita	4.67452017219062e-05
584	3	L084_3	926	2.86556516252196e-05	1	1	S	1090615	Nakamurella panacisegetis	4.67452017219062e-05
584	3	L084_3	927	2.86556516252196e-05	1	0	O	85013	Frankiales	4.67452017219062e-05
584	3	L084_3	928	2.86556516252196e-05	1	0	F	74712	Frankiaceae	4.67452017219062e-05
584	3	L084_3	929	2.86556516252196e-05	1	0	G	1854	Frankia	4.67452017219062e-05
584	3	L084_3	930	2.86556516252196e-05	1	1	S	298654	Frankia inefficax	4.67452017219062e-05
584	3	L084_3	932	2.86556516252196e-05	1	0	G	147067	Thermobispora	4.67452017219062e-05
584	3	L084_3	933	2.86556516252196e-05	1	0	S	2006	Thermobispora bispora	4.67452017219062e-05
584	3	L084_3	935	2.86556516252196e-05	1	0	O	622450	Actinopolysporales	4.67452017219062e-05
584	3	L084_3	936	2.86556516252196e-05	1	0	F	622451	Actinopolysporaceae	4.67452017219062e-05
584	3	L084_3	937	2.86556516252196e-05	1	0	G	1849	Actinopolyspora	4.67452017219062e-05
584	3	L084_3	938	2.86556516252196e-05	1	1	S	414996	Actinopolyspora erythraea	4.67452017219062e-05
584	3	L084_3	939	2.86556516252196e-05	1	0	C	84995	Rubrobacteria	4.67452017219062e-05
584	3	L084_3	940	2.86556516252196e-05	1	0	O	84996	Rubrobacterales	4.67452017219062e-05
584	3	L084_3	941	2.86556516252196e-05	1	0	F	84997	Rubrobacteraceae	4.67452017219062e-05
584	3	L084_3	942	2.86556516252196e-05	1	0	G	42255	Rubrobacter	4.67452017219062e-05
584	3	L084_3	943	2.86556516252196e-05	1	0	S	49319	Rubrobacter xylanophilus	4.67452017219062e-05
584	3	L084_3	945	2.86556516252196e-05	1	0	C	908620	Nitriliruptoria	4.67452017219062e-05
584	3	L084_3	946	2.86556516252196e-05	1	0	O	908621	Euzebyales	4.67452017219062e-05
584	3	L084_3	947	2.86556516252196e-05	1	0	F	908622	Euzebyaceae	4.67452017219062e-05
584	3	L084_3	948	2.86556516252196e-05	1	0	G	908623	Euzebya	4.67452017219062e-05
584	3	L084_3	949	2.86556516252196e-05	1	1	S	1608957	Euzebya sp. DY32-46	4.67452017219062e-05
584	3	L084_3	978	0.00140412692963576	49	10	P	544448	Tenericutes	0.00229051488437341
584	3	L084_3	979	0.000974292155257467	34	7	C	31969	Mollicutes	0.00158933685854481
584	3	L084_3	980	0.000372523471127855	13	0	O	186328	Entomoplasmatales	0.000607687622384781
584	3	L084_3	981	0.000315212167877416	11	0	F	2131	Spiroplasmataceae	0.000514197218940969
584	3	L084_3	982	0.000315212167877416	11	8	G	2132	Spiroplasma	0.000514197218940969
584	3	L084_3	983	2.86556516252196e-05	1	1	S	315358	Spiroplasma eriocheiris	4.67452017219062e-05
584	3	L084_3	984	2.86556516252196e-05	1	0	S	216944	Spiroplasma sabaudiense	4.67452017219062e-05
584	3	L084_3	986	2.86556516252196e-05	1	1	S	216938	Spiroplasma helicoides	4.67452017219062e-05
584	3	L084_3	987	5.73113032504392e-05	2	0	F	33925	Entomoplasmataceae	9.34904034438125e-05
584	3	L084_3	988	5.73113032504392e-05	2	0	G	46239	Mesoplasma	9.34904034438125e-05
584	3	L084_3	989	5.73113032504392e-05	2	0	S	138853	Mesoplasma lactucae	9.34904034438125e-05
584	3	L084_3	991	0.000343867819502635	12	0	O	2085	Mycoplasmatales	0.000560942420662875
584	3	L084_3	992	0.000343867819502635	12	0	F	2092	Mycoplasmataceae	0.000560942420662875
584	3	L084_3	993	0.000343867819502635	12	1	G	2093	Mycoplasma	0.000560942420662875
584	3	L084_3	994	0.000114622606500878	4	0	S	2118	Mycoplasma mobile	0.000186980806887625
584	3	L084_3	996	5.73113032504392e-05	2	0	S	28227	Mycoplasma penetrans	9.34904034438125e-05
584	3	L084_3	998	2.86556516252196e-05	1	1	S	1749074	Mycoplasma sp. (ex Biomphalaria glabrata)	4.67452017219062e-05
584	3	L084_3	999	2.86556516252196e-05	1	0	S	45362	Mycoplasma bovoculi	4.67452017219062e-05
584	3	L084_3	1001	2.86556516252196e-05	1	0	S	29501	Mycoplasma haemofelis	4.67452017219062e-05
584	3	L084_3	1003	2.86556516252196e-05	1	1	S	2115	Mycoplasma fermentans	4.67452017219062e-05
584	3	L084_3	1004	2.86556516252196e-05	1	1	S	2099	Mycoplasma hyopneumoniae	4.67452017219062e-05
584	3	L084_3	1005	5.73113032504392e-05	2	0	O	186329	Acholeplasmatales	9.34904034438125e-05
584	3	L084_3	1006	5.73113032504392e-05	2	0	F	2146	Acholeplasmataceae	9.34904034438125e-05
584	3	L084_3	1007	5.73113032504392e-05	2	0	G	2147	Acholeplasma	9.34904034438125e-05
584	3	L084_3	1008	2.86556516252196e-05	1	1	S	35623	Acholeplasma oculi	4.67452017219062e-05
584	3	L084_3	1009	2.86556516252196e-05	1	0	S	38986	Acholeplasma palmae	4.67452017219062e-05
584	3	L084_3	1011	8.59669548756588e-05	3	0	G	1912503	Candidatus Izimaplasma	0.000140235605165719
584	3	L084_3	1012	8.59669548756588e-05	3	3	S	1541959	Candidatus Izimaplasma sp. HR1	0.000140235605165719
584	3	L084_3	1014	2.86556516252196e-05	1	1	S	1911683	Tenericutes bacterium MZ-XQ	4.67452017219062e-05
584	3	L084_3	1015	2.86556516252196e-05	1	1	S	1911684	Tenericutes bacterium MO-XQ	4.67452017219062e-05
584	3	L084_3	1017	0.000859669548756588	30	10	P	1117	Cyanobacteria	0.00140235605165719
584	3	L084_3	1018	0.000229245213001757	8	0	O	1890424	Synechococcales	0.00037396161377525
584	3	L084_3	1019	0.000171933909751318	6	0	F	1890426	Synechococcaceae	0.000280471210331438
584	3	L084_3	1020	0.000143278258126098	5	0	G	1129	Synechococcus	0.000233726008609531
584	3	L084_3	1021	8.59669548756588e-05	3	3	S	585423	Synechococcus sp. KORDI-49	0.000140235605165719
584	3	L084_3	1022	5.73113032504392e-05	2	2	S	32051	Synechococcus sp. WH 7803	9.34904034438125e-05
584	3	L084_3	1023	2.86556516252196e-05	1	0	G	13034	Dactylococcopsis	4.67452017219062e-05
584	3	L084_3	1024	2.86556516252196e-05	1	0	S	292566	Dactylococcopsis salina	4.67452017219062e-05
584	3	L084_3	1026	5.73113032504392e-05	2	0	F	1213	Prochloraceae	9.34904034438125e-05
584	3	L084_3	1027	5.73113032504392e-05	2	2	G	1218	Prochlorococcus	9.34904034438125e-05
584	3	L084_3	1028	0.000143278258126098	5	0	O	1161	Nostocales	0.000233726008609531
584	3	L084_3	1029	8.59669548756588e-05	3	0	F	1182	Scytonemataceae	0.000140235605165719
584	3	L084_3	1030	8.59669548756588e-05	3	0	G	1203	Scytonema	0.000140235605165719
584	3	L084_3	1031	5.73113032504392e-05	2	2	S	2005464	Scytonema sp. NIES-4073	9.34904034438125e-05
584	3	L084_3	1032	2.86556516252196e-05	1	1	S	1137095	Scytonema sp. HK-05	4.67452017219062e-05
584	3	L084_3	1033	2.86556516252196e-05	1	0	F	1162	Nostocaceae	4.67452017219062e-05
584	3	L084_3	1034	2.86556516252196e-05	1	0	G	1177	Nostoc	4.67452017219062e-05
584	3	L084_3	1035	2.86556516252196e-05	1	0	S	224012	Nostoc piscinale	4.67452017219062e-05
584	3	L084_3	1037	2.86556516252196e-05	1	0	F	1892263	Hapalosiphonaceae	4.67452017219062e-05
584	3	L084_3	1038	2.86556516252196e-05	1	0	G	1190	Fischerella	4.67452017219062e-05
584	3	L084_3	1039	2.86556516252196e-05	1	1	S	1752063	Fischerella sp. NIES-3754	4.67452017219062e-05
584	3	L084_3	1041	8.59669548756588e-05	3	0	O	1150	Oscillatoriales	0.000140235605165719
584	3	L084_3	1042	5.73113032504392e-05	2	0	F	1892249	Cyanothecaceae	9.34904034438125e-05
584	3	L084_3	1043	5.73113032504392e-05	2	0	G	43988	Cyanothece	9.34904034438125e-05
584	3	L084_3	1044	2.86556516252196e-05	1	1	S	65393	Cyanothece sp. PCC 7424	4.67452017219062e-05
584	3	L084_3	1045	2.86556516252196e-05	1	1	S	395961	Cyanothece sp. PCC 7425	4.67452017219062e-05
584	3	L084_3	1046	2.86556516252196e-05	1	0	F	1892252	Microcoleaceae	4.67452017219062e-05
584	3	L084_3	1047	2.86556516252196e-05	1	0	G	44471	Microcoleus	4.67452017219062e-05
584	3	L084_3	1048	2.86556516252196e-05	1	1	S	1173027	Microcoleus sp. PCC 7113	4.67452017219062e-05
584	3	L084_3	1049	5.73113032504392e-05	2	0	O	1118	Chroococcales	9.34904034438125e-05
584	3	L084_3	1050	2.86556516252196e-05	1	0	F	1890449	Microcystaceae	4.67452017219062e-05
584	3	L084_3	1051	2.86556516252196e-05	1	0	G	1125	Microcystis	4.67452017219062e-05
584	3	L084_3	1052	2.86556516252196e-05	1	1	S	1126	Microcystis aeruginosa	4.67452017219062e-05
584	3	L084_3	1053	2.86556516252196e-05	1	0	F	1890452	Cyanobacteriaceae	4.67452017219062e-05
584	3	L084_3	1054	2.86556516252196e-05	1	0	G	102234	Cyanobacterium	4.67452017219062e-05
584	3	L084_3	1055	2.86556516252196e-05	1	0	S	379064	Cyanobacterium aponinum	4.67452017219062e-05
584	3	L084_3	1059	2.86556516252196e-05	1	0	S	718217	cyanobacterium endosymbiont of Epithemia turgida	4.67452017219062e-05
584	3	L084_3	1061	2.86556516252196e-05	1	0	O	52604	Pleurocapsales	4.67452017219062e-05
584	3	L084_3	1062	2.86556516252196e-05	1	0	F	1890498	Dermocarpellaceae	4.67452017219062e-05
584	3	L084_3	1063	2.86556516252196e-05	1	0	G	102115	Stanieria	4.67452017219062e-05
584	3	L084_3	1064	2.86556516252196e-05	1	0	S	102116	Stanieria cyanosphaera	4.67452017219062e-05
584	3	L084_3	1066	8.59669548756588e-05	3	2	P	200795	Chloroflexi	0.000140235605165719
584	3	L084_3	1067	2.86556516252196e-05	1	0	C	301297	Dehalococcoidia	4.67452017219062e-05
584	3	L084_3	1068	2.86556516252196e-05	1	0	O	1202465	Dehalococcoidales	4.67452017219062e-05
584	3	L084_3	1069	2.86556516252196e-05	1	0	F	1202464	Dehalococcoidaceae	4.67452017219062e-05
584	3	L084_3	1070	2.86556516252196e-05	1	0	G	61434	Dehalococcoides	4.67452017219062e-05
584	3	L084_3	1071	2.86556516252196e-05	1	1	S	61435	Dehalococcoides mccartyi	4.67452017219062e-05
584	3	L084_3	1072	2.86556516252196e-05	1	0	P	67819	Armatimonadetes	4.67452017219062e-05
584	3	L084_3	1073	2.86556516252196e-05	1	0	C	1077257	Chthonomonadetes	4.67452017219062e-05
584	3	L084_3	1074	2.86556516252196e-05	1	0	O	1077263	Chthonomonadales	4.67452017219062e-05
584	3	L084_3	1075	2.86556516252196e-05	1	0	F	1077264	Chthonomonadaceae	4.67452017219062e-05
584	3	L084_3	1076	2.86556516252196e-05	1	0	G	1077265	Chthonomonas	4.67452017219062e-05
584	3	L084_3	1077	2.86556516252196e-05	1	0	S	454171	Chthonomonas calidirosea	4.67452017219062e-05
584	3	L084_3	1080	14.6742726407587	512090	1	P	74201	Verrucomicrobia	23.937750349771
584	3	L084_3	1081	14.6741866738038	512087	0	C	203494	Verrucomicrobiae	23.9376101141658
584	3	L084_3	1082	14.6741866738038	512087	15	O	48461	Verrucomicrobiales	23.9376101141658
584	3	L084_3	1083	14.6737568390295	512072	0	F	1647988	Akkermansiaceae	23.93690893614
584	3	L084_3	1084	14.6737568390295	512072	224	G	239934	Akkermansia	23.93690893614
584	3	L084_3	1085	14.6672520061105	511845	306782	S	239935	Akkermansia muciniphila	23.9262977753491
584	3	L084_3	1087	8.59669548756588e-05	3	3	S	1679444	Akkermansia glycaniphila	0.000140235605165719
584	3	L084_3	1090	2.86556516252196e-05	1	1	S	1637999	Verrucomicrobia bacterium IMCC26134	4.67452017219062e-05
584	3	L084_3	1091	2.86556516252196e-05	1	0	C	414999	Opitutae	4.67452017219062e-05
584	3	L084_3	1092	2.86556516252196e-05	1	0	O	415000	Opitutales	4.67452017219062e-05
584	3	L084_3	1093	2.86556516252196e-05	1	0	F	134623	Opitutaceae	4.67452017219062e-05
584	3	L084_3	1094	2.86556516252196e-05	1	0	G	2028344	Ereboglobus	4.67452017219062e-05
584	3	L084_3	1095	2.86556516252196e-05	1	1	S	1796921	Ereboglobus luteus	4.67452017219062e-05
584	3	L084_3	1096	8.59669548756588e-05	3	0	P	204428	Chlamydiae	0.000140235605165719
584	3	L084_3	1097	8.59669548756588e-05	3	0	C	204429	Chlamydiia	0.000140235605165719
584	3	L084_3	1098	8.59669548756588e-05	3	0	O	51291	Chlamydiales	0.000140235605165719
584	3	L084_3	1099	8.59669548756588e-05	3	0	F	809	Chlamydiaceae	0.000140235605165719
584	3	L084_3	1101	8.59669548756588e-05	3	0	G	810	Chlamydia	0.000140235605165719
584	3	L084_3	1102	5.73113032504392e-05	2	0	S	83557	Chlamydia caviae	9.34904034438125e-05
584	3	L084_3	1104	2.86556516252196e-05	1	1	S	813	Chlamydia trachomatis	4.67452017219062e-05
584	3	L084_3	1105	5.73113032504392e-05	2	0	P	256845	Lentisphaerae	9.34904034438125e-05
584	3	L084_3	1106	5.73113032504392e-05	2	0	C	1313211	Lentisphaeria	9.34904034438125e-05
584	3	L084_3	1107	5.73113032504392e-05	2	0	O	278082	Victivallales	9.34904034438125e-05
584	3	L084_3	1109	5.73113032504392e-05	2	2	S	2094242	Victivallales bacterium CCUG 44730	9.34904034438125e-05
584	3	L084_3	1110	2.86556516252196e-05	1	0	P	203682	Planctomycetes	4.67452017219062e-05
584	3	L084_3	1111	2.86556516252196e-05	1	0	C	203683	Planctomycetia	4.67452017219062e-05
584	3	L084_3	1112	2.86556516252196e-05	1	0	O	112	Planctomycetales	4.67452017219062e-05
584	3	L084_3	1113	2.86556516252196e-05	1	1	F	126	Planctomycetaceae	4.67452017219062e-05
584	3	L084_3	1116	10.9456279069368	381971	344	P	976	Bacteroidetes	17.8553114469183
584	3	L084_3	1117	10.9308129350465	381454	9	C	200643	Bacteroidia	17.831144177628
584	3	L084_3	1118	10.9305263785303	381444	12600	O	171549	Bacteroidales	17.8306767256108
584	3	L084_3	1119	9.85665583387516	343969	0	F	815	Bacteroidaceae	16.0789002910824
584	3	L084_3	1120	9.85665583387516	343969	11699	G	816	Bacteroides	16.0789002910824
584	3	L084_3	1121	7.65091570567551	266995	266781	S	28116	Bacteroides ovatus	12.4807351337404
584	3	L084_3	1123	0.77441898517156	27025	27025	S	1796613	Bacteroides caecimuris	1.26328907653452
584	3	L084_3	1124	0.54993061033959	19191	14868	S	818	Bacteroides thetaiotaomicron	0.897087166245103
584	3	L084_3	1126	0.314381153980284	10971	3301	S	821	Bacteroides vulgatus	0.512841608091034
584	3	L084_3	1128	0.0998649459138903	3485	1790	S	817	Bacteroides fragilis	0.162907028000843
584	3	L084_3	1132	0.0530416111582815	1851	1851	S	246787	Bacteroides cellulosilyticus	0.0865253683872485
584	3	L084_3	1133	0.0381120166615421	1330	1330	S	47678	Bacteroides caccae	0.0621711182901353
584	3	L084_3	1134	0.0195144987567746	681	0	S	290053	Bacteroides helcogenes	0.0318334823726182
584	3	L084_3	1136	0.00868266244244154	303	0	S	357276	Bacteroides dorei	0.0141637961217376
584	3	L084_3	1138	0.00573113032504392	200	200	S	28113	Bacteroides heparinolyticus	0.00934904034438125
584	3	L084_3	1139	0.00335271124015069	117	0	S	376805	Bacteroides salanitronis	0.00546918860146303
584	3	L084_3	1141	0.0027795982076463	97	97	S	28119	Bacteroides zoogleoformans	0.00453428456702491
584	3	L084_3	1142	0.000687735639005271	24	0	S	151276	Bacteroides coprosuis	0.00112188484132575
584	3	L084_3	1144	0.5903923904344	20603	3	F	171550	Rikenellaceae	0.963091391076434
584	3	L084_3	1145	0.590277767827899	20599	299	G	239759	Alistipes	0.962904410269547
584	3	L084_3	1146	0.56113497012505	19582	0	S	328814	Alistipes shahii	0.915364540118368
584	3	L084_3	1148	0.0205747578669077	718	0	S	214856	Alistipes finegoldii	0.0335630548363287
584	3	L084_3	1150	2.86556516252196e-05	1	0	G	1611681	Mucinivorans	4.67452017219062e-05
584	3	L084_3	1151	2.86556516252196e-05	1	1	S	1433126	Mucinivorans hirudinis	4.67452017219062e-05
584	3	L084_3	1152	0.073587713373564	2568	0	F	1853231	Odoribacteraceae	0.120041678021855
584	3	L084_3	1153	0.073587713373564	2568	0	G	283168	Odoribacter	0.120041678021855
584	3	L084_3	1154	0.073587713373564	2568	2568	S	28118	Odoribacter splanchnicus	0.120041678021855
584	3	L084_3	1155	0.0399746340171814	1395	0	F	2005525	Tannerellaceae	0.0652095564020592
584	3	L084_3	1156	0.0395734548944283	1381	142	G	375288	Parabacteroides	0.0645551235779525
584	3	L084_3	1157	0.0230104882550513	803	0	S	823	Parabacteroides distasonis	0.0375363969826907
584	3	L084_3	1159	0.0124938641085957	436	436	S	2025876	Parabacteroides sp. CT06	0.0203809079507511
584	3	L084_3	1160	0.000401179122753075	14	0	G	195950	Tannerella	0.000654432824106688
584	3	L084_3	1161	0.000257900864626976	9	9	S	712710	Tannerella sp. oral taxon HOT-286	0.000420706815497156
584	3	L084_3	1162	0.000143278258126098	5	1	S	28112	Tannerella forsythia	0.000233726008609531
584	3	L084_3	1164	0.00564516337016826	197	0	F	171552	Prevotellaceae	0.00920880473921553
584	3	L084_3	1165	0.00564516337016826	197	25	G	838	Prevotella	0.00920880473921553
584	3	L084_3	1166	0.0017479947491384	61	0	S	589436	Prevotella fusca	0.00285145730503628
584	3	L084_3	1168	0.00111757041338356	39	0	S	52227	Prevotella dentalis	0.00182306286715434
584	3	L084_3	1170	0.000974292155257467	34	34	S	28132	Prevotella melaninogenica	0.00158933685854481
584	3	L084_3	1171	0.000630424335754831	22	21	S	28131	Prevotella intermedia	0.00102839443788194
584	3	L084_3	1173	0.000401179122753075	14	0	S	589437	Prevotella scopos	0.000654432824106688
584	3	L084_3	1175	2.86556516252196e-05	1	0	S	839	Prevotella ruminicola	4.67452017219062e-05
584	3	L084_3	1177	2.86556516252196e-05	1	0	S	652716	Prevotella sp. oral taxon 299	4.67452017219062e-05
584	3	L084_3	1179	0.00246438603976889	86	0	F	2005519	Barnesiellaceae	0.00402008734808394
584	3	L084_3	1180	0.00246438603976889	86	0	G	397864	Barnesiella	0.00402008734808394
584	3	L084_3	1181	0.00246438603976889	86	0	S	397865	Barnesiella viscericola	0.00402008734808394
584	3	L084_3	1183	0.000515801729253953	18	0	F	2005473	Muribaculaceae	0.000841413630994313
584	3	L084_3	1184	0.000515801729253953	18	0	G	1918540	Muribaculum	0.000841413630994313
584	3	L084_3	1185	0.000515801729253953	18	18	S	1796646	Muribaculum intestinale	0.000841413630994313
584	3	L084_3	1186	0.000143278258126098	5	0	F	171551	Porphyromonadaceae	0.000233726008609531
584	3	L084_3	1187	5.73113032504392e-05	2	0	G	836	Porphyromonas	9.34904034438125e-05
584	3	L084_3	1188	2.86556516252196e-05	1	1	S	837	Porphyromonas gingivalis	4.67452017219062e-05
584	3	L084_3	1189	2.86556516252196e-05	1	1	S	393921	Porphyromonas crevioricanis	4.67452017219062e-05
584	3	L084_3	1190	5.73113032504392e-05	2	0	G	1784836	Fermentimonas	9.34904034438125e-05
584	3	L084_3	1191	5.73113032504392e-05	2	2	S	1562970	Fermentimonas caenicola	9.34904034438125e-05
584	3	L084_3	1192	2.86556516252196e-05	1	0	G	307628	Petrimonas	4.67452017219062e-05
584	3	L084_3	1193	2.86556516252196e-05	1	1	S	1642646	Petrimonas mucosa	4.67452017219062e-05
584	3	L084_3	1196	8.59669548756588e-05	3	3	S	1400053	Bacteroidales bacterium CF	0.000140235605165719
584	3	L084_3	1197	2.86556516252196e-05	1	0	O	1970189	Marinilabiliales	4.67452017219062e-05
584	3	L084_3	1198	2.86556516252196e-05	1	0	F	1970190	Salinivirgaceae	4.67452017219062e-05
584	3	L084_3	1199	2.86556516252196e-05	1	0	G	1970191	Salinivirga	4.67452017219062e-05
584	3	L084_3	1200	2.86556516252196e-05	1	1	S	1307839	Salinivirga cyanobacteriivorans	4.67452017219062e-05
584	3	L084_3	1201	0.00418372513728206	146	0	C	117743	Flavobacteriia	0.00682479945139831
584	3	L084_3	1202	0.00418372513728206	146	0	O	200644	Flavobacteriales	0.00682479945139831
584	3	L084_3	1203	0.00412641383403162	144	74	F	49546	Flavobacteriaceae	0.0067313090479545
584	3	L084_3	1204	0.00111757041338356	39	0	G	76831	Myroides	0.00182306286715434
584	3	L084_3	1205	0.000630424335754831	22	22	S	76832	Myroides odoratimimus	0.00102839443788194
584	3	L084_3	1206	0.000487146077628733	17	17	S	1583100	Myroides sp. A21	0.000794668429272406
584	3	L084_3	1207	0.000286556516252196	10	0	G	34084	Riemerella	0.000467452017219063
584	3	L084_3	1208	0.000286556516252196	10	1	S	34085	Riemerella anatipestifer	0.000467452017219063
584	3	L084_3	1210	0.000200589561376537	7	2	G	237	Flavobacterium	0.000327216412053344
584	3	L084_3	1211	2.86556516252196e-05	1	1	S	2183896	Flavobacterium sp. HYN0056	4.67452017219062e-05
584	3	L084_3	1212	2.86556516252196e-05	1	0	S	312277	Flavobacterium indicum	4.67452017219062e-05
584	3	L084_3	1214	2.86556516252196e-05	1	1	S	2175091	Flavobacterium sp. HYN0059	4.67452017219062e-05
584	3	L084_3	1215	2.86556516252196e-05	1	1	S	1492737	Flavobacterium gilvum	4.67452017219062e-05
584	3	L084_3	1216	2.86556516252196e-05	1	1	S	986	Flavobacterium johnsoniae	4.67452017219062e-05
584	3	L084_3	1217	0.000171933909751318	6	0	G	28250	Ornithobacterium	0.000280471210331438
584	3	L084_3	1218	0.000171933909751318	6	2	S	28251	Ornithobacterium rhinotracheale	0.000280471210331438
584	3	L084_3	1220	5.73113032504392e-05	2	1	G	1016	Capnocytophaga	9.34904034438125e-05
584	3	L084_3	1221	2.86556516252196e-05	1	1	S	1316596	Capnocytophaga sp. oral taxon 878	4.67452017219062e-05
584	3	L084_3	1222	2.86556516252196e-05	1	0	G	379070	Gilvibacter	4.67452017219062e-05
584	3	L084_3	1223	2.86556516252196e-05	1	1	S	754429	Gilvibacter sp. SZ-19	4.67452017219062e-05
584	3	L084_3	1224	2.86556516252196e-05	1	0	G	363408	Nonlabens	4.67452017219062e-05
584	3	L084_3	1225	2.86556516252196e-05	1	1	S	331648	Nonlabens spongiae	4.67452017219062e-05
584	3	L084_3	1226	2.86556516252196e-05	1	0	G	393005	Tamlana	4.67452017219062e-05
584	3	L084_3	1227	2.86556516252196e-05	1	1	S	2069432	Tamlana sp. UJ94	4.67452017219062e-05
584	3	L084_3	1228	2.86556516252196e-05	1	0	G	111500	Muricauda	4.67452017219062e-05
584	3	L084_3	1229	2.86556516252196e-05	1	0	S	111501	Muricauda ruestringensis	4.67452017219062e-05
584	3	L084_3	1231	2.86556516252196e-05	1	0	G	225842	Formosa	4.67452017219062e-05
584	3	L084_3	1232	2.86556516252196e-05	1	1	S	1336794	Formosa sp. Hel1_33_131	4.67452017219062e-05
584	3	L084_3	1233	2.86556516252196e-05	1	0	G	59732	Chryseobacterium	4.67452017219062e-05
584	3	L084_3	1234	2.86556516252196e-05	1	1	S	253	Chryseobacterium indologenes	4.67452017219062e-05
584	3	L084_3	1235	2.86556516252196e-05	1	0	F	39782	Blattabacteriaceae	4.67452017219062e-05
584	3	L084_3	1236	2.86556516252196e-05	1	0	G	34098	Blattabacterium	4.67452017219062e-05
584	3	L084_3	1237	2.86556516252196e-05	1	0	S	367806	Blattabacterium sp. (Blatta orientalis)	4.67452017219062e-05
584	3	L084_3	1239	2.86556516252196e-05	1	0	F	1853230	Crocinitomicaceae	4.67452017219062e-05
584	3	L084_3	1240	2.86556516252196e-05	1	0	G	332102	Fluviicola	4.67452017219062e-05
584	3	L084_3	1241	2.86556516252196e-05	1	0	S	191579	Fluviicola taffensis	4.67452017219062e-05
584	3	L084_3	1243	0.000544457380879173	19	0	C	768503	Cytophagia	0.000888158832716219
584	3	L084_3	1244	0.000544457380879173	19	2	O	768507	Cytophagales	0.000888158832716219
584	3	L084_3	1245	0.000171933909751318	6	0	F	563798	Cyclobacteriaceae	0.000280471210331438
584	3	L084_3	1246	8.59669548756588e-05	3	0	G	280472	Aquiflexum	0.000140235605165719
584	3	L084_3	1247	8.59669548756588e-05	3	0	S	280473	Aquiflexum balticum	0.000140235605165719
584	3	L084_3	1249	5.73113032504392e-05	2	0	G	68288	Cyclobacterium	9.34904034438125e-05
584	3	L084_3	1250	5.73113032504392e-05	2	0	S	104	Cyclobacterium marinum	9.34904034438125e-05
584	3	L084_3	1252	2.86556516252196e-05	1	0	G	246875	Algoriphagus	4.67452017219062e-05
584	3	L084_3	1253	2.86556516252196e-05	1	1	S	388413	Algoriphagus machipongonensis	4.67452017219062e-05
584	3	L084_3	1254	0.000143278258126098	5	0	F	1853232	Hymenobacteraceae	0.000233726008609531
584	3	L084_3	1255	8.59669548756588e-05	3	0	G	1379908	Rufibacter	0.000140235605165719
584	3	L084_3	1256	5.73113032504392e-05	2	2	S	512763	Rufibacter tibetensis	9.34904034438125e-05
584	3	L084_3	1257	2.86556516252196e-05	1	1	S	1379910	Rufibacter sp. DG31D	4.67452017219062e-05
584	3	L084_3	1258	2.86556516252196e-05	1	0	G	89966	Hymenobacter	4.67452017219062e-05
584	3	L084_3	1259	2.86556516252196e-05	1	0	S	1446467	Hymenobacter swuensis	4.67452017219062e-05
584	3	L084_3	1261	2.86556516252196e-05	1	0	G	323449	Pontibacter	4.67452017219062e-05
584	3	L084_3	1262	2.86556516252196e-05	1	1	S	400092	Pontibacter korlensis	4.67452017219062e-05
584	3	L084_3	1263	5.73113032504392e-05	2	0	F	89373	Cytophagaceae	9.34904034438125e-05
584	3	L084_3	1264	2.86556516252196e-05	1	0	G	105	Runella	4.67452017219062e-05
584	3	L084_3	1265	2.86556516252196e-05	1	1	S	2259595	Runella sp. HYN0085	4.67452017219062e-05
584	3	L084_3	1266	2.86556516252196e-05	1	0	G	120831	Dyadobacter	4.67452017219062e-05
584	3	L084_3	1267	2.86556516252196e-05	1	0	S	94254	Dyadobacter fermentans	4.67452017219062e-05
584	3	L084_3	1269	5.73113032504392e-05	2	0	F	200667	Flammeovirgaceae	9.34904034438125e-05
584	3	L084_3	1270	5.73113032504392e-05	2	0	G	59739	Flammeovirga	9.34904034438125e-05
584	3	L084_3	1271	5.73113032504392e-05	2	2	S	1191459	Flammeovirga sp. MY04	9.34904034438125e-05
584	3	L084_3	1272	5.73113032504392e-05	2	0	F	1853234	Persicobacteraceae	9.34904034438125e-05
584	3	L084_3	1273	5.73113032504392e-05	2	0	G	59740	Persicobacter	9.34904034438125e-05
584	3	L084_3	1274	5.73113032504392e-05	2	2	S	1085624	Persicobacter sp. JZB09	9.34904034438125e-05
584	3	L084_3	1275	8.59669548756588e-05	3	0	C	117747	Sphingobacteriia	0.000140235605165719
584	3	L084_3	1276	8.59669548756588e-05	3	0	O	200666	Sphingobacteriales	0.000140235605165719
584	3	L084_3	1277	8.59669548756588e-05	3	0	F	84566	Sphingobacteriaceae	0.000140235605165719
584	3	L084_3	1278	5.73113032504392e-05	2	0	G	28453	Sphingobacterium	9.34904034438125e-05
584	3	L084_3	1279	2.86556516252196e-05	1	1	S	743722	Sphingobacterium sp. 21	4.67452017219062e-05
584	3	L084_3	1280	2.86556516252196e-05	1	1	S	1538644	Sphingobacterium sp. ML3W	4.67452017219062e-05
584	3	L084_3	1281	2.86556516252196e-05	1	0	G	84567	Pedobacter	4.67452017219062e-05
584	3	L084_3	1282	2.86556516252196e-05	1	0	S	984	Pedobacter heparinus	4.67452017219062e-05
584	3	L084_3	1284	5.73113032504392e-05	2	0	O	1100069	Bacteroidetes Order II. Incertae sedis	9.34904034438125e-05
584	3	L084_3	1285	5.73113032504392e-05	2	0	F	563843	Rhodothermaceae	9.34904034438125e-05
584	3	L084_3	1286	5.73113032504392e-05	2	0	G	146918	Salinibacter	9.34904034438125e-05
584	3	L084_3	1287	5.73113032504392e-05	2	2	S	146919	Salinibacter ruber	9.34904034438125e-05
584	3	L084_3	1288	5.73113032504392e-05	2	0	C	1853228	Chitinophagia	9.34904034438125e-05
584	3	L084_3	1289	5.73113032504392e-05	2	0	O	1853229	Chitinophagales	9.34904034438125e-05
584	3	L084_3	1290	5.73113032504392e-05	2	0	F	563835	Chitinophagaceae	9.34904034438125e-05
584	3	L084_3	1291	5.73113032504392e-05	2	0	G	79328	Chitinophaga	9.34904034438125e-05
584	3	L084_3	1292	5.73113032504392e-05	2	2	S	2033437	Chitinophaga sp. MD30	9.34904034438125e-05
584	3	L084_3	1295	2.86556516252196e-05	1	1	S	1457365	Bacteroidetes bacterium Omega	4.67452017219062e-05
584	3	L084_3	1296	0.000143278258126098	5	0	P	1090	Chlorobi	0.000233726008609531
584	3	L084_3	1297	0.000143278258126098	5	0	C	191410	Chlorobia	0.000233726008609531
584	3	L084_3	1298	0.000143278258126098	5	0	O	191411	Chlorobiales	0.000233726008609531
584	3	L084_3	1299	0.000143278258126098	5	1	F	191412	Chlorobiaceae	0.000233726008609531
584	3	L084_3	1301	2.86556516252196e-05	1	0	G	1091	Chlorobium	4.67452017219062e-05
584	3	L084_3	1302	2.86556516252196e-05	1	0	S	1096	Chlorobium phaeobacteroides	4.67452017219062e-05
584	3	L084_3	1304	2.86556516252196e-05	1	0	G	1099	Pelodictyon	4.67452017219062e-05
584	3	L084_3	1305	2.86556516252196e-05	1	0	S	1100	Pelodictyon luteolum	4.67452017219062e-05
584	3	L084_3	1307	2.86556516252196e-05	1	0	G	1101	Prosthecochloris	4.67452017219062e-05
584	3	L084_3	1308	2.86556516252196e-05	1	1	S	1868325	Prosthecochloris sp. CIB 2401	4.67452017219062e-05
584	3	L084_3	1309	2.86556516252196e-05	1	0	G	100715	Chloroherpeton	4.67452017219062e-05
584	3	L084_3	1310	2.86556516252196e-05	1	0	S	100716	Chloroherpeton thalassium	4.67452017219062e-05
584	3	L084_3	1312	5.73113032504392e-05	2	0	P	65842	Fibrobacteres	9.34904034438125e-05
584	3	L084_3	1313	5.73113032504392e-05	2	0	C	204430	Fibrobacteria	9.34904034438125e-05
584	3	L084_3	1314	5.73113032504392e-05	2	0	O	218872	Fibrobacterales	9.34904034438125e-05
584	3	L084_3	1315	5.73113032504392e-05	2	0	F	204431	Fibrobacteraceae	9.34904034438125e-05
584	3	L084_3	1316	5.73113032504392e-05	2	0	G	832	Fibrobacter	9.34904034438125e-05
584	3	L084_3	1317	5.73113032504392e-05	2	0	S	833	Fibrobacter succinogenes	9.34904034438125e-05
584	3	L084_3	1320	0.407941856536626	14236	85	P	1224	Proteobacteria	0.665464691713057
584	3	L084_3	1321	0.37968738403416	13250	42	C	1236	Gammaproteobacteria	0.619373922815258
584	3	L084_3	1322	0.376220050187508	13129	128	O	91347	Enterobacterales	0.613717753406907
584	3	L084_3	1323	0.371549178972597	12966	442	F	543	Enterobacteriaceae	0.606098285526236
584	3	L084_3	1324	0.303749907227328	10600	7504	G	160674	Raoultella	0.495499138252206
584	3	L084_3	1325	0.0826142436355081	2883	2774	S	54291	Raoultella ornithinolytica	0.134766416564256
584	3	L084_3	1327	0.0030661547238985	107	107	S	2259647	Raoultella sp. X13	0.00500173658424397
584	3	L084_3	1328	0.00303749907227328	106	106	S	575	Raoultella planticola	0.00495499138252206
584	3	L084_3	1329	0.0461642547682288	1611	22	G	547	Enterobacter	0.075306519973991
584	3	L084_3	1331	0.0109178032692087	381	266	S	550	Enterobacter cloacae	0.0178099218560463
584	3	L084_3	1338	0.00212051822026625	74	74	S	2077137	Enterobacter cloacae complex sp. FDA-CDC-AR_0132	0.00345914492742106
584	3	L084_3	1339	0.00137547127801054	48	48	S	299767	Enterobacter ludwigii	0.0022437696826515
584	3	L084_3	1340	0.00128950432313488	45	45	S	2077136	Enterobacter cloacae complex sp. FDA-CDC-AR_0164	0.00210353407748578
584	3	L084_3	1341	0.000315212167877416	11	5	S	61645	Enterobacter asburiae	0.000514197218940969
584	3	L084_3	1344	8.59669548756588e-05	3	0	S	158836	Enterobacter hormaechei	0.000140235605165719
584	3	L084_3	1348	8.59669548756588e-05	3	3	S	2027919	Enterobacter cloacae complex sp.	0.000140235605165719
584	3	L084_3	1349	2.86556516252196e-05	1	1	S	69218	Enterobacter cancerogenus	4.67452017219062e-05
584	3	L084_3	1350	2.86556516252196e-05	1	1	S	1870930	Enterobacter cloacae complex sp. 35734	4.67452017219062e-05
584	3	L084_3	1351	2.86556516252196e-05	1	1	S	1915310	Enterobacter cloacae complex sp. ECNIH7	4.67452017219062e-05
584	3	L084_3	1352	5.73113032504392e-05	2	2	S	1977566	Enterobacter sp. Crenshaw	9.34904034438125e-05
584	3	L084_3	1353	2.86556516252196e-05	1	1	S	1692238	Enterobacter sp. FY-07	4.67452017219062e-05
584	3	L084_3	1354	0.00383985731777943	134	40	G	570	Klebsiella	0.00626385703073544
584	3	L084_3	1355	0.00200589561376537	70	57	S	573	Klebsiella pneumoniae	0.00327216412053344
584	3	L084_3	1360	0.000515801729253953	18	18	S	571	Klebsiella oxytoca	0.000841413630994313
584	3	L084_3	1361	8.59669548756588e-05	3	3	S	244366	Klebsiella variicola	0.000140235605165719
584	3	L084_3	1362	2.86556516252196e-05	1	1	S	1134687	Klebsiella michiganensis	4.67452017219062e-05
584	3	L084_3	1363	2.86556516252196e-05	1	1	S	1463165	Klebsiella quasipneumoniae	4.67452017219062e-05
584	3	L084_3	1364	2.86556516252196e-05	1	1	S	2026240	Klebsiella quasivariicola	4.67452017219062e-05
584	3	L084_3	1365	0.00286556516252196	100	4	G	561	Escherichia	0.00467452017219063
584	3	L084_3	1366	0.00266497560114542	93	88	S	562	Escherichia coli	0.00434730376013728
584	3	L084_3	1371	2.86556516252196e-05	1	0	S	564	Escherichia fergusonii	4.67452017219062e-05
584	3	L084_3	1373	2.86556516252196e-05	1	1	S	208962	Escherichia albertii	4.67452017219062e-05
584	3	L084_3	1374	2.86556516252196e-05	1	1	S	1499973	Escherichia marmotae	4.67452017219062e-05
584	3	L084_3	1375	0.000888325200381808	31	10	G	544	Citrobacter	0.00144910125337909
584	3	L084_3	1376	0.000372523471127855	13	3	S	35703	Citrobacter amalonaticus	0.000607687622384781
584	3	L084_3	1379	2.86556516252196e-05	1	1	S	546	Citrobacter freundii	4.67452017219062e-05
584	3	L084_3	1380	2.86556516252196e-05	1	1	S	57706	Citrobacter braakii	4.67452017219062e-05
584	3	L084_3	1381	2.86556516252196e-05	1	1	S	2077147	Citrobacter freundii complex sp. CFNIH3	4.67452017219062e-05
584	3	L084_3	1382	8.59669548756588e-05	3	3	S	1920110	Citrobacter sp. CFNIH10	0.000140235605165719
584	3	L084_3	1383	2.86556516252196e-05	1	0	S	67825	Citrobacter rodentium	4.67452017219062e-05
584	3	L084_3	1385	0.000401179122753075	14	0	G	590	Salmonella	0.000654432824106688
584	3	L084_3	1386	0.000401179122753075	14	5	S	28901	Salmonella enterica	0.000654432824106688
584	3	L084_3	1397	0.000257900864626976	9	0	G	1906659	Candidatus Hoaglandella	0.000420706815497156
584	3	L084_3	1398	0.000257900864626976	9	9	S	1778263	Candidatus Hoaglandella endobia	0.000420706815497156
584	3	L084_3	1400	5.73113032504392e-05	2	2	S	1199245	secondary endosymbiont of Ctenarytaina eucalypti	9.34904034438125e-05
584	3	L084_3	1401	0.000143278258126098	5	0	G	158483	Cedecea	0.000233726008609531
584	3	L084_3	1402	0.000143278258126098	5	5	S	158822	Cedecea neteri	0.000233726008609531
584	3	L084_3	1403	0.000143278258126098	5	0	G	1330545	Lelliottia	0.000233726008609531
584	3	L084_3	1404	5.73113032504392e-05	2	2	S	69220	Lelliottia nimipressuralis	9.34904034438125e-05
584	3	L084_3	1405	5.73113032504392e-05	2	2	S	1907578	Lelliottia jeotgali	9.34904034438125e-05
584	3	L084_3	1406	2.86556516252196e-05	1	1	S	61646	Lelliottia amnigena	4.67452017219062e-05
584	3	L084_3	1407	0.000114622606500878	4	0	G	579	Kluyvera	0.000186980806887625
584	3	L084_3	1408	0.000114622606500878	4	4	S	61648	Kluyvera intermedia	0.000186980806887625
584	3	L084_3	1409	0.000114622606500878	4	0	G	1330547	Kosakonia	0.000186980806887625
584	3	L084_3	1410	5.73113032504392e-05	2	2	S	208223	Kosakonia cowanii	9.34904034438125e-05
584	3	L084_3	1411	2.86556516252196e-05	1	0	S	283686	Kosakonia radicincitans	4.67452017219062e-05
584	3	L084_3	1413	2.86556516252196e-05	1	1	S	497725	Kosakonia oryzae	4.67452017219062e-05
584	3	L084_3	1414	8.59669548756588e-05	3	0	G	413496	Cronobacter	0.000140235605165719
584	3	L084_3	1415	5.73113032504392e-05	2	0	S	535744	Cronobacter universalis	9.34904034438125e-05
584	3	L084_3	1417	2.86556516252196e-05	1	1	S	413503	Cronobacter malonaticus	4.67452017219062e-05
584	3	L084_3	1418	2.86556516252196e-05	1	0	G	1330546	Pluralibacter	4.67452017219062e-05
584	3	L084_3	1419	2.86556516252196e-05	1	1	S	61647	Pluralibacter gergoviae	4.67452017219062e-05
584	3	L084_3	1420	2.86556516252196e-05	1	0	G	2172100	Limnobaculum	4.67452017219062e-05
584	3	L084_3	1421	2.86556516252196e-05	1	1	S	2172103	Limnobaculum parvum	4.67452017219062e-05
584	3	L084_3	1422	0.000343867819502635	12	0	F	1903414	Morganellaceae	0.000560942420662875
584	3	L084_3	1423	0.000200589561376537	7	4	G	29487	Photorhabdus	0.000327216412053344
584	3	L084_3	1424	8.59669548756588e-05	3	3	S	291112	Photorhabdus asymbiotica	0.000140235605165719
584	3	L084_3	1425	0.000114622606500878	4	0	G	626	Xenorhabdus	0.000186980806887625
584	3	L084_3	1426	5.73113032504392e-05	2	0	S	40577	Xenorhabdus poinarii	9.34904034438125e-05
584	3	L084_3	1428	2.86556516252196e-05	1	1	S	628	Xenorhabdus nematophila	4.67452017219062e-05
584	3	L084_3	1429	2.86556516252196e-05	1	1	S	351671	Xenorhabdus doucetiae	4.67452017219062e-05
584	3	L084_3	1430	2.86556516252196e-05	1	0	G	581	Morganella	4.67452017219062e-05
584	3	L084_3	1431	2.86556516252196e-05	1	1	S	582	Morganella morganii	4.67452017219062e-05
584	3	L084_3	1432	0.000286556516252196	10	0	F	1903411	Yersiniaceae	0.000467452017219063
584	3	L084_3	1433	0.000200589561376537	7	3	G	613	Serratia	0.000327216412053344
584	3	L084_3	1434	8.59669548756588e-05	3	3	S	82996	Serratia plymuthica	0.000140235605165719
584	3	L084_3	1435	2.86556516252196e-05	1	1	S	615	Serratia marcescens	4.67452017219062e-05
584	3	L084_3	1436	2.86556516252196e-05	1	0	G	629	Yersinia	4.67452017219062e-05
584	3	L084_3	1438	2.86556516252196e-05	1	1	G	34037	Rahnella	4.67452017219062e-05
584	3	L084_3	1439	2.86556516252196e-05	1	0	G	1565532	Rouxiella	4.67452017219062e-05
584	3	L084_3	1440	2.86556516252196e-05	1	1	S	1805933	Rouxiella sp. ERMR1:05	4.67452017219062e-05
584	3	L084_3	1441	0.000229245213001757	8	2	F	1903409	Erwiniaceae	0.00037396161377525
584	3	L084_3	1442	8.59669548756588e-05	3	1	G	53335	Pantoea	0.000140235605165719
584	3	L084_3	1443	2.86556516252196e-05	1	0	S	66269	Pantoea stewartii	4.67452017219062e-05
584	3	L084_3	1447	2.86556516252196e-05	1	1	S	549	Pantoea agglomerans	4.67452017219062e-05
584	3	L084_3	1448	5.73113032504392e-05	2	0	G	32199	Buchnera	9.34904034438125e-05
584	3	L084_3	1449	5.73113032504392e-05	2	0	S	9	Buchnera aphidicola	9.34904034438125e-05
584	3	L084_3	1453	2.86556516252196e-05	1	0	G	551	Erwinia	4.67452017219062e-05
584	3	L084_3	1454	2.86556516252196e-05	1	0	S	338565	Erwinia tasmaniensis	4.67452017219062e-05
584	3	L084_3	1456	0.000114622606500878	4	0	F	1903410	Pectobacteriaceae	0.000186980806887625
584	3	L084_3	1457	5.73113032504392e-05	2	0	G	204037	Dickeya	9.34904034438125e-05
584	3	L084_3	1458	2.86556516252196e-05	1	0	S	556	Dickeya chrysanthemi	4.67452017219062e-05
584	3	L084_3	1460	2.86556516252196e-05	1	1	S	204038	Dickeya dadantii	4.67452017219062e-05
584	3	L084_3	1461	2.86556516252196e-05	1	0	G	71655	Brenneria	4.67452017219062e-05
584	3	L084_3	1462	2.86556516252196e-05	1	1	S	1109412	Brenneria goodwinii	4.67452017219062e-05
584	3	L084_3	1463	2.86556516252196e-05	1	0	G	122277	Pectobacterium	4.67452017219062e-05
584	3	L084_3	1464	2.86556516252196e-05	1	0	S	554	Pectobacterium carotovorum	4.67452017219062e-05
584	3	L084_3	1467	2.86556516252196e-05	1	0	F	1903412	Hafniaceae	4.67452017219062e-05
584	3	L084_3	1468	2.86556516252196e-05	1	0	G	635	Edwardsiella	4.67452017219062e-05
584	3	L084_3	1469	2.86556516252196e-05	1	1	S	93378	Edwardsiella hoshinae	4.67452017219062e-05
584	3	L084_3	1470	0.000888325200381808	31	0	O	72274	Pseudomonadales	0.00144910125337909
584	3	L084_3	1471	0.00071639129063049	25	0	F	135621	Pseudomonadaceae	0.00116863004304766
584	3	L084_3	1472	0.000687735639005271	24	6	G	286	Pseudomonas	0.00112188484132575
584	3	L084_3	1474	0.000114622606500878	4	2	S	294	Pseudomonas fluorescens	0.000186980806887625
584	3	L084_3	1477	5.73113032504392e-05	2	2	S	29442	Pseudomonas tolaasii	9.34904034438125e-05
584	3	L084_3	1478	2.86556516252196e-05	1	1	S	76761	Pseudomonas veronii	4.67452017219062e-05
584	3	L084_3	1480	5.73113032504392e-05	2	2	S	287	Pseudomonas aeruginosa	9.34904034438125e-05
584	3	L084_3	1481	2.86556516252196e-05	1	1	S	1415630	Pseudomonas sp. TKP	4.67452017219062e-05
584	3	L084_3	1482	2.86556516252196e-05	1	1	S	364197	Pseudomonas pohangensis	4.67452017219062e-05
584	3	L084_3	1483	2.86556516252196e-05	1	1	S	219572	Pseudomonas antarctica	4.67452017219062e-05
584	3	L084_3	1484	2.86556516252196e-05	1	1	S	2018067	Pseudomonas sp. FDAARGOS_380	4.67452017219062e-05
584	3	L084_3	1485	2.86556516252196e-05	1	1	S	797277	Pseudomonas litoralis	4.67452017219062e-05
584	3	L084_3	1486	2.86556516252196e-05	1	1	S	1628086	Pseudomonas kribbensis	4.67452017219062e-05
584	3	L084_3	1489	2.86556516252196e-05	1	0	S	303	Pseudomonas putida	4.67452017219062e-05
584	3	L084_3	1491	2.86556516252196e-05	1	1	S	118613	Pseudomonas sp. B10	4.67452017219062e-05
584	3	L084_3	1493	2.86556516252196e-05	1	0	G	352	Azotobacter	4.67452017219062e-05
584	3	L084_3	1494	2.86556516252196e-05	1	1	S	354	Azotobacter vinelandii	4.67452017219062e-05
584	3	L084_3	1495	0.000171933909751318	6	0	F	468	Moraxellaceae	0.000280471210331438
584	3	L084_3	1496	0.000171933909751318	6	3	G	469	Acinetobacter	0.000280471210331438
584	3	L084_3	1497	2.86556516252196e-05	1	1	S	1646498	Acinetobacter sp. TTH0-4	4.67452017219062e-05
584	3	L084_3	1498	2.86556516252196e-05	1	1	S	108981	Acinetobacter schindleri	4.67452017219062e-05
584	3	L084_3	1500	2.86556516252196e-05	1	1	S	470	Acinetobacter baumannii	4.67452017219062e-05
584	3	L084_3	1501	0.000343867819502635	12	0	O	135622	Alteromonadales	0.000560942420662875
584	3	L084_3	1502	0.000114622606500878	4	0	F	267888	Pseudoalteromonadaceae	0.000186980806887625
584	3	L084_3	1503	0.000114622606500878	4	3	G	53246	Pseudoalteromonas	0.000186980806887625
584	3	L084_3	1504	2.86556516252196e-05	1	1	S	1514074	Pseudoalteromonas sp. NC201	4.67452017219062e-05
584	3	L084_3	1505	8.59669548756588e-05	3	0	F	72275	Alteromonadaceae	0.000140235605165719
584	3	L084_3	1506	5.73113032504392e-05	2	0	G	2742	Marinobacter	9.34904034438125e-05
584	3	L084_3	1507	2.86556516252196e-05	1	0	S	2743	Marinobacter hydrocarbonoclasticus	4.67452017219062e-05
584	3	L084_3	1509	2.86556516252196e-05	1	1	S	490759	Marinobacter sp. BSs20148	4.67452017219062e-05
584	3	L084_3	1510	2.86556516252196e-05	1	0	G	1621534	Paraglaciecola	4.67452017219062e-05
584	3	L084_3	1511	2.86556516252196e-05	1	0	S	326544	Paraglaciecola psychrophila	4.67452017219062e-05
584	3	L084_3	1513	8.59669548756588e-05	3	0	F	267890	Shewanellaceae	0.000140235605165719
584	3	L084_3	1514	8.59669548756588e-05	3	0	G	22	Shewanella	0.000140235605165719
584	3	L084_3	1515	5.73113032504392e-05	2	0	S	404011	Shewanella piezotolerans	9.34904034438125e-05
584	3	L084_3	1517	2.86556516252196e-05	1	0	S	56812	Shewanella frigidimarina	4.67452017219062e-05
584	3	L084_3	1519	2.86556516252196e-05	1	0	F	267889	Colwelliaceae	4.67452017219062e-05
584	3	L084_3	1520	2.86556516252196e-05	1	0	G	28228	Colwellia	4.67452017219062e-05
584	3	L084_3	1521	2.86556516252196e-05	1	1	S	1967665	Colwellia beringensis	4.67452017219062e-05
584	3	L084_3	1522	2.86556516252196e-05	1	0	F	267892	Ferrimonadaceae	4.67452017219062e-05
584	3	L084_3	1523	2.86556516252196e-05	1	0	G	44011	Ferrimonas	4.67452017219062e-05
584	3	L084_3	1524	2.86556516252196e-05	1	0	S	44012	Ferrimonas balearica	4.67452017219062e-05
584	3	L084_3	1526	0.000171933909751318	6	0	O	135613	Chromatiales	0.000280471210331438
584	3	L084_3	1527	8.59669548756588e-05	3	0	F	255526	Halothiobacillaceae	0.000140235605165719
584	3	L084_3	1528	8.59669548756588e-05	3	0	G	109262	Halothiobacillus	0.000140235605165719
584	3	L084_3	1529	5.73113032504392e-05	2	2	S	1860122	Halothiobacillus sp. LS2	9.34904034438125e-05
584	3	L084_3	1530	2.86556516252196e-05	1	0	S	927	Halothiobacillus neapolitanus	4.67452017219062e-05
584	3	L084_3	1532	2.86556516252196e-05	1	0	F	1046	Chromatiaceae	4.67452017219062e-05
584	3	L084_3	1534	2.86556516252196e-05	1	1	S	1978339	Chromatiaceae bacterium 2141T.STBD.0c.01a	4.67452017219062e-05
584	3	L084_3	1535	2.86556516252196e-05	1	0	F	72276	Ectothiorhodospiraceae	4.67452017219062e-05
584	3	L084_3	1536	2.86556516252196e-05	1	0	G	106633	Thioalkalivibrio	4.67452017219062e-05
584	3	L084_3	1537	2.86556516252196e-05	1	1	S	106634	Thioalkalivibrio versutus	4.67452017219062e-05
584	3	L084_3	1538	2.86556516252196e-05	1	0	F	449719	Granulosicoccaceae	4.67452017219062e-05
584	3	L084_3	1539	2.86556516252196e-05	1	0	G	437504	Granulosicoccus	4.67452017219062e-05
584	3	L084_3	1540	2.86556516252196e-05	1	0	S	437505	Granulosicoccus antarcticus	4.67452017219062e-05
584	3	L084_3	1542	0.000171933909751318	6	0	O	135619	Oceanospirillales	0.000280471210331438
584	3	L084_3	1543	0.000114622606500878	4	1	F	28256	Halomonadaceae	0.000186980806887625
584	3	L084_3	1544	5.73113032504392e-05	2	1	G	2745	Halomonas	9.34904034438125e-05
584	3	L084_3	1545	2.86556516252196e-05	1	1	S	1761789	Halomonas sp. hl-4	4.67452017219062e-05
584	3	L084_3	1546	2.86556516252196e-05	1	0	G	376488	Halotalea	4.67452017219062e-05
584	3	L084_3	1547	2.86556516252196e-05	1	1	S	376489	Halotalea alkalilenta	4.67452017219062e-05
584	3	L084_3	1548	2.86556516252196e-05	1	0	F	135620	Oceanospirillaceae	4.67452017219062e-05
584	3	L084_3	1549	2.86556516252196e-05	1	0	G	187492	Thalassolituus	4.67452017219062e-05
584	3	L084_3	1550	2.86556516252196e-05	1	1	S	187493	Thalassolituus oleivorans	4.67452017219062e-05
584	3	L084_3	1551	2.86556516252196e-05	1	0	F	1920240	Kangiellaceae	4.67452017219062e-05
584	3	L084_3	1552	2.86556516252196e-05	1	0	G	261963	Kangiella	4.67452017219062e-05
584	3	L084_3	1553	2.86556516252196e-05	1	1	S	1561924	Kangiella profundi	4.67452017219062e-05
584	3	L084_3	1554	0.000143278258126098	5	0	O	135614	Xanthomonadales	0.000233726008609531
584	3	L084_3	1555	8.59669548756588e-05	3	1	F	32033	Xanthomonadaceae	0.000140235605165719
584	3	L084_3	1556	2.86556516252196e-05	1	0	G	338	Xanthomonas	4.67452017219062e-05
584	3	L084_3	1558	2.86556516252196e-05	1	0	S	346	Xanthomonas citri	4.67452017219062e-05
584	3	L084_3	1560	2.86556516252196e-05	1	0	G	40323	Stenotrophomonas	4.67452017219062e-05
584	3	L084_3	1562	2.86556516252196e-05	1	1	S	40324	Stenotrophomonas maltophilia	4.67452017219062e-05
584	3	L084_3	1563	5.73113032504392e-05	2	0	F	1775411	Rhodanobacteraceae	9.34904034438125e-05
584	3	L084_3	1564	2.86556516252196e-05	1	0	G	231454	Dyella	4.67452017219062e-05
584	3	L084_3	1565	2.86556516252196e-05	1	0	S	231455	Dyella japonica	4.67452017219062e-05
584	3	L084_3	1567	2.86556516252196e-05	1	0	G	242605	Luteibacter	4.67452017219062e-05
584	3	L084_3	1568	2.86556516252196e-05	1	0	S	242606	Luteibacter rhizovicinus	4.67452017219062e-05
584	3	L084_3	1570	0.000114622606500878	4	0	O	118969	Legionellales	0.000186980806887625
584	3	L084_3	1571	0.000114622606500878	4	0	F	444	Legionellaceae	0.000186980806887625
584	3	L084_3	1572	8.59669548756588e-05	3	1	G	445	Legionella	0.000140235605165719
584	3	L084_3	1573	2.86556516252196e-05	1	0	S	29423	Legionella oakridgensis	4.67452017219062e-05
584	3	L084_3	1575	2.86556516252196e-05	1	1	S	1867846	Legionella clemsonensis	4.67452017219062e-05
584	3	L084_3	1576	2.86556516252196e-05	1	0	G	461	Fluoribacter	4.67452017219062e-05
584	3	L084_3	1577	2.86556516252196e-05	1	1	S	463	Fluoribacter dumoffii	4.67452017219062e-05
584	3	L084_3	1578	0.000114622606500878	4	0	O	135625	Pasteurellales	0.000186980806887625
584	3	L084_3	1579	0.000114622606500878	4	0	F	712	Pasteurellaceae	0.000186980806887625
584	3	L084_3	1580	8.59669548756588e-05	3	0	G	724	Haemophilus	0.000140235605165719
584	3	L084_3	1581	5.73113032504392e-05	2	0	S	729	Haemophilus parainfluenzae	9.34904034438125e-05
584	3	L084_3	1583	2.86556516252196e-05	1	1	S	727	Haemophilus influenzae	4.67452017219062e-05
584	3	L084_3	1584	2.86556516252196e-05	1	0	G	476528	Bibersteinia	4.67452017219062e-05
584	3	L084_3	1585	2.86556516252196e-05	1	1	S	47735	Bibersteinia trehalosi	4.67452017219062e-05
584	3	L084_3	1586	0.000114622606500878	4	0	O	135623	Vibrionales	0.000186980806887625
584	3	L084_3	1587	0.000114622606500878	4	0	F	641	Vibrionaceae	0.000186980806887625
584	3	L084_3	1588	8.59669548756588e-05	3	2	G	662	Vibrio	0.000140235605165719
584	3	L084_3	1590	2.86556516252196e-05	1	1	S	190895	Vibrio rotiferianus	4.67452017219062e-05
584	3	L084_3	1591	2.86556516252196e-05	1	0	G	511678	Aliivibrio	4.67452017219062e-05
584	3	L084_3	1592	2.86556516252196e-05	1	0	S	40269	Aliivibrio salmonicida	4.67452017219062e-05
584	3	L084_3	1594	8.59669548756588e-05	3	0	O	72273	Thiotrichales	0.000140235605165719
584	3	L084_3	1595	8.59669548756588e-05	3	0	F	34064	Francisellaceae	0.000140235605165719
584	3	L084_3	1596	8.59669548756588e-05	3	2	G	262	Francisella	0.000140235605165719
584	3	L084_3	1597	2.86556516252196e-05	1	1	S	28110	Francisella philomiragia	4.67452017219062e-05
584	3	L084_3	1598	5.73113032504392e-05	2	0	O	135624	Aeromonadales	9.34904034438125e-05
584	3	L084_3	1599	5.73113032504392e-05	2	0	F	84642	Aeromonadaceae	9.34904034438125e-05
584	3	L084_3	1600	5.73113032504392e-05	2	1	G	642	Aeromonas	9.34904034438125e-05
584	3	L084_3	1601	2.86556516252196e-05	1	1	S	645	Aeromonas salmonicida	4.67452017219062e-05
584	3	L084_3	1602	2.86556516252196e-05	1	0	O	135618	Methylococcales	4.67452017219062e-05
584	3	L084_3	1603	2.86556516252196e-05	1	0	F	403	Methylococcaceae	4.67452017219062e-05
584	3	L084_3	1604	2.86556516252196e-05	1	0	G	416	Methylomonas	4.67452017219062e-05
584	3	L084_3	1605	2.86556516252196e-05	1	1	S	1538553	Methylomonas denitrificans	4.67452017219062e-05
584	3	L084_3	1606	2.86556516252196e-05	1	0	O	1692040	Acidiferrobacterales	4.67452017219062e-05
584	3	L084_3	1607	2.86556516252196e-05	1	0	F	1692041	Acidiferrobacteraceae	4.67452017219062e-05
584	3	L084_3	1608	2.86556516252196e-05	1	0	G	986106	Acidiferrobacter	4.67452017219062e-05
584	3	L084_3	1609	2.86556516252196e-05	1	1	S	1281578	Acidiferrobacter sp. SPIII_3	4.67452017219062e-05
584	3	L084_3	1611	0.0180530605238884	630	0	C	29547	Epsilonproteobacteria	0.0294494770848009
584	3	L084_3	1612	0.0180244048722631	629	0	O	213849	Campylobacterales	0.029402731883079
584	3	L084_3	1613	0.0176232257495101	615	0	F	72294	Campylobacteraceae	0.0287482990589723
584	3	L084_3	1614	0.0175945700978848	614	342	G	194	Campylobacter	0.0287015538572504
584	3	L084_3	1615	0.00464221556328558	162	120	S	197	Campylobacter jejuni	0.00757272267894881
584	3	L084_3	1618	0.00289422081414718	101	30	S	195	Campylobacter coli	0.00472126537391253
584	3	L084_3	1620	0.000229245213001757	8	0	S	201	Campylobacter lari	0.00037396161377525
584	3	L084_3	1622	2.86556516252196e-05	1	0	S	522485	Campylobacter avium	4.67452017219062e-05
584	3	L084_3	1624	2.86556516252196e-05	1	0	G	57665	Sulfurospirillum	4.67452017219062e-05
584	3	L084_3	1625	2.86556516252196e-05	1	1	S	1581011	Sulfurospirillum sp. UCH001	4.67452017219062e-05
584	3	L084_3	1626	0.000401179122753075	14	0	F	72293	Helicobacteraceae	0.000654432824106688
584	3	L084_3	1627	0.000343867819502635	12	0	G	209	Helicobacter	0.000560942420662875
584	3	L084_3	1628	0.000315212167877416	11	11	S	210	Helicobacter pylori	0.000514197218940969
584	3	L084_3	1629	2.86556516252196e-05	1	1	S	222136	Helicobacter sp. MIT 01-6242	4.67452017219062e-05
584	3	L084_3	1630	5.73113032504392e-05	2	0	G	286130	Sulfuricurvum	9.34904034438125e-05
584	3	L084_3	1631	5.73113032504392e-05	2	0	S	148813	Sulfuricurvum kujiense	9.34904034438125e-05
584	3	L084_3	1634	2.86556516252196e-05	1	0	G	265570	Sulfurovum	4.67452017219062e-05
584	3	L084_3	1635	2.86556516252196e-05	1	1	S	206403	Sulfurovum lithotrophicum	4.67452017219062e-05
584	3	L084_3	1636	0.00180530605238884	63	0	C	28221	Deltaproteobacteria	0.00294494770848009
584	3	L084_3	1637	0.00134681562638532	47	1	O	213115	Desulfovibrionales	0.00219702448092959
584	3	L084_3	1638	0.00114622606500878	40	3	F	194924	Desulfovibrionaceae	0.00186980806887625
584	3	L084_3	1639	0.000773702593880929	27	5	G	872	Desulfovibrio	0.00126212044649147
584	3	L084_3	1640	0.000372523471127855	13	4	S	881	Desulfovibrio vulgaris	0.000607687622384781
584	3	L084_3	1642	5.73113032504392e-05	2	0	S	873	Desulfovibrio africanus	9.34904034438125e-05
584	3	L084_3	1644	5.73113032504392e-05	2	0	S	191026	Desulfovibrio hydrothermalis	9.34904034438125e-05
584	3	L084_3	1646	2.86556516252196e-05	1	0	S	876	Desulfovibrio desulfuricans	4.67452017219062e-05
584	3	L084_3	1648	2.86556516252196e-05	1	1	S	44742	Desulfovibrio fairfieldensis	4.67452017219062e-05
584	3	L084_3	1649	2.86556516252196e-05	1	0	S	58180	Desulfovibrio alaskensis	4.67452017219062e-05
584	3	L084_3	1651	2.86556516252196e-05	1	0	S	184917	Desulfovibrio magneticus	4.67452017219062e-05
584	3	L084_3	1653	2.86556516252196e-05	1	1	S	644968	Desulfovibrio sp. FW1012B	4.67452017219062e-05
584	3	L084_3	1654	0.000229245213001757	8	0	G	41707	Lawsonia	0.00037396161377525
584	3	L084_3	1655	0.000229245213001757	8	8	S	29546	Lawsonia intracellularis	0.00037396161377525
584	3	L084_3	1656	5.73113032504392e-05	2	0	G	2035811	Pseudodesulfovibrio	9.34904034438125e-05
584	3	L084_3	1657	2.86556516252196e-05	1	0	S	182210	Pseudodesulfovibrio aespoeensis	4.67452017219062e-05
584	3	L084_3	1659	2.86556516252196e-05	1	0	S	879567	Pseudodesulfovibrio piezophilus	4.67452017219062e-05
584	3	L084_3	1661	0.000143278258126098	5	0	F	213116	Desulfomicrobiaceae	0.000233726008609531
584	3	L084_3	1662	0.000143278258126098	5	0	G	898	Desulfomicrobium	0.000233726008609531
584	3	L084_3	1663	0.000114622606500878	4	0	S	132132	Desulfomicrobium orale	0.000186980806887625
584	3	L084_3	1665	2.86556516252196e-05	1	0	S	899	Desulfomicrobium baculatum	4.67452017219062e-05
584	3	L084_3	1667	2.86556516252196e-05	1	0	F	213117	Desulfohalobiaceae	4.67452017219062e-05
584	3	L084_3	1668	2.86556516252196e-05	1	0	G	45662	Desulfohalobium	4.67452017219062e-05
584	3	L084_3	1669	2.86556516252196e-05	1	0	S	45663	Desulfohalobium retbaense	4.67452017219062e-05
584	3	L084_3	1671	0.000257900864626976	9	0	O	69541	Desulfuromonadales	0.000420706815497156
584	3	L084_3	1672	0.000200589561376537	7	0	F	213422	Geobacteraceae	0.000327216412053344
584	3	L084_3	1673	0.000143278258126098	5	0	G	28231	Geobacter	0.000233726008609531
584	3	L084_3	1674	5.73113032504392e-05	2	0	S	225194	Geobacter bemidjiensis	9.34904034438125e-05
584	3	L084_3	1676	2.86556516252196e-05	1	0	S	313985	Geobacter lovleyi	4.67452017219062e-05
584	3	L084_3	1678	2.86556516252196e-05	1	1	S	443144	Geobacter sp. M21	4.67452017219062e-05
584	3	L084_3	1679	2.86556516252196e-05	1	0	S	1203471	Geobacter daltonii	4.67452017219062e-05
584	3	L084_3	1681	5.73113032504392e-05	2	0	G	392332	Geoalkalibacter	9.34904034438125e-05
584	3	L084_3	1682	5.73113032504392e-05	2	2	S	483547	Geoalkalibacter subterraneus	9.34904034438125e-05
584	3	L084_3	1683	5.73113032504392e-05	2	0	F	213421	Desulfuromonadaceae	9.34904034438125e-05
584	3	L084_3	1684	5.73113032504392e-05	2	0	G	18	Pelobacter	9.34904034438125e-05
584	3	L084_3	1685	2.86556516252196e-05	1	0	S	19	Pelobacter carbinolicus	4.67452017219062e-05
584	3	L084_3	1687	2.86556516252196e-05	1	0	S	29543	Pelobacter propionicus	4.67452017219062e-05
584	3	L084_3	1689	0.000171933909751318	6	0	O	29	Myxococcales	0.000280471210331438
584	3	L084_3	1691	8.59669548756588e-05	3	0	F	31	Myxococcaceae	0.000140235605165719
584	3	L084_3	1692	5.73113032504392e-05	2	0	G	83461	Corallococcus	9.34904034438125e-05
584	3	L084_3	1693	5.73113032504392e-05	2	0	S	184914	Corallococcus coralloides	9.34904034438125e-05
584	3	L084_3	1695	2.86556516252196e-05	1	0	G	32	Myxococcus	4.67452017219062e-05
584	3	L084_3	1696	2.86556516252196e-05	1	0	S	33	Myxococcus fulvus	4.67452017219062e-05
584	3	L084_3	1698	2.86556516252196e-05	1	0	F	39	Archangiaceae	4.67452017219062e-05
584	3	L084_3	1699	2.86556516252196e-05	1	0	G	44	Melittangium	4.67452017219062e-05
584	3	L084_3	1700	2.86556516252196e-05	1	0	S	83453	Melittangium boletus	4.67452017219062e-05
584	3	L084_3	1703	2.86556516252196e-05	1	0	F	1055686	Sandaracinaceae	4.67452017219062e-05
584	3	L084_3	1704	2.86556516252196e-05	1	0	G	1055688	Sandaracinus	4.67452017219062e-05
584	3	L084_3	1705	2.86556516252196e-05	1	1	S	927083	Sandaracinus amylolyticus	4.67452017219062e-05
584	3	L084_3	1706	2.86556516252196e-05	1	0	O	213118	Desulfobacterales	4.67452017219062e-05
584	3	L084_3	1707	2.86556516252196e-05	1	0	F	213121	Desulfobulbaceae	4.67452017219062e-05
584	3	L084_3	1708	2.86556516252196e-05	1	0	G	893	Desulfobulbus	4.67452017219062e-05
584	3	L084_3	1709	2.86556516252196e-05	1	1	S	1986146	Desulfobulbus sp. ORNL	4.67452017219062e-05
584	3	L084_3	1710	0.00315212167877416	110	19	C	28211	Alphaproteobacteria	0.00514197218940969
584	3	L084_3	1711	0.000630424335754831	22	3	O	356	Rhizobiales	0.00102839443788194
584	3	L084_3	1712	0.000257900864626976	9	0	F	82115	Rhizobiaceae	0.000420706815497156
584	3	L084_3	1714	0.000114622606500878	4	0	G	357	Agrobacterium	0.000186980806887625
584	3	L084_3	1716	8.59669548756588e-05	3	3	S	358	Agrobacterium tumefaciens	0.000140235605165719
584	3	L084_3	1717	2.86556516252196e-05	1	0	S	373	Agrobacterium vitis	4.67452017219062e-05
584	3	L084_3	1719	8.59669548756588e-05	3	1	G	379	Rhizobium	0.000140235605165719
584	3	L084_3	1720	2.86556516252196e-05	1	1	S	396	Rhizobium phaseoli	4.67452017219062e-05
584	3	L084_3	1721	2.86556516252196e-05	1	1	S	384	Rhizobium leguminosarum	4.67452017219062e-05
584	3	L084_3	1722	2.86556516252196e-05	1	0	G	34019	Liberibacter	4.67452017219062e-05
584	3	L084_3	1723	2.86556516252196e-05	1	1	S	34021	Candidatus Liberibacter asiaticus	4.67452017219062e-05
584	3	L084_3	1725	2.86556516252196e-05	1	1	G	28105	Sinorhizobium	4.67452017219062e-05
584	3	L084_3	1726	0.000171933909751318	6	0	F	41294	Bradyrhizobiaceae	0.000280471210331438
584	3	L084_3	1727	8.59669548756588e-05	3	1	G	374	Bradyrhizobium	0.000140235605165719
584	3	L084_3	1728	2.86556516252196e-05	1	1	S	1437360	Bradyrhizobium erythrophlei	4.67452017219062e-05
584	3	L084_3	1729	2.86556516252196e-05	1	1	S	722472	Bradyrhizobium lablabi	4.67452017219062e-05
584	3	L084_3	1730	5.73113032504392e-05	2	0	G	85413	Bosea	9.34904034438125e-05
584	3	L084_3	1731	2.86556516252196e-05	1	1	S	1526658	Bosea vaviloviae	4.67452017219062e-05
584	3	L084_3	1732	2.86556516252196e-05	1	1	S	1792307	Bosea sp. PAMC 26642	4.67452017219062e-05
584	3	L084_3	1733	2.86556516252196e-05	1	0	G	911	Nitrobacter	4.67452017219062e-05
584	3	L084_3	1734	2.86556516252196e-05	1	0	S	912	Nitrobacter hamburgensis	4.67452017219062e-05
584	3	L084_3	1736	5.73113032504392e-05	2	0	F	119045	Methylobacteriaceae	9.34904034438125e-05
584	3	L084_3	1737	2.86556516252196e-05	1	1	G	407	Methylobacterium	4.67452017219062e-05
584	3	L084_3	1738	2.86556516252196e-05	1	0	G	186650	Microvirga	4.67452017219062e-05
584	3	L084_3	1739	2.86556516252196e-05	1	1	S	1882682	Microvirga ossetica	4.67452017219062e-05
584	3	L084_3	1740	2.86556516252196e-05	1	0	F	69277	Phyllobacteriaceae	4.67452017219062e-05
584	3	L084_3	1741	2.86556516252196e-05	1	0	G	31988	Aminobacter	4.67452017219062e-05
584	3	L084_3	1742	2.86556516252196e-05	1	1	S	374606	Aminobacter sp. MSH1	4.67452017219062e-05
584	3	L084_3	1743	2.86556516252196e-05	1	0	F	118882	Brucellaceae	4.67452017219062e-05
584	3	L084_3	1744	2.86556516252196e-05	1	0	G	234	Brucella	4.67452017219062e-05
584	3	L084_3	1745	2.86556516252196e-05	1	0	S	29459	Brucella melitensis	4.67452017219062e-05
584	3	L084_3	1748	0.000458490426003514	16	0	O	204441	Rhodospirillales	0.0007479232275505
584	3	L084_3	1749	0.000229245213001757	8	0	F	433	Acetobacteraceae	0.00037396161377525
584	3	L084_3	1750	8.59669548756588e-05	3	1	G	434	Acetobacter	0.000140235605165719
584	3	L084_3	1752	5.73113032504392e-05	2	2	S	435	Acetobacter aceti	9.34904034438125e-05
584	3	L084_3	1753	5.73113032504392e-05	2	0	G	441	Gluconobacter	9.34904034438125e-05
584	3	L084_3	1754	5.73113032504392e-05	2	2	S	318683	Gluconobacter albidus	9.34904034438125e-05
584	3	L084_3	1755	2.86556516252196e-05	1	0	G	50714	Acidisphaera	4.67452017219062e-05
584	3	L084_3	1756	2.86556516252196e-05	1	1	S	1969806	Acidisphaera sp. G45-3	4.67452017219062e-05
584	3	L084_3	1757	2.86556516252196e-05	1	0	G	153497	Kozakia	4.67452017219062e-05
584	3	L084_3	1758	2.86556516252196e-05	1	1	S	153496	Kozakia baliensis	4.67452017219062e-05
584	3	L084_3	1759	2.86556516252196e-05	1	0	G	1434011	Komagataeibacter	4.67452017219062e-05
584	3	L084_3	1760	2.86556516252196e-05	1	0	S	436	Komagataeibacter hansenii	4.67452017219062e-05
584	3	L084_3	1762	0.000229245213001757	8	0	F	41295	Rhodospirillaceae	0.00037396161377525
584	3	L084_3	1763	0.000171933909751318	6	1	G	13134	Magnetospirillum	0.000280471210331438
584	3	L084_3	1764	0.000114622606500878	4	4	S	55518	Magnetospirillum gryphiswaldense	0.000186980806887625
584	3	L084_3	1765	2.86556516252196e-05	1	1	S	1639348	Magnetospirillum sp. ME-1	4.67452017219062e-05
584	3	L084_3	1766	2.86556516252196e-05	1	0	G	171436	Tistrella	4.67452017219062e-05
584	3	L084_3	1767	2.86556516252196e-05	1	0	S	171437	Tistrella mobilis	4.67452017219062e-05
584	3	L084_3	1769	2.86556516252196e-05	1	0	G	1543704	Niveispirillum	4.67452017219062e-05
584	3	L084_3	1770	2.86556516252196e-05	1	1	S	1612173	Niveispirillum cyanobacteriorum	4.67452017219062e-05
584	3	L084_3	1771	0.000401179122753075	14	0	O	204457	Sphingomonadales	0.000654432824106688
584	3	L084_3	1772	0.000372523471127855	13	2	F	41297	Sphingomonadaceae	0.000607687622384781
584	3	L084_3	1773	8.59669548756588e-05	3	0	G	13687	Sphingomonas	0.000140235605165719
584	3	L084_3	1774	2.86556516252196e-05	1	0	S	397260	Sphingomonas sanxanigenens	4.67452017219062e-05
584	3	L084_3	1776	2.86556516252196e-05	1	1	S	1938607	Sphingomonas sp. LM7	4.67452017219062e-05
584	3	L084_3	1777	2.86556516252196e-05	1	1	S	2219696	Sphingomonas sp. FARSPH	4.67452017219062e-05
584	3	L084_3	1778	8.59669548756588e-05	3	1	G	165695	Sphingobium	0.000140235605165719
584	3	L084_3	1779	2.86556516252196e-05	1	1	S	76947	Sphingobium herbicidovorans	4.67452017219062e-05
584	3	L084_3	1780	2.86556516252196e-05	1	1	S	407020	Sphingobium sp. MI1205	4.67452017219062e-05
584	3	L084_3	1781	5.73113032504392e-05	2	0	G	1434046	Sphingorhabdus	9.34904034438125e-05
584	3	L084_3	1782	2.86556516252196e-05	1	1	S	1922222	Sphingorhabdus sp. Alg231-15	4.67452017219062e-05
584	3	L084_3	1783	2.86556516252196e-05	1	1	S	2077182	Sphingorhabdus sp. YGSMI21	4.67452017219062e-05
584	3	L084_3	1784	2.86556516252196e-05	1	0	G	150203	Blastomonas	4.67452017219062e-05
584	3	L084_3	1785	2.86556516252196e-05	1	1	S	1842535	Blastomonas sp. RAC04	4.67452017219062e-05
584	3	L084_3	1786	2.86556516252196e-05	1	0	G	165696	Novosphingobium	4.67452017219062e-05
584	3	L084_3	1787	2.86556516252196e-05	1	1	S	158500	Novosphingobium resinovorum	4.67452017219062e-05
584	3	L084_3	1788	2.86556516252196e-05	1	0	G	1649486	Rhizorhabdus	4.67452017219062e-05
584	3	L084_3	1789	2.86556516252196e-05	1	1	S	1850238	Rhizorhabdus dicambivorans	4.67452017219062e-05
584	3	L084_3	1790	2.86556516252196e-05	1	0	F	335929	Erythrobacteraceae	4.67452017219062e-05
584	3	L084_3	1791	2.86556516252196e-05	1	0	G	361177	Altererythrobacter	4.67452017219062e-05
584	3	L084_3	1792	2.86556516252196e-05	1	1	S	645517	Altererythrobacter namhicola	4.67452017219062e-05
584	3	L084_3	1793	0.000372523471127855	13	0	O	204455	Rhodobacterales	0.000607687622384781
584	3	L084_3	1794	0.000343867819502635	12	5	F	31989	Rhodobacteraceae	0.000560942420662875
584	3	L084_3	1795	5.73113032504392e-05	2	0	G	53945	Octadecabacter	9.34904034438125e-05
584	3	L084_3	1796	5.73113032504392e-05	2	0	S	1217908	Octadecabacter antarcticus	9.34904034438125e-05
584	3	L084_3	1798	5.73113032504392e-05	2	2	G	478070	Labrenzia	9.34904034438125e-05
584	3	L084_3	1799	2.86556516252196e-05	1	0	G	1609958	Confluentimicrobium	4.67452017219062e-05
584	3	L084_3	1800	2.86556516252196e-05	1	1	S	1609966	Confluentimicrobium sp. EMB200-NS6	4.67452017219062e-05
584	3	L084_3	1801	2.86556516252196e-05	1	0	G	188905	Jannaschia	4.67452017219062e-05
584	3	L084_3	1802	2.86556516252196e-05	1	1	S	290400	Jannaschia sp. CCS1	4.67452017219062e-05
584	3	L084_3	1803	2.86556516252196e-05	1	0	G	360528	Pelagibaca	4.67452017219062e-05
584	3	L084_3	1804	2.86556516252196e-05	1	1	S	1250539	Pelagibaca abyssi	4.67452017219062e-05
584	3	L084_3	1805	2.86556516252196e-05	1	0	F	69657	Hyphomonadaceae	4.67452017219062e-05
584	3	L084_3	1806	2.86556516252196e-05	1	0	G	85	Hyphomonas	4.67452017219062e-05
584	3	L084_3	1807	2.86556516252196e-05	1	1	S	1906738	Hyphomonas sp. Mor2	4.67452017219062e-05
584	3	L084_3	1808	0.000229245213001757	8	0	O	1921002	Holosporales	0.00037396161377525
584	3	L084_3	1809	0.000229245213001757	8	0	F	1777752	Candidatus Paracaedibacteraceae	0.00037396161377525
584	3	L084_3	1810	0.000229245213001757	8	0	G	1521255	Candidatus Paracaedibacter	0.00037396161377525
584	3	L084_3	1811	0.000229245213001757	8	8	S	91604	Candidatus Paracaedibacter acanthamoebae	0.00037396161377525
584	3	L084_3	1813	0.000143278258126098	5	0	G	213485	Micavibrio	0.000233726008609531
584	3	L084_3	1814	0.000143278258126098	5	4	S	349221	Micavibrio aeruginosavorus	0.000233726008609531
584	3	L084_3	1817	2.86556516252196e-05	1	0	G	767891	Candidatus Puniceispirillum	4.67452017219062e-05
584	3	L084_3	1818	2.86556516252196e-05	1	0	S	767892	Candidatus Puniceispirillum marinum	4.67452017219062e-05
584	3	L084_3	1820	0.000143278258126098	5	0	O	54526	Pelagibacterales	0.000233726008609531
584	3	L084_3	1821	0.000143278258126098	5	0	F	1655514	Pelagibacteraceae	0.000233726008609531
584	3	L084_3	1823	0.000143278258126098	5	5	S	859653	alpha proteobacterium HIMB5	0.000233726008609531
584	3	L084_3	1824	0.000114622606500878	4	0	O	204458	Caulobacterales	0.000186980806887625
584	3	L084_3	1825	0.000114622606500878	4	0	F	76892	Caulobacteraceae	0.000186980806887625
584	3	L084_3	1826	5.73113032504392e-05	2	0	G	41275	Brevundimonas	9.34904034438125e-05
584	3	L084_3	1827	2.86556516252196e-05	1	1	S	41276	Brevundimonas vesicularis	4.67452017219062e-05
584	3	L084_3	1828	2.86556516252196e-05	1	0	S	74313	Brevundimonas subvibrioides	4.67452017219062e-05
584	3	L084_3	1830	2.86556516252196e-05	1	0	G	75	Caulobacter	4.67452017219062e-05
584	3	L084_3	1831	2.86556516252196e-05	1	1	S	69666	Caulobacter mirabilis	4.67452017219062e-05
584	3	L084_3	1833	2.86556516252196e-05	1	1	S	1759059	Caulobacteraceae bacterium OTSz_A_272	4.67452017219062e-05
584	3	L084_3	1834	5.73113032504392e-05	2	0	O	766	Rickettsiales	9.34904034438125e-05
584	3	L084_3	1835	2.86556516252196e-05	1	0	F	775	Rickettsiaceae	4.67452017219062e-05
584	3	L084_3	1837	2.86556516252196e-05	1	1	G	780	Rickettsia	4.67452017219062e-05
584	3	L084_3	1840	2.86556516252196e-05	1	1	S	1528098	Rickettsiales bacterium Ac37b	4.67452017219062e-05
584	3	L084_3	1841	2.86556516252196e-05	1	0	O	255473	Parvularculales	4.67452017219062e-05
584	3	L084_3	1842	2.86556516252196e-05	1	0	F	255474	Parvularculaceae	4.67452017219062e-05
584	3	L084_3	1843	2.86556516252196e-05	1	0	G	208215	Parvularcula	4.67452017219062e-05
584	3	L084_3	1844	2.86556516252196e-05	1	0	S	208216	Parvularcula bermudensis	4.67452017219062e-05
584	3	L084_3	1846	0.0027795982076463	97	6	C	28216	Betaproteobacteria	0.00453428456702491
584	3	L084_3	1847	0.00189127300726449	66	7	O	80840	Burkholderiales	0.00308518331364581
584	3	L084_3	1848	0.000487146077628733	17	1	F	119060	Burkholderiaceae	0.000794668429272406
584	3	L084_3	1849	0.000143278258126098	5	2	G	32008	Burkholderia	0.000233726008609531
584	3	L084_3	1850	2.86556516252196e-05	1	1	S	1855726	Burkholderia sp. KK1	4.67452017219062e-05
584	3	L084_3	1853	2.86556516252196e-05	1	1	S	28450	Burkholderia pseudomallei	4.67452017219062e-05
584	3	L084_3	1854	8.59669548756588e-05	3	0	G	48736	Ralstonia	0.000140235605165719
584	3	L084_3	1855	5.73113032504392e-05	2	2	S	305	Ralstonia solanacearum	9.34904034438125e-05
584	3	L084_3	1856	2.86556516252196e-05	1	1	S	190721	Ralstonia insidiosa	4.67452017219062e-05
584	3	L084_3	1857	5.73113032504392e-05	2	0	G	44013	Polynucleobacter	9.34904034438125e-05
584	3	L084_3	1858	2.86556516252196e-05	1	1	S	556054	Polynucleobacter difficilis	4.67452017219062e-05
584	3	L084_3	1859	2.86556516252196e-05	1	1	S	576610	Polynucleobacter necessarius	4.67452017219062e-05
584	3	L084_3	1860	5.73113032504392e-05	2	0	G	1822464	Paraburkholderia	9.34904034438125e-05
584	3	L084_3	1861	2.86556516252196e-05	1	1	S	169427	Paraburkholderia terricola	4.67452017219062e-05
584	3	L084_3	1862	2.86556516252196e-05	1	1	S	1926494	Paraburkholderia sp. SOS3	4.67452017219062e-05
584	3	L084_3	1863	5.73113032504392e-05	2	0	G	1910924	Hydromonas	9.34904034438125e-05
584	3	L084_3	1864	5.73113032504392e-05	2	2	S	2268024	Hydromonas sp. F02	9.34904034438125e-05
584	3	L084_3	1865	2.86556516252196e-05	1	0	G	93217	Pandoraea	4.67452017219062e-05
584	3	L084_3	1866	2.86556516252196e-05	1	1	S	93220	Pandoraea pnomenusa	4.67452017219062e-05
584	3	L084_3	1867	2.86556516252196e-05	1	0	G	106589	Cupriavidus	4.67452017219062e-05
584	3	L084_3	1868	2.86556516252196e-05	1	1	S	164546	Cupriavidus taiwanensis	4.67452017219062e-05
584	3	L084_3	1869	0.000401179122753075	14	1	F	80864	Comamonadaceae	0.000654432824106688
584	3	L084_3	1870	0.000114622606500878	4	0	G	665874	Limnohabitans	0.000186980806887625
584	3	L084_3	1871	0.000114622606500878	4	4	S	1678129	Limnohabitans sp. 103DPR2	0.000186980806887625
584	3	L084_3	1872	8.59669548756588e-05	3	0	G	12916	Acidovorax	0.000140235605165719
584	3	L084_3	1873	5.73113032504392e-05	2	2	S	553814	Acidovorax carolinensis	9.34904034438125e-05
584	3	L084_3	1874	2.86556516252196e-05	1	1	S	358220	Acidovorax sp. KKS102	4.67452017219062e-05
584	3	L084_3	1875	5.73113032504392e-05	2	0	G	47420	Hydrogenophaga	9.34904034438125e-05
584	3	L084_3	1876	5.73113032504392e-05	2	2	S	1842537	Hydrogenophaga sp. RAC07	9.34904034438125e-05
584	3	L084_3	1877	5.73113032504392e-05	2	0	G	219181	Ottowia	9.34904034438125e-05
584	3	L084_3	1878	5.73113032504392e-05	2	2	S	2109914	Ottowia oryzae	9.34904034438125e-05
584	3	L084_3	1879	2.86556516252196e-05	1	0	G	28065	Rhodoferax	4.67452017219062e-05
584	3	L084_3	1880	2.86556516252196e-05	1	1	S	1484693	Rhodoferax saidenbachensis	4.67452017219062e-05
584	3	L084_3	1881	2.86556516252196e-05	1	0	G	283	Comamonas	4.67452017219062e-05
584	3	L084_3	1882	2.86556516252196e-05	1	1	S	225992	Comamonas kerstersii	4.67452017219062e-05
584	3	L084_3	1883	0.000343867819502635	12	1	F	506	Alcaligenaceae	0.000560942420662875
584	3	L084_3	1884	0.000171933909751318	6	1	G	222	Achromobacter	0.000280471210331438
584	3	L084_3	1885	0.000114622606500878	4	3	S	85698	Achromobacter xylosoxidans	0.000186980806887625
584	3	L084_3	1887	2.86556516252196e-05	1	1	S	217204	Achromobacter insolitus	4.67452017219062e-05
584	3	L084_3	1888	5.73113032504392e-05	2	0	G	507	Alcaligenes	9.34904034438125e-05
584	3	L084_3	1889	5.73113032504392e-05	2	2	S	511	Alcaligenes faecalis	9.34904034438125e-05
584	3	L084_3	1890	5.73113032504392e-05	2	1	G	517	Bordetella	9.34904034438125e-05
584	3	L084_3	1891	2.86556516252196e-05	1	1	S	1331258	Bordetella pseudohinzii	4.67452017219062e-05
584	3	L084_3	1892	2.86556516252196e-05	1	0	G	1472344	Basilea	4.67452017219062e-05
584	3	L084_3	1893	2.86556516252196e-05	1	0	S	1472345	Basilea psittacipulmonis	4.67452017219062e-05
584	3	L084_3	1897	0.000114622606500878	4	4	S	1834205	Burkholderiales bacterium YL45	0.000186980806887625
584	3	L084_3	1898	2.86556516252196e-05	1	1	S	1469502	Burkholderiales bacterium GJ-E10	4.67452017219062e-05
584	3	L084_3	1900	5.73113032504392e-05	2	0	G	88	Leptothrix	9.34904034438125e-05
584	3	L084_3	1901	5.73113032504392e-05	2	0	S	34029	Leptothrix cholodnii	9.34904034438125e-05
584	3	L084_3	1903	2.86556516252196e-05	1	0	G	65047	Mitsuaria	4.67452017219062e-05
584	3	L084_3	1904	2.86556516252196e-05	1	1	S	1658665	Mitsuaria sp. 7	4.67452017219062e-05
584	3	L084_3	1905	2.86556516252196e-05	1	0	G	92793	Aquabacterium	4.67452017219062e-05
584	3	L084_3	1906	2.86556516252196e-05	1	1	S	1296669	Aquabacterium olei	4.67452017219062e-05
584	3	L084_3	1907	0.000143278258126098	5	0	F	75682	Oxalobacteraceae	0.000233726008609531
584	3	L084_3	1908	5.73113032504392e-05	2	0	G	202907	Collimonas	9.34904034438125e-05
584	3	L084_3	1909	2.86556516252196e-05	1	1	S	279058	Collimonas arenae	4.67452017219062e-05
584	3	L084_3	1910	2.86556516252196e-05	1	1	S	279113	Collimonas pratensis	4.67452017219062e-05
584	3	L084_3	1911	2.86556516252196e-05	1	0	G	963	Herbaspirillum	4.67452017219062e-05
584	3	L084_3	1912	2.86556516252196e-05	1	1	S	92645	Herbaspirillum frisingense	4.67452017219062e-05
584	3	L084_3	1913	2.86556516252196e-05	1	0	G	29580	Janthinobacterium	4.67452017219062e-05
584	3	L084_3	1914	2.86556516252196e-05	1	1	S	1236179	Janthinobacterium sp. B9-8	4.67452017219062e-05
584	3	L084_3	1915	2.86556516252196e-05	1	0	G	149698	Massilia	4.67452017219062e-05
584	3	L084_3	1916	2.86556516252196e-05	1	1	S	1141883	Massilia putida	4.67452017219062e-05
584	3	L084_3	1917	0.000372523471127855	13	1	O	206351	Neisseriales	0.000607687622384781
584	3	L084_3	1918	0.000286556516252196	10	0	F	481	Neisseriaceae	0.000467452017219063
584	3	L084_3	1919	0.000257900864626976	9	4	G	482	Neisseria	0.000420706815497156
584	3	L084_3	1920	8.59669548756588e-05	3	3	S	326523	Neisseria zoodegmatis	0.000140235605165719
584	3	L084_3	1921	2.86556516252196e-05	1	1	S	489	Neisseria polysaccharea	4.67452017219062e-05
584	3	L084_3	1922	2.86556516252196e-05	1	1	S	1853278	Neisseria sp. 10023	4.67452017219062e-05
584	3	L084_3	1923	2.86556516252196e-05	1	0	G	59	Vitreoscilla	4.67452017219062e-05
584	3	L084_3	1924	2.86556516252196e-05	1	1	S	63	Vitreoscilla filiformis	4.67452017219062e-05
584	3	L084_3	1925	5.73113032504392e-05	2	1	F	1499392	Chromobacteriaceae	9.34904034438125e-05
584	3	L084_3	1926	2.86556516252196e-05	1	0	G	168470	Laribacter	4.67452017219062e-05
584	3	L084_3	1927	2.86556516252196e-05	1	1	S	168471	Laribacter hongkongensis	4.67452017219062e-05
584	3	L084_3	1928	0.000200589561376537	7	0	O	206389	Rhodocyclales	0.000327216412053344
584	3	L084_3	1929	0.000200589561376537	7	0	F	2008794	Zoogloeaceae	0.000327216412053344
584	3	L084_3	1930	0.000114622606500878	4	1	G	33057	Thauera	0.000186980806887625
584	3	L084_3	1931	5.73113032504392e-05	2	2	S	2005884	Thauera sp. K11	9.34904034438125e-05
584	3	L084_3	1932	2.86556516252196e-05	1	1	S	96773	Thauera chlorobenzoica	4.67452017219062e-05
584	3	L084_3	1933	8.59669548756588e-05	3	0	G	12960	Azoarcus	0.000140235605165719
584	3	L084_3	1934	5.73113032504392e-05	2	2	S	418699	Azoarcus olearius	9.34904034438125e-05
584	3	L084_3	1935	2.86556516252196e-05	1	1	S	41977	Azoarcus communis	4.67452017219062e-05
584	3	L084_3	1936	8.59669548756588e-05	3	0	O	32003	Nitrosomonadales	0.000140235605165719
584	3	L084_3	1937	2.86556516252196e-05	1	0	F	32011	Methylophilaceae	4.67452017219062e-05
584	3	L084_3	1938	2.86556516252196e-05	1	0	G	404	Methylobacillus	4.67452017219062e-05
584	3	L084_3	1939	2.86556516252196e-05	1	0	S	405	Methylobacillus flagellatus	4.67452017219062e-05
584	3	L084_3	1941	2.86556516252196e-05	1	0	F	90627	Gallionellaceae	4.67452017219062e-05
584	3	L084_3	1942	2.86556516252196e-05	1	0	G	935200	Sulfuricella	4.67452017219062e-05
584	3	L084_3	1943	2.86556516252196e-05	1	0	S	649841	Sulfuricella denitrificans	4.67452017219062e-05
584	3	L084_3	1945	2.86556516252196e-05	1	0	F	206379	Nitrosomonadaceae	4.67452017219062e-05
584	3	L084_3	1946	2.86556516252196e-05	1	0	G	35798	Nitrosospira	4.67452017219062e-05
584	3	L084_3	1947	2.86556516252196e-05	1	0	S	35799	Nitrosospira briensis	4.67452017219062e-05
584	3	L084_3	1950	2.86556516252196e-05	1	0	G	33055	Candidatus Kinetoplastibacterium	4.67452017219062e-05
584	3	L084_3	1951	2.86556516252196e-05	1	1	S	33056	Candidatus Kinetoplastibacterium crithidii	4.67452017219062e-05
584	3	L084_3	1952	2.86556516252196e-05	1	0	G	1381133	Candidatus Profftella	4.67452017219062e-05
584	3	L084_3	1953	2.86556516252196e-05	1	1	S	669502	Candidatus Profftella armatura	4.67452017219062e-05
584	3	L084_3	1954	2.86556516252196e-05	1	0	C	1553900	Oligoflexia	4.67452017219062e-05
584	3	L084_3	1955	2.86556516252196e-05	1	0	O	213481	Bdellovibrionales	4.67452017219062e-05
584	3	L084_3	1956	2.86556516252196e-05	1	0	F	213483	Bdellovibrionaceae	4.67452017219062e-05
584	3	L084_3	1957	2.86556516252196e-05	1	0	G	958	Bdellovibrio	4.67452017219062e-05
584	3	L084_3	1958	2.86556516252196e-05	1	1	S	959	Bdellovibrio bacteriovorus	4.67452017219062e-05
584	3	L084_3	1959	0.00108891476175835	38	0	P	203691	Spirochaetes	0.00177631766543244
584	3	L084_3	1960	0.00108891476175835	38	0	C	203692	Spirochaetia	0.00177631766543244
584	3	L084_3	1961	0.000802358245506149	28	0	O	136	Spirochaetales	0.00130886564821338
584	3	L084_3	1962	0.000802358245506149	28	0	F	137	Spirochaetaceae	0.00130886564821338
584	3	L084_3	1963	0.00071639129063049	25	4	G	157	Treponema	0.00116863004304766
584	3	L084_3	1964	0.000429834774378294	15	0	S	158	Treponema denticola	0.000701178025828594
584	3	L084_3	1966	5.73113032504392e-05	2	0	S	150829	Treponema azotonutricium	9.34904034438125e-05
584	3	L084_3	1968	5.73113032504392e-05	2	2	S	1539298	Treponema sp. OMZ 838	9.34904034438125e-05
584	3	L084_3	1969	2.86556516252196e-05	1	0	S	160	Treponema pallidum	4.67452017219062e-05
584	3	L084_3	1971	2.86556516252196e-05	1	0	S	167	Treponema succinifaciens	4.67452017219062e-05
584	3	L084_3	1973	5.73113032504392e-05	2	1	G	399320	Sphaerochaeta	9.34904034438125e-05
584	3	L084_3	1974	2.86556516252196e-05	1	0	S	1131707	Sphaerochaeta pleomorpha	4.67452017219062e-05
584	3	L084_3	1976	2.86556516252196e-05	1	0	G	146	Spirochaeta	4.67452017219062e-05
584	3	L084_3	1977	2.86556516252196e-05	1	0	S	46355	Spirochaeta africana	4.67452017219062e-05
584	3	L084_3	1980	0.000229245213001757	8	1	F	170	Leptospiraceae	0.00037396161377525
584	3	L084_3	1981	0.000143278258126098	5	0	G	171	Leptospira	0.000233726008609531
584	3	L084_3	1982	0.000143278258126098	5	5	S	28183	Leptospira santarosai	0.000233726008609531
584	3	L084_3	1983	5.73113032504392e-05	2	0	G	338321	Turneriella	9.34904034438125e-05
584	3	L084_3	1984	5.73113032504392e-05	2	0	S	29510	Turneriella parva	9.34904034438125e-05
584	3	L084_3	1986	5.73113032504392e-05	2	0	O	1643686	Brachyspirales	9.34904034438125e-05
584	3	L084_3	1987	5.73113032504392e-05	2	0	F	143786	Brachyspiraceae	9.34904034438125e-05
584	3	L084_3	1988	5.73113032504392e-05	2	0	G	29521	Brachyspira	9.34904034438125e-05
584	3	L084_3	1989	5.73113032504392e-05	2	1	S	52584	Brachyspira pilosicoli	9.34904034438125e-05
584	3	L084_3	1991	0.00100294780688269	35	0	P	508458	Synergistetes	0.00163608206026672
584	3	L084_3	1992	0.00100294780688269	35	0	C	649775	Synergistia	0.00163608206026672
584	3	L084_3	1993	0.00100294780688269	35	0	O	649776	Synergistales	0.00163608206026672
584	3	L084_3	1994	0.00100294780688269	35	0	F	649777	Synergistaceae	0.00163608206026672
584	3	L084_3	1995	0.000802358245506149	28	0	G	508459	Cloacibacillus	0.00130886564821338
584	3	L084_3	1996	0.000802358245506149	28	28	S	1197717	Cloacibacillus porcorum	0.00130886564821338
584	3	L084_3	1997	0.000143278258126098	5	0	G	81411	Aminomonas	0.000233726008609531
584	3	L084_3	1998	0.000143278258126098	5	0	S	81412	Aminomonas paucivorans	0.000233726008609531
584	3	L084_3	2000	5.73113032504392e-05	2	0	G	428711	Jonquetella	9.34904034438125e-05
584	3	L084_3	2001	5.73113032504392e-05	2	0	S	428712	Jonquetella anthropi	9.34904034438125e-05
584	3	L084_3	2003	0.000315212167877416	11	0	P	32066	Fusobacteria	0.000514197218940969
584	3	L084_3	2004	0.000315212167877416	11	0	C	203490	Fusobacteriia	0.000514197218940969
584	3	L084_3	2005	0.000315212167877416	11	0	O	203491	Fusobacteriales	0.000514197218940969
584	3	L084_3	2006	0.000200589561376537	7	5	F	203492	Fusobacteriaceae	0.000327216412053344
584	3	L084_3	2007	5.73113032504392e-05	2	0	G	848	Fusobacterium	9.34904034438125e-05
584	3	L084_3	2008	2.86556516252196e-05	1	0	S	851	Fusobacterium nucleatum	4.67452017219062e-05
584	3	L084_3	2010	2.86556516252196e-05	1	1	S	861	Fusobacterium ulcerans	4.67452017219062e-05
584	3	L084_3	2011	0.000114622606500878	4	0	F	1129771	Leptotrichiaceae	0.000186980806887625
584	3	L084_3	2012	5.73113032504392e-05	2	0	G	32067	Leptotrichia	9.34904034438125e-05
584	3	L084_3	2013	5.73113032504392e-05	2	2	S	712357	Leptotrichia sp. oral taxon 212	9.34904034438125e-05
584	3	L084_3	2014	2.86556516252196e-05	1	0	G	32068	Sebaldella	4.67452017219062e-05
584	3	L084_3	2015	2.86556516252196e-05	1	0	S	826	Sebaldella termitidis	4.67452017219062e-05
584	3	L084_3	2017	2.86556516252196e-05	1	0	G	168808	Sneathia	4.67452017219062e-05
584	3	L084_3	2018	2.86556516252196e-05	1	1	S	187101	Sneathia amnii	4.67452017219062e-05
584	3	L084_3	2019	0.000143278258126098	5	0	P	200918	Thermotogae	0.000233726008609531
584	3	L084_3	2020	0.000143278258126098	5	0	C	188708	Thermotogae	0.000233726008609531
584	3	L084_3	2021	0.000114622606500878	4	0	O	2419	Thermotogales	0.000186980806887625
584	3	L084_3	2022	0.000114622606500878	4	0	F	188709	Thermotogaceae	0.000186980806887625
584	3	L084_3	2023	0.000114622606500878	4	2	G	2335	Thermotoga	0.000186980806887625
584	3	L084_3	2024	2.86556516252196e-05	1	0	S	1508419	Thermotoga caldifontis	4.67452017219062e-05
584	3	L084_3	2026	2.86556516252196e-05	1	0	S	1508420	Thermotoga profunda	4.67452017219062e-05
584	3	L084_3	2028	2.86556516252196e-05	1	0	O	1643947	Petrotogales	4.67452017219062e-05
584	3	L084_3	2030	2.86556516252196e-05	1	1	G	160798	Marinitoga	4.67452017219062e-05
584	3	L084_3	2031	0.000114622606500878	4	0	P	74152	Elusimicrobia	0.000186980806887625
584	3	L084_3	2032	8.59669548756588e-05	3	0	C	641853	Elusimicrobia	0.000140235605165719
584	3	L084_3	2033	8.59669548756588e-05	3	0	O	641854	Elusimicrobiales	0.000140235605165719
584	3	L084_3	2034	8.59669548756588e-05	3	0	F	641876	Elusimicrobiaceae	0.000140235605165719
584	3	L084_3	2035	8.59669548756588e-05	3	0	G	423604	Elusimicrobium	0.000140235605165719
584	3	L084_3	2036	8.59669548756588e-05	3	0	S	423605	Elusimicrobium minutum	0.000140235605165719
584	3	L084_3	2038	2.86556516252196e-05	1	0	C	447830	Endomicrobia	4.67452017219062e-05
584	3	L084_3	2039	2.86556516252196e-05	1	0	O	1783344	Endomicrobiales	4.67452017219062e-05
584	3	L084_3	2040	2.86556516252196e-05	1	0	F	1783343	Endomicrobiaceae	4.67452017219062e-05
584	3	L084_3	2041	2.86556516252196e-05	1	0	G	1408194	Endomicrobium	4.67452017219062e-05
584	3	L084_3	2042	2.86556516252196e-05	1	1	S	1408281	Endomicrobium proavitum	4.67452017219062e-05
584	3	L084_3	2043	5.73113032504392e-05	2	0	P	200940	Thermodesulfobacteria	9.34904034438125e-05
584	3	L084_3	2044	5.73113032504392e-05	2	0	C	67799	Thermodesulfobacteria	9.34904034438125e-05
584	3	L084_3	2045	5.73113032504392e-05	2	0	O	188710	Thermodesulfobacteriales	9.34904034438125e-05
584	3	L084_3	2046	5.73113032504392e-05	2	1	F	188711	Thermodesulfobacteriaceae	9.34904034438125e-05
584	3	L084_3	2047	2.86556516252196e-05	1	0	G	1740	Thermodesulfobacterium	4.67452017219062e-05
584	3	L084_3	2048	2.86556516252196e-05	1	0	S	1295609	Thermodesulfobacterium geofontis	4.67452017219062e-05
584	3	L084_3	2050	2.86556516252196e-05	1	0	P	57723	Acidobacteria	4.67452017219062e-05
584	3	L084_3	2051	2.86556516252196e-05	1	0	C	204432	Acidobacteriia	4.67452017219062e-05
584	3	L084_3	2052	2.86556516252196e-05	1	0	O	204433	Acidobacteriales	4.67452017219062e-05
584	3	L084_3	2053	2.86556516252196e-05	1	0	F	204434	Acidobacteriaceae	4.67452017219062e-05
584	3	L084_3	2054	2.86556516252196e-05	1	0	G	392733	Terriglobus	4.67452017219062e-05
584	3	L084_3	2055	2.86556516252196e-05	1	0	S	392734	Terriglobus roseus	4.67452017219062e-05
584	3	L084_3	2057	2.86556516252196e-05	1	0	P	200930	Deferribacteres	4.67452017219062e-05
584	3	L084_3	2058	2.86556516252196e-05	1	0	C	68337	Deferribacteres	4.67452017219062e-05
584	3	L084_3	2059	2.86556516252196e-05	1	0	O	191393	Deferribacterales	4.67452017219062e-05
584	3	L084_3	2060	2.86556516252196e-05	1	0	F	191394	Deferribacteraceae	4.67452017219062e-05
584	3	L084_3	2061	2.86556516252196e-05	1	0	G	117999	Denitrovibrio	4.67452017219062e-05
584	3	L084_3	2062	2.86556516252196e-05	1	0	S	118000	Denitrovibrio acetiphilus	4.67452017219062e-05
584	3	L084_3	2064	0.000487146077628733	17	1	D	2157	Archaea	0.000794668429272406
584	3	L084_3	2065	0.000458490426003514	16	0	P	28890	Euryarchaeota	0.0007479232275505
584	3	L084_3	2067	0.000372523471127855	13	0	C	183925	Methanobacteria	0.000607687622384781
584	3	L084_3	2068	0.000372523471127855	13	0	O	2158	Methanobacteriales	0.000607687622384781
584	3	L084_3	2069	0.000372523471127855	13	0	F	2159	Methanobacteriaceae	0.000607687622384781
584	3	L084_3	2070	0.000372523471127855	13	0	G	2172	Methanobrevibacter	0.000607687622384781
584	3	L084_3	2071	0.000372523471127855	13	7	S	2173	Methanobrevibacter smithii	0.000607687622384781
584	3	L084_3	2074	2.86556516252196e-05	1	0	C	183963	Halobacteria	4.67452017219062e-05
584	3	L084_3	2075	2.86556516252196e-05	1	0	O	1644060	Natrialbales	4.67452017219062e-05
584	3	L084_3	2076	2.86556516252196e-05	1	0	F	1644061	Natrialbaceae	4.67452017219062e-05
584	3	L084_3	2078	2.86556516252196e-05	1	1	S	1902251	Natrialbaceae archaeon JW/NM-HA 15	4.67452017219062e-05
584	3	L084_3	2079	2.86556516252196e-05	1	0	C	224756	Methanomicrobia	4.67452017219062e-05
584	3	L084_3	2080	2.86556516252196e-05	1	0	O	2191	Methanomicrobiales	4.67452017219062e-05
584	3	L084_3	2081	2.86556516252196e-05	1	0	F	2194	Methanomicrobiaceae	4.67452017219062e-05
584	3	L084_3	2082	2.86556516252196e-05	1	0	G	81416	Methanofollis	4.67452017219062e-05
584	3	L084_3	2083	2.86556516252196e-05	1	0	S	2201	Methanofollis liminatans	4.67452017219062e-05
584	3	L084_3	2085	2.86556516252196e-05	1	0	C	183968	Thermococci	4.67452017219062e-05
584	3	L084_3	2086	2.86556516252196e-05	1	0	O	2258	Thermococcales	4.67452017219062e-05
584	3	L084_3	2087	2.86556516252196e-05	1	0	F	2259	Thermococcaceae	4.67452017219062e-05
584	3	L084_3	2088	2.86556516252196e-05	1	0	G	2260	Pyrococcus	4.67452017219062e-05
584	3	L084_3	2089	2.86556516252196e-05	1	1	S	2261	Pyrococcus furiosus	4.67452017219062e-05
584	3	L084_3	2090	0.000143278258126098	5	0	D	2759	Eukaryota	0.000233726008609531
584	3	L084_3	2092	0.000143278258126098	5	0	K	33208	Metazoa	0.000233726008609531
584	3	L084_3	2096	0.000143278258126098	5	0	P	7711	Chordata	0.000233726008609531
584	3	L084_3	2106	0.000143278258126098	5	0	C	40674	Mammalia	0.000233726008609531
584	3	L084_3	2111	0.000143278258126098	5	0	O	9443	Primates	0.000233726008609531
584	3	L084_3	2116	0.000143278258126098	5	0	F	9604	Hominidae	0.000233726008609531
584	3	L084_3	2118	0.000143278258126098	5	0	G	9605	Homo	0.000233726008609531
584	3	L084_3	2119	0.000143278258126098	5	5	S	9606	Homo sapiens	0.000233726008609531
584	3	L084_3	2120	0.0428688548313285	1496	0	D	10239	Viruses	0.0699308217759717
584	3	L084_3	2122	0.0428401991797033	1495	0	O	28883	Caudovirales	0.0698840765742498
584	3	L084_3	2123	0.0373956253709116	1305	0	F	10662	Myoviridae	0.0610024882470877
584	3	L084_3	2125	0.037051757551409	1293	104	G	1985325	Jd18virus	0.0604415458264248
584	3	L084_3	2127	0.01630506577475	569	569	S	1852625	Klebsiella phage vB_KpnM_KpV477	0.0265980197797647
584	3	L084_3	2128	0.0130096658378497	454	0	S	1985326	Klebsiella virus JD18	0.0212223215817454
584	3	L084_3	2130	0.00475683816978646	166	0	S	1985327	Klebsiella virus PKO111	0.00775970348583644
584	3	L084_3	2132	0.000171933909751318	6	0	G	1985328	Kp15virus	0.000280471210331438
584	3	L084_3	2133	0.000114622606500878	4	0	S	1985337	Klebsiella virus KP15	0.000186980806887625
584	3	L084_3	2135	2.86556516252196e-05	1	0	S	1985338	Klebsiella virus KP27	4.67452017219062e-05
584	3	L084_3	2137	2.86556516252196e-05	1	1	S	1985339	Klebsiella virus Matisse	4.67452017219062e-05
584	3	L084_3	2138	5.73113032504392e-05	2	1	G	10663	T4virus	9.34904034438125e-05
584	3	L084_3	2140	2.86556516252196e-05	1	1	S	1863008	Shigella phage SHFML-11	4.67452017219062e-05
584	3	L084_3	2141	0.00544457380879173	190	5	F	10699	Siphoviridae	0.00888158832716219
584	3	L084_3	2142	0.00275094255602108	96	5	G	186532	C2virus	0.004487539365303
584	3	L084_3	2144	0.000343867819502635	12	12	S	1862962	Lactococcus phage M6165	0.000560942420662875
584	3	L084_3	2145	0.000200589561376537	7	7	S	1862959	Lactococcus phage D4412	0.000327216412053344
584	3	L084_3	2146	0.000114622606500878	4	4	S	1862960	Lactococcus phage M5938	0.000186980806887625
584	3	L084_3	2147	2.86556516252196e-05	1	1	S	1862958	Lactococcus phage D4410	4.67452017219062e-05
584	3	L084_3	2148	0.00114622606500878	40	40	S	36343	Lactococcus virus bIL67	0.00186980806887625
584	3	L084_3	2149	0.000229245213001757	8	8	S	31537	Lactococcus virus c2	0.00037396161377525
584	3	L084_3	2150	0.001174881716634	41	2	G	1623304	Sfi21dt1virus	0.00191655327059816
584	3	L084_3	2151	0.000458490426003514	16	16	S	112023	Streptococcus virus 7201	0.0007479232275505
584	3	L084_3	2152	0.000343867819502635	12	12	S	90410	Streptococcus virus DT1	0.000560942420662875
584	3	L084_3	2153	0.000114622606500878	4	4	S	72638	Streptococcus virus Sfi19	0.000186980806887625
584	3	L084_3	2154	0.000114622606500878	4	4	S	633135	Streptococcus virus phiAbc2	0.000186980806887625
584	3	L084_3	2156	5.73113032504392e-05	2	2	S	1051631	Streptococcus phage YMC-2011	9.34904034438125e-05
584	3	L084_3	2157	2.86556516252196e-05	1	1	S	64186	Streptococcus virus Sfi21	4.67452017219062e-05
584	3	L084_3	2159	0.000343867819502635	12	12	S	354260	Lactococcus phage P335 sensu lato	0.000560942420662875
584	3	L084_3	2160	8.59669548756588e-05	3	3	S	646413	Streptococcus phage 5093	0.000140235605165719
584	3	L084_3	2161	8.59669548756588e-05	3	3	S	1814957	Streptococcus virus 9871	0.000140235605165719
584	3	L084_3	2162	2.86556516252196e-05	1	1	S	1871687	Lactococcus phage 63301	4.67452017219062e-05
584	3	L084_3	2163	2.86556516252196e-05	1	1	S	1315956	Shigella phage pSf-1	4.67452017219062e-05
584	3	L084_3	2164	2.86556516252196e-05	1	1	S	31754	Lactococcus phage BK5-T	4.67452017219062e-05
584	3	L084_3	2165	2.86556516252196e-05	1	1	S	35345	Lactococcus phage TP901-1	4.67452017219062e-05
584	3	L084_3	2166	2.86556516252196e-05	1	1	S	114416	Lactococcus phage ul36	4.67452017219062e-05
584	3	L084_3	2167	0.000401179122753075	14	4	G	1623305	Sk1virus	0.000654432824106688
584	3	L084_3	2169	0.000143278258126098	5	5	S	1262538	Lactococcus phage phi7	0.000233726008609531
584	3	L084_3	2170	2.86556516252196e-05	1	1	S	1262533	Lactococcus phage 340	4.67452017219062e-05
584	3	L084_3	2171	2.86556516252196e-05	1	1	S	1262536	Lactococcus phage jm3	4.67452017219062e-05
584	3	L084_3	2172	2.86556516252196e-05	1	1	S	83129	Lactococcus virus P008	4.67452017219062e-05
584	3	L084_3	2173	2.86556516252196e-05	1	1	S	287412	Lactococcus virus Sl4	4.67452017219062e-05
584	3	L084_3	2174	2.86556516252196e-05	1	1	S	1165134	Lactococcus virus ASCC191	4.67452017219062e-05
584	3	L084_3	2175	0.000171933909751318	6	1	G	1623303	Sfi11virus	0.000280471210331438
584	3	L084_3	2177	5.73113032504392e-05	2	2	S	1385385	Streptococcus phage TP-778L	9.34904034438125e-05
584	3	L084_3	2178	5.73113032504392e-05	2	2	S	682370	Streptococcus virus ALQ132	9.34904034438125e-05
584	3	L084_3	2180	5.73113032504392e-05	2	0	G	1920860	Kp36virus	9.34904034438125e-05
584	3	L084_3	2181	5.73113032504392e-05	2	0	S	1920861	Klebsiella virus KP36	9.34904034438125e-05
584	3	L084_3	2183	2.86556516252196e-05	1	0	F	10442	Baculoviridae	4.67452017219062e-05
584	3	L084_3	2184	2.86556516252196e-05	1	0	G	558017	Betabaculovirus	4.67452017219062e-05
584	3	L084_3	2185	2.86556516252196e-05	1	1	S	35254	Cryptophlebia leucotreta granulovirus	4.67452017219062e-05
585	1	L085_1	0	100	3491531	0	-	50000	total	119.425333748345
585	1	L085_1	1	16.265672565989	567921	567921	U	0	unclassified	19.4253337483454
585	1	L085_1	2	83.734327434011	2923610	841	R	1	root	100
585	1	L085_1	4	83.7046556367393	2922574	2923	D	2	Bacteria	99.9645643570791
585	1	L085_1	5	50.2955580231136	1756085	4365	P	1224	Proteobacteria	60.0656380296962
585	1	L085_1	6	50.1417286571421	1750714	6089	C	1236	Gammaproteobacteria	59.8819267959817
585	1	L085_1	7	49.9641847659379	1744515	33772	O	91347	Enterobacterales	59.6698944113613
585	1	L085_1	8	48.890816091852	1707038	92905	F	543	Enterobacteriaceae	58.388020289984
585	1	L085_1	9	43.5785333138958	1521558	464213	G	570	Klebsiella	52.043808852754
585	1	L085_1	10	25.0962686569302	876244	837667	S	573	Klebsiella pneumoniae	29.9713026019202
585	1	L085_1	33	4.31289311193285	150586	140772	S	244366	Klebsiella variicola	5.1506869931352
585	1	L085_1	35	0.385475597954021	13459	13459	S	571	Klebsiella oxytoca	0.460355519375019
585	1	L085_1	36	0.189143387241872	6604	6604	S	2026240	Klebsiella quasivariicola	0.225885121476531
585	1	L085_1	37	0.14263084016725	4980	4089	S	1463165	Klebsiella quasipneumoniae	0.170337356897808
585	1	L085_1	39	0.0953736340877397	3330	3021	S	548	Klebsiella aerogenes	0.113900280817209
585	1	L085_1	42	0.0505795308705551	1766	1590	S	1134687	Klebsiella michiganensis	0.0604047735505078
585	1	L085_1	46	0.010052896566005	351	351	S	1934254	Klebsiella sp. M5al	0.0120057052753274
585	1	L085_1	47	0.00071601827393198	25	25	S	1905288	Klebsiella sp. LTGPAF-6F	0.000855107213342409
585	1	L085_1	48	1.49057820194064	52044	894	G	544	Citrobacter	1.78012799244769
585	1	L085_1	50	0.541968551904594	18923	18808	S	546	Citrobacter freundii	0.647247751923136
585	1	L085_1	52	0.119260003706111	4164	4164	S	133448	Citrobacter youngae	0.142426657454312
585	1	L085_1	53	0.114391079443373	3994	3994	S	2077149	Citrobacter freundii complex sp. CFNIH9	0.136611928403583
585	1	L085_1	54	0.0222538479538059	777	777	S	67827	Citrobacter werkmanii	0.0265767321906821
585	1	L085_1	55	0.00644416446538782	225	225	S	57706	Citrobacter braakii	0.00769596492008168
585	1	L085_1	56	0.00584270911528496	204	204	S	2077147	Citrobacter freundii complex sp. CFNIH3	0.00697767486087406
585	1	L085_1	57	0.00355145063870262	124	124	S	2077148	Citrobacter freundii complex sp. CFNIH4	0.00424133177817835
585	1	L085_1	58	0.00134611435499212	47	47	S	2066049	Citrobacter freundii complex sp. CFNIH2	0.00160760156108373
585	1	L085_1	59	0.0166689054171365	582	582	S	67824	Citrobacter farmeri	0.0199068959266113
585	1	L085_1	60	0.0126592030831174	442	268	S	35703	Citrobacter amalonaticus	0.0151182955318938
585	1	L085_1	62	0.00907911171345751	317	317	S	1702170	Citrobacter sp. FDAARGOS_156	0.0108427594651817
585	1	L085_1	63	0.00873542294197016	305	305	S	1920110	Citrobacter sp. CFNIH10	0.0104323080027774
585	1	L085_1	64	0.0022053362837105	77	77	S	545	Citrobacter koseri	0.00263373021709462
585	1	L085_1	65	0.00100242558350477	35	0	S	67825	Citrobacter rodentium	0.00119715009867937
585	1	L085_1	67	0.000630096081060142	22	22	S	1703250	Citrobacter sp. CRE-46	0.00075249434774132
585	1	L085_1	68	2.86407309572792e-05	1	1	S	2013114	Citrobacter sp. 86	3.42042885336964e-05
585	1	L085_1	69	0.770006051786451	26885	1119	G	547	Enterobacter	0.919582297228427
585	1	L085_1	71	0.0944284899661495	3297	1692	S	158836	Enterobacter hormaechei	0.112771539295597
585	1	L085_1	77	0.0844901563239736	2950	2753	S	550	Enterobacter cloacae	0.100902651174404
585	1	L085_1	86	0.0184446307364878	644	644	S	2027919	Enterobacter cloacae complex sp.	0.0220275618157005
585	1	L085_1	87	0.0150936652144861	527	394	S	61645	Enterobacter asburiae	0.018025660057258
585	1	L085_1	90	0.00292135455764248	102	102	S	1870930	Enterobacter cloacae complex sp. 35734	0.00348883743043703
585	1	L085_1	91	0.00160388093360764	56	56	S	1812935	Enterobacter roggenkampii	0.001915440157887
585	1	L085_1	92	0.0013747550859494	48	48	S	69218	Enterobacter cancerogenus	0.00164180584961743
585	1	L085_1	93	0.00123155143116301	43	43	S	299767	Enterobacter ludwigii	0.00147078440694894
585	1	L085_1	94	0.000973784852547493	34	34	S	1915310	Enterobacter cloacae complex sp. ECNIH7	0.00116294581014568
585	1	L085_1	95	0.000400970233401909	14	14	S	2077136	Enterobacter cloacae complex sp. FDA-CDC-AR_0164	0.000478860039471749
585	1	L085_1	96	0.00034368877148735	12	12	S	208224	Enterobacter kobei	0.000410451462404356
585	1	L085_1	97	5.72814619145584e-05	2	2	S	2077137	Enterobacter cloacae complex sp. FDA-CDC-AR_0132	6.84085770673927e-05
585	1	L085_1	98	0.00183300678126587	64	64	S	1914861	Enterobacter sp. SA187	0.00218907446615657
585	1	L085_1	99	0.000544173888188305	19	19	S	399742	Enterobacter sp. 638	0.000649881482140231
585	1	L085_1	100	0.00037232950244463	13	13	S	1827481	Enterobacter sp. ODB01	0.000444655750938053
585	1	L085_1	101	0.000257766578615513	9	9	S	1692238	Enterobacter sp. FY-07	0.000307838596803267
585	1	L085_1	102	0.000200485116700954	7	7	S	881260	Enterobacter bugandensis	0.000239430019735874
585	1	L085_1	103	0.000143203654786396	5	5	S	1166130	Enterobacter sp. R4-368	0.000171021442668482
585	1	L085_1	104	0.000114562923829117	4	4	S	1560339	Enterobacter sp. E20	0.000136817154134785
585	1	L085_1	105	8.59221928718376e-05	3	3	S	1868135	Enterobacter sp. HK169	0.000102612865601089
585	1	L085_1	106	5.72814619145584e-05	2	2	S	2051905	Enterobacter sp. CRENT-193	6.84085770673927e-05
585	1	L085_1	107	0.198050654569586	6915	184	G	561	Escherichia	0.23652265521051
585	1	L085_1	108	0.191148238408881	6674	6330	S	562	Escherichia coli	0.228279421673889
585	1	L085_1	153	0.00111698850733389	39	39	S	208962	Escherichia albertii	0.00133396725281416
585	1	L085_1	154	0.000315048040530071	11	11	S	1499973	Escherichia marmotae	0.00037624717387066
585	1	L085_1	155	0.000200485116700954	7	2	S	564	Escherichia fergusonii	0.000239430019735874
585	1	L085_1	158	0.0788765730563469	2754	99	G	590	Salmonella	0.0941986106217998
585	1	L085_1	159	0.073549397098293	2568	1413	S	28901	Salmonella enterica	0.0878366129545322
585	1	L085_1	264	0.00249174359328329	87	22	S	54736	Salmonella bongori	0.00297577310243158
585	1	L085_1	266	0.0648426148872801	2264	128	G	160674	Raoultella	0.0774385092402885
585	1	L085_1	267	0.0359441173513854	1255	1249	S	54291	Raoultella ornithinolytica	0.0429263821097889
585	1	L085_1	269	0.0236286030397553	825	825	S	575	Raoultella planticola	0.0282185380402995
585	1	L085_1	270	0.00160388093360764	56	56	S	2259647	Raoultella sp. X13	0.001915440157887
585	1	L085_1	271	0.00948008194685942	331	0	G	1330546	Pluralibacter	0.0113216195046535
585	1	L085_1	272	0.00801940466803818	280	10	S	1334193	Enterobacter lignolyticus	0.00957720078943498
585	1	L085_1	274	0.00146067727882124	51	51	S	61647	Pluralibacter gergoviae	0.00174441871521851
585	1	L085_1	277	0.00260630651711241	91	91	S	2282310	Enterobacteriaceae bacterium w6	0.00311259025656637
585	1	L085_1	278	0.00197621043605226	69	69	S	2052938	Enterobacteriaceae bacterium S05	0.00236009590882505
585	1	L085_1	279	0.00131747362403484	46	46	S	891974	Plautia stali symbiont	0.00157339727255003
585	1	L085_1	280	0.000687377542974701	24	24	S	1920109	Enterobacteriaceae bacterium ENNIH2	0.000820902924808713
585	1	L085_1	281	0.000658736812017422	23	23	S	2066051	Enterobacteriaceae bacterium ENNIH1	0.000786698636275016
585	1	L085_1	282	0.000286407309572792	10	10	S	693444	Enterobacteriaceae bacterium strain FGI 57	0.000342042885336964
585	1	L085_1	283	0.000257766578615513	9	9	S	1920128	Enterobacteriaceae bacterium ENNIH3	0.000307838596803267
585	1	L085_1	284	0.000114562923829117	4	4	S	2282309	Enterobacteriaceae bacterium w17	0.000136817154134785
585	1	L085_1	287	0.000229125847658234	8	8	S	1199245	secondary endosymbiont of Ctenarytaina eucalypti	0.000273634308269571
585	1	L085_1	288	0.000143203654786396	5	0	G	568987	Candidatus Hamiltonella	0.000171021442668482
585	1	L085_1	289	0.000143203654786396	5	5	S	138072	Candidatus Hamiltonella defensa	0.000171021442668482
585	1	L085_1	290	5.72814619145584e-05	2	2	S	134287	secondary endosymbiont of Heteropsylla cubana	6.84085770673927e-05
585	1	L085_1	292	0.000143203654786396	5	2	G	203804	Candidatus Blochmannia	0.000171021442668482
585	1	L085_1	294	2.86407309572792e-05	1	1	S	1505596	Blochmannia endosymbiont of Polyrhachis (Hedomyrma) turneri	3.42042885336964e-05
585	1	L085_1	295	2.86407309572792e-05	1	1	S	1505597	Blochmannia endosymbiont of Camponotus (Colobopsis) obliquus	3.42042885336964e-05
585	1	L085_1	296	2.86407309572792e-05	1	0	S	251535	Candidatus Blochmannia vafer	3.42042885336964e-05
585	1	L085_1	298	0.000114562923829117	4	0	G	1906659	Candidatus Hoaglandella	0.000136817154134785
585	1	L085_1	299	0.000114562923829117	4	4	S	1778263	Candidatus Hoaglandella endobia	0.000136817154134785
585	1	L085_1	301	5.72814619145584e-05	2	2	S	1835721	secondary endosymbiont of Trabutina mannipara	6.84085770673927e-05
585	1	L085_1	302	5.72814619145584e-05	2	0	G	1906657	Candidatus Doolittlea	6.84085770673927e-05
585	1	L085_1	303	5.72814619145584e-05	2	2	S	1778262	Candidatus Doolittlea endobia	6.84085770673927e-05
585	1	L085_1	304	2.86407309572792e-05	1	0	G	472825	Candidatus Purcelliella	3.42042885336964e-05
585	1	L085_1	305	2.86407309572792e-05	1	1	S	472834	Candidatus Purcelliella pentastirinorum	3.42042885336964e-05
585	1	L085_1	306	2.86407309572792e-05	1	0	G	1682492	Candidatus Tachikawaea	3.42042885336964e-05
585	1	L085_1	307	2.86407309572792e-05	1	1	S	1410383	Candidatus Tachikawaea gelatinosa	3.42042885336964e-05
585	1	L085_1	308	2.86407309572792e-05	1	0	G	1906660	Candidatus Mikella	3.42042885336964e-05
585	1	L085_1	309	2.86407309572792e-05	1	1	S	1778264	Candidatus Mikella endobia	3.42042885336964e-05
585	1	L085_1	310	2.86407309572792e-05	1	0	G	1906661	Candidatus Gullanella	3.42042885336964e-05
585	1	L085_1	311	2.86407309572792e-05	1	1	S	1070130	Candidatus Gullanella endobia	3.42042885336964e-05
585	1	L085_1	312	0.00738930858697803	258	20	G	1330547	Kosakonia	0.00882470644169366
585	1	L085_1	313	0.00466843914603651	163	18	S	1158459	Kosakonia sacchari	0.00557529903099251
585	1	L085_1	315	0.00148931800977852	52	2	S	283686	Kosakonia radicincitans	0.00177862300375221
585	1	L085_1	317	0.000572814619145584	20	20	S	208223	Kosakonia cowanii	0.000684085770673927
585	1	L085_1	318	8.59221928718376e-05	3	3	S	497725	Kosakonia oryzae	0.000102612865601089
585	1	L085_1	319	0.00607183496294319	212	44	G	413496	Cronobacter	0.00725130916914363
585	1	L085_1	320	0.00189028824318043	66	8	S	28141	Cronobacter sakazakii	0.00225748304322396
585	1	L085_1	324	0.00131747362403484	46	0	S	1163710	Cronobacter condimenti	0.00157339727255003
585	1	L085_1	326	0.00108834777637661	38	38	S	413503	Cronobacter malonaticus	0.00129976296428046
585	1	L085_1	327	0.000171844385743675	6	0	S	413501	Cronobacter muytjensii	0.000205225731202178
585	1	L085_1	329	0.000143203654786396	5	0	S	413497	Cronobacter dublinensis	0.000171021442668482
585	1	L085_1	332	0.000143203654786396	5	0	S	535744	Cronobacter universalis	0.000171021442668482
585	1	L085_1	334	5.72814619145584e-05	2	0	S	413502	Cronobacter turicensis	6.84085770673927e-05
585	1	L085_1	336	0.00547037961284033	191	9	G	83654	Leclercia	0.006533019109936
585	1	L085_1	337	0.00432475037454916	151	151	S	1920114	Leclercia sp. LSNIH1	0.00516484756858815
585	1	L085_1	338	0.000458251695316467	16	16	S	83655	Leclercia adecarboxylata	0.000547268616539142
585	1	L085_1	339	0.000429610964359188	15	15	S	1920116	Leclercia sp. LSNIH3	0.000513064328005445
585	1	L085_1	340	0.00489756499369474	171	0	G	158483	Cedecea	0.00584893333926208
585	1	L085_1	341	0.00489756499369474	171	171	S	158822	Cedecea neteri	0.00584893333926208
585	1	L085_1	342	0.00194756970509499	68	0	G	620	Shigella	0.00232589162029135
585	1	L085_1	343	0.00103106631446205	36	22	S	622	Shigella dysenteriae	0.00123135438721307
585	1	L085_1	345	0.000916503390632934	32	0	S	623	Shigella flexneri	0.00109453723307828
585	1	L085_1	348	0.00154659947169308	54	0	G	929812	Gibbsiella	0.0018470315808196
585	1	L085_1	349	0.00154659947169308	54	54	S	929813	Gibbsiella quercinecans	0.0018470315808196
585	1	L085_1	350	0.00131747362403484	46	1	G	1330545	Lelliottia	0.00157339727255003
585	1	L085_1	351	0.000544173888188305	19	19	S	1907578	Lelliottia jeotgali	0.000649881482140231
585	1	L085_1	352	0.000400970233401909	14	14	S	61646	Lelliottia amnigena	0.000478860039471749
585	1	L085_1	353	0.000257766578615513	9	9	S	2153385	Lelliottia sp. WB101	0.000307838596803267
585	1	L085_1	354	8.59221928718376e-05	3	3	S	69220	Lelliottia nimipressuralis	0.000102612865601089
585	1	L085_1	355	0.000830581197761097	29	0	G	1335483	Shimwellia	0.000991924367477194
585	1	L085_1	356	0.000830581197761097	29	0	S	563	Shimwellia blattae	0.000991924367477194
585	1	L085_1	358	0.000572814619145584	20	0	G	579	Kluyvera	0.000684085770673927
585	1	L085_1	359	0.000572814619145584	20	20	S	61648	Kluyvera intermedia	0.000684085770673927
585	1	L085_1	360	0.000114562923829117	4	0	G	401618	Candidatus Riesia	0.000136817154134785
585	1	L085_1	361	0.000114562923829117	4	4	S	428411	Candidatus Riesia pediculischaeffi	0.000136817154134785
585	1	L085_1	362	5.72814619145584e-05	2	0	G	1048757	Candidatus Moranella	6.84085770673927e-05
585	1	L085_1	363	5.72814619145584e-05	2	2	S	1048758	Candidatus Moranella endobia	6.84085770673927e-05
585	1	L085_1	364	5.72814619145584e-05	2	0	G	2172100	Limnobaculum	6.84085770673927e-05
585	1	L085_1	365	5.72814619145584e-05	2	2	S	2172103	Limnobaculum parvum	6.84085770673927e-05
585	1	L085_1	366	0.0682508618711963	2383	6	F	1903411	Yersiniaceae	0.0815088195757984
585	1	L085_1	367	0.0606610681675173	2118	76	G	613	Serratia	0.0724446831143689
585	1	L085_1	368	0.0569664138740283	1989	1932	S	615	Serratia marcescens	0.0680323298935221
585	1	L085_1	372	0.000859221928718376	30	30	S	488142	Serratia sp. SCBI	0.00102612865601089
585	1	L085_1	373	0.00037232950244463	13	13	S	82996	Serratia plymuthica	0.000444655750938053
585	1	L085_1	374	8.59221928718376e-05	3	3	S	61652	Serratia rubidaea	0.000102612865601089
585	1	L085_1	375	5.72814619145584e-05	2	2	S	61651	Serratia ficaria	6.84085770673927e-05
585	1	L085_1	376	5.72814619145584e-05	2	2	S	1758196	Serratia sp. SSNIH1	6.84085770673927e-05
585	1	L085_1	377	2.86407309572792e-05	1	0	S	28151	Serratia proteamaculans	3.42042885336964e-05
585	1	L085_1	379	2.86407309572792e-05	1	1	S	104623	Serratia sp. ATCC 39006	3.42042885336964e-05
585	1	L085_1	380	2.86407309572792e-05	1	1	S	1759437	Serratia sp. YD25	3.42042885336964e-05
585	1	L085_1	381	0.00630096081060142	220	14	G	629	Yersinia	0.0075249434774132
585	1	L085_1	382	0.00484028353178018	169	167	S	630	Yersinia enterocolitica	0.00578052476219468
585	1	L085_1	385	0.000515533157231026	18	3	S	632	Yersinia pestis	0.000615677193606534
585	1	L085_1	394	8.59221928718376e-05	3	2	S	633	Yersinia pseudotuberculosis	0.000102612865601089
585	1	L085_1	396	0.000114562923829117	4	0	S	29484	Yersinia frederiksenii	0.000136817154134785
585	1	L085_1	398	0.000114562923829117	4	4	S	29486	Yersinia ruckeri	0.000136817154134785
585	1	L085_1	399	8.59221928718376e-05	3	3	S	29485	Yersinia rohdei	0.000102612865601089
585	1	L085_1	400	8.59221928718376e-05	3	3	S	935293	Yersinia entomophaga	0.000102612865601089
585	1	L085_1	401	2.86407309572792e-05	1	1	S	631	Yersinia intermedia	3.42042885336964e-05
585	1	L085_1	402	0.000744659004889259	26	0	G	1745211	Chania	0.000889311501876105
585	1	L085_1	403	0.000744659004889259	26	0	S	1639108	Chania multitudinisentens	0.000889311501876105
585	1	L085_1	405	0.000315048040530071	11	1	G	34037	Rahnella	0.00037624717387066
585	1	L085_1	406	0.000257766578615513	9	1	S	34038	Rahnella aquatilis	0.000307838596803267
585	1	L085_1	409	2.86407309572792e-05	1	1	S	741091	Rahnella sp. Y9602	3.42042885336964e-05
585	1	L085_1	410	5.72814619145584e-05	2	0	G	1565532	Rouxiella	6.84085770673927e-05
585	1	L085_1	411	5.72814619145584e-05	2	2	S	1805933	Rouxiella sp. ERMR1:05	6.84085770673927e-05
585	1	L085_1	412	0.0237718066945417	830	65	F	1903410	Pectobacteriaceae	0.028389559482968
585	1	L085_1	413	0.011484933113869	401	48	G	204037	Dickeya	0.0137159197020122
585	1	L085_1	414	0.00366601356253174	128	31	S	204042	Dickeya zeae	0.00437814893231313
585	1	L085_1	419	0.00272086944094152	95	0	S	556	Dickeya chrysanthemi	0.00324940741070115
585	1	L085_1	421	0.00128883289307756	45	14	S	204039	Dickeya dianthicola	0.00153919298401634
585	1	L085_1	423	0.000973784852547493	34	5	S	204038	Dickeya dadantii	0.00116294581014568
585	1	L085_1	428	0.000544173888188305	19	19	S	568766	Dickeya sp. NCPPB 3274	0.000649881482140231
585	1	L085_1	429	0.000400970233401909	14	14	S	2037915	Dickeya sp. Secpp 1600	0.000478860039471749
585	1	L085_1	430	0.000257766578615513	9	0	S	69223	Dickeya paradisiaca	0.000307838596803267
585	1	L085_1	432	0.000257766578615513	9	9	S	1089444	Dickeya solani	0.000307838596803267
585	1	L085_1	433	0.0099096929112186	346	1	G	122277	Pectobacterium	0.0118346838326589
585	1	L085_1	434	0.00876406367292744	306	4	S	554	Pectobacterium carotovorum	0.0104665122913111
585	1	L085_1	439	0.000486892426273746	17	17	S	1905730	Pectobacterium parmentieri	0.000581472905072838
585	1	L085_1	440	0.000286407309572792	10	3	S	29471	Pectobacterium atrosepticum	0.000342042885336964
585	1	L085_1	442	0.000257766578615513	9	9	S	2042057	Pectobacterium polaris	0.000307838596803267
585	1	L085_1	443	8.59221928718376e-05	3	0	S	55208	Pectobacterium wasabiae	0.000102612865601089
585	1	L085_1	445	0.000315048040530071	11	1	G	84565	Sodalis	0.00037624717387066
585	1	L085_1	446	0.000229125847658234	8	0	S	1486991	Candidatus Sodalis pierantonius	0.000273634308269571
585	1	L085_1	448	5.72814619145584e-05	2	2	S	1239307	Sodalis praecaptivus	6.84085770673927e-05
585	1	L085_1	449	0.000200485116700954	7	0	G	71655	Brenneria	0.000239430019735874
585	1	L085_1	450	0.000114562923829117	4	4	S	1109412	Brenneria goodwinii	0.000136817154134785
585	1	L085_1	451	8.59221928718376e-05	3	3	S	598467	Brenneria sp. EniD312	0.000102612865601089
585	1	L085_1	452	0.0118572626163136	414	1	F	1903409	Erwiniaceae	0.0141605754529503
585	1	L085_1	453	0.0109980406875952	384	40	G	53335	Pantoea	0.0131344467969394
585	1	L085_1	454	0.00673057177496061	235	0	S	66269	Pantoea stewartii	0.00803800780541864
585	1	L085_1	457	0.00197621043605226	69	46	S	470934	Pantoea vagans	0.00236009590882505
585	1	L085_1	459	0.000544173888188305	19	19	S	1484157	Pantoea sp. PSNIH2	0.000649881482140231
585	1	L085_1	460	0.000286407309572792	10	10	S	553	Pantoea ananatis	0.000342042885336964
585	1	L085_1	461	8.59221928718376e-05	3	3	S	1076550	Pantoea rwandensis	0.000102612865601089
585	1	L085_1	462	5.72814619145584e-05	2	2	S	592316	Pantoea sp. At-9b	6.84085770673927e-05
585	1	L085_1	463	5.72814619145584e-05	2	2	S	1235990	Candidatus Pantoea carbekii	6.84085770673927e-05
585	1	L085_1	464	5.72814619145584e-05	2	2	S	1484158	Pantoea sp. PSNIH1	6.84085770673927e-05
585	1	L085_1	465	2.86407309572792e-05	1	1	S	665914	Pantoea gaviniae	3.42042885336964e-05
585	1	L085_1	467	2.86407309572792e-05	1	1	S	549	Pantoea agglomerans	3.42042885336964e-05
585	1	L085_1	468	0.000515533157231026	18	4	G	551	Erwinia	0.000615677193606534
585	1	L085_1	469	0.000229125847658234	8	0	S	338565	Erwinia tasmaniensis	0.000273634308269571
585	1	L085_1	471	5.72814619145584e-05	2	0	S	182337	Erwinia billingiae	6.84085770673927e-05
585	1	L085_1	473	2.86407309572792e-05	1	1	S	79967	Erwinia pyrifoliae	3.42042885336964e-05
585	1	L085_1	474	2.86407309572792e-05	1	1	S	215689	Erwinia sp. Ejp617	3.42042885336964e-05
585	1	L085_1	475	2.86407309572792e-05	1	1	S	1619313	Erwinia gerundensis	3.42042885336964e-05
585	1	L085_1	476	2.86407309572792e-05	1	1	S	1922217	Candidatus Erwinia sp. ErCipseudotaxifoliae	3.42042885336964e-05
585	1	L085_1	477	0.000200485116700954	7	0	G	82986	Tatumella	0.000239430019735874
585	1	L085_1	478	0.000143203654786396	5	5	S	82987	Tatumella ptyseos	0.000171021442668482
585	1	L085_1	479	5.72814619145584e-05	2	2	S	53336	Tatumella citrea	6.84085770673927e-05
585	1	L085_1	480	0.000114562923829117	4	0	G	32199	Buchnera	0.000136817154134785
585	1	L085_1	481	0.000114562923829117	4	2	S	9	Buchnera aphidicola	0.000136817154134785
585	1	L085_1	484	0.00105970704541933	37	0	F	1903412	Hafniaceae	0.00126555867574677
585	1	L085_1	485	0.000973784852547493	34	12	G	635	Edwardsiella	0.00116294581014568
585	1	L085_1	486	0.000315048040530071	11	11	S	67780	Edwardsiella ictaluri	0.00037624717387066
585	1	L085_1	487	0.000229125847658234	8	8	S	93378	Edwardsiella hoshinae	0.000273634308269571
585	1	L085_1	488	2.86407309572792e-05	1	1	S	636	Edwardsiella tarda	3.42042885336964e-05
585	1	L085_1	489	2.86407309572792e-05	1	0	S	1263550	Edwardsiella piscicida	3.42042885336964e-05
585	1	L085_1	491	2.86407309572792e-05	1	1	S	1578828	Edwardsiella sp. EA181011	3.42042885336964e-05
585	1	L085_1	492	5.72814619145584e-05	2	0	G	568	Hafnia	6.84085770673927e-05
585	1	L085_1	493	5.72814619145584e-05	2	2	S	569	Hafnia alvei	6.84085770673927e-05
585	1	L085_1	494	2.86407309572792e-05	1	0	G	82982	Obesumbacterium	3.42042885336964e-05
585	1	L085_1	495	2.86407309572792e-05	1	1	S	82983	Obesumbacterium proteus	3.42042885336964e-05
585	1	L085_1	496	0.00071601827393198	25	0	F	1903414	Morganellaceae	0.000855107213342409
585	1	L085_1	497	0.000229125847658234	8	2	G	583	Proteus	0.000273634308269571
585	1	L085_1	498	0.000171844385743675	6	4	S	584	Proteus mirabilis	0.000205225731202178
585	1	L085_1	500	0.000200485116700954	7	1	G	626	Xenorhabdus	0.000239430019735874
585	1	L085_1	501	0.000114562923829117	4	4	S	351671	Xenorhabdus doucetiae	0.000136817154134785
585	1	L085_1	502	2.86407309572792e-05	1	1	S	628	Xenorhabdus nematophila	3.42042885336964e-05
585	1	L085_1	503	2.86407309572792e-05	1	1	S	40576	Xenorhabdus bovienii	3.42042885336964e-05
585	1	L085_1	504	0.000200485116700954	7	5	G	29487	Photorhabdus	0.000239430019735874
585	1	L085_1	505	5.72814619145584e-05	2	2	S	230089	Photorhabdus thracensis	6.84085770673927e-05
585	1	L085_1	506	8.59221928718376e-05	3	0	G	637	Arsenophonus	0.000102612865601089
585	1	L085_1	507	8.59221928718376e-05	3	3	S	634113	Candidatus Arsenophonus lipoptenae	0.000102612865601089
585	1	L085_1	509	0.000229125847658234	8	0	G	447792	Phytobacter	0.000273634308269571
585	1	L085_1	510	0.000229125847658234	8	8	S	1756993	Phytobacter sp. SCO41	0.000273634308269571
585	1	L085_1	511	0.000143203654786396	5	0	G	702	Plesiomonas	0.000171021442668482
585	1	L085_1	512	0.000143203654786396	5	5	S	703	Plesiomonas shigelloides	0.000171021442668482
585	1	L085_1	513	8.59221928718376e-05	3	0	F	1903416	Budviciaceae	0.000102612865601089
585	1	L085_1	514	5.72814619145584e-05	2	0	G	82980	Leminorella	6.84085770673927e-05
585	1	L085_1	515	5.72814619145584e-05	2	2	S	158841	Leminorella richardii	6.84085770673927e-05
585	1	L085_1	516	2.86407309572792e-05	1	0	G	82984	Pragia	3.42042885336964e-05
585	1	L085_1	517	2.86407309572792e-05	1	1	S	82985	Pragia fontium	3.42042885336964e-05
585	1	L085_1	518	0.000887862659675655	31	0	O	135624	Aeromonadales	0.00106033294454459
585	1	L085_1	519	0.000887862659675655	31	0	F	84642	Aeromonadaceae	0.00106033294454459
585	1	L085_1	520	0.000887862659675655	31	6	G	642	Aeromonas	0.00106033294454459
585	1	L085_1	521	0.000630096081060142	22	0	S	645	Aeromonas salmonicida	0.00075249434774132
585	1	L085_1	524	2.86407309572792e-05	1	0	S	651	Aeromonas media	3.42042885336964e-05
585	1	L085_1	526	2.86407309572792e-05	1	1	S	654	Aeromonas veronii	3.42042885336964e-05
585	1	L085_1	527	2.86407309572792e-05	1	1	S	1636607	Aeromonas sp. ASNIH2	3.42042885336964e-05
585	1	L085_1	528	0.000601455350102863	21	0	O	72274	Pseudomonadales	0.000718290059207623
585	1	L085_1	529	0.000515533157231026	18	0	F	135621	Pseudomonadaceae	0.000615677193606534
585	1	L085_1	530	0.000486892426273746	17	4	G	286	Pseudomonas	0.000581472905072838
585	1	L085_1	532	5.72814619145584e-05	2	2	S	287	Pseudomonas aeruginosa	6.84085770673927e-05
585	1	L085_1	533	2.86407309572792e-05	1	1	S	53408	Pseudomonas citronellolis	3.42042885336964e-05
585	1	L085_1	534	5.72814619145584e-05	2	2	S	219572	Pseudomonas antarctica	6.84085770673927e-05
585	1	L085_1	537	2.86407309572792e-05	1	0	S	303	Pseudomonas putida	3.42042885336964e-05
585	1	L085_1	539	2.86407309572792e-05	1	1	S	76759	Pseudomonas monteilii	3.42042885336964e-05
585	1	L085_1	540	2.86407309572792e-05	1	0	S	312306	Pseudomonas entomophila	3.42042885336964e-05
585	1	L085_1	542	2.86407309572792e-05	1	1	S	237610	Pseudomonas psychrotolerans	3.42042885336964e-05
585	1	L085_1	543	2.86407309572792e-05	1	1	S	1930532	Pseudomonas sp. CC6-YY-74	3.42042885336964e-05
585	1	L085_1	546	2.86407309572792e-05	1	0	G	352	Azotobacter	3.42042885336964e-05
585	1	L085_1	547	2.86407309572792e-05	1	1	S	353	Azotobacter chroococcum	3.42042885336964e-05
585	1	L085_1	548	8.59221928718376e-05	3	0	F	468	Moraxellaceae	0.000102612865601089
585	1	L085_1	549	8.59221928718376e-05	3	0	G	469	Acinetobacter	0.000102612865601089
585	1	L085_1	551	5.72814619145584e-05	2	2	S	470	Acinetobacter baumannii	6.84085770673927e-05
585	1	L085_1	552	2.86407309572792e-05	1	0	S	48296	Acinetobacter pittii	3.42042885336964e-05
585	1	L085_1	554	0.000429610964359188	15	0	O	135614	Xanthomonadales	0.000513064328005445
585	1	L085_1	555	0.000429610964359188	15	11	F	32033	Xanthomonadaceae	0.000513064328005445
585	1	L085_1	556	5.72814619145584e-05	2	1	G	40323	Stenotrophomonas	6.84085770673927e-05
585	1	L085_1	558	2.86407309572792e-05	1	1	S	40324	Stenotrophomonas maltophilia	3.42042885336964e-05
585	1	L085_1	559	2.86407309572792e-05	1	0	G	338	Xanthomonas	3.42042885336964e-05
585	1	L085_1	560	2.86407309572792e-05	1	1	S	442694	Xanthomonas perforans	3.42042885336964e-05
585	1	L085_1	561	2.86407309572792e-05	1	0	G	2370	Xylella	3.42042885336964e-05
585	1	L085_1	562	2.86407309572792e-05	1	1	S	2371	Xylella fastidiosa	3.42042885336964e-05
585	1	L085_1	563	0.000315048040530071	11	0	O	135622	Alteromonadales	0.00037624717387066
585	1	L085_1	564	0.000229125847658234	8	0	F	267892	Ferrimonadaceae	0.000273634308269571
585	1	L085_1	565	0.000229125847658234	8	0	G	44011	Ferrimonas	0.000273634308269571
585	1	L085_1	566	0.000229125847658234	8	0	S	44012	Ferrimonas balearica	0.000273634308269571
585	1	L085_1	568	2.86407309572792e-05	1	0	F	267889	Colwelliaceae	3.42042885336964e-05
585	1	L085_1	569	2.86407309572792e-05	1	1	G	28228	Colwellia	3.42042885336964e-05
585	1	L085_1	570	2.86407309572792e-05	1	0	F	267890	Shewanellaceae	3.42042885336964e-05
585	1	L085_1	571	2.86407309572792e-05	1	0	G	22	Shewanella	3.42042885336964e-05
585	1	L085_1	572	2.86407309572792e-05	1	1	S	94122	Shewanella sp. ANA-3	3.42042885336964e-05
585	1	L085_1	573	2.86407309572792e-05	1	0	F	267894	Psychromonadaceae	3.42042885336964e-05
585	1	L085_1	574	2.86407309572792e-05	1	0	G	67572	Psychromonas	3.42042885336964e-05
585	1	L085_1	575	2.86407309572792e-05	1	0	S	357794	Psychromonas ingrahamii	3.42042885336964e-05
585	1	L085_1	577	0.000171844385743675	6	0	O	135619	Oceanospirillales	0.000205225731202178
585	1	L085_1	578	0.000114562923829117	4	0	F	28256	Halomonadaceae	0.000136817154134785
585	1	L085_1	579	5.72814619145584e-05	2	0	G	2745	Halomonas	6.84085770673927e-05
585	1	L085_1	580	5.72814619145584e-05	2	2	S	475662	Halomonas beimenensis	6.84085770673927e-05
585	1	L085_1	581	2.86407309572792e-05	1	0	G	376488	Halotalea	3.42042885336964e-05
585	1	L085_1	582	2.86407309572792e-05	1	1	S	376489	Halotalea alkalilenta	3.42042885336964e-05
585	1	L085_1	583	2.86407309572792e-05	1	0	G	504090	Kushneria	3.42042885336964e-05
585	1	L085_1	584	2.86407309572792e-05	1	1	S	698828	Kushneria konosiri	3.42042885336964e-05
585	1	L085_1	585	5.72814619145584e-05	2	1	F	255527	Saccharospirillaceae	6.84085770673927e-05
585	1	L085_1	586	2.86407309572792e-05	1	0	G	231683	Saccharospirillum	3.42042885336964e-05
585	1	L085_1	587	2.86407309572792e-05	1	1	S	2161747	Saccharospirillum mangrovi	3.42042885336964e-05
585	1	L085_1	588	0.000171844385743675	6	0	O	135625	Pasteurellales	0.000205225731202178
585	1	L085_1	589	0.000171844385743675	6	0	F	712	Pasteurellaceae	0.000205225731202178
585	1	L085_1	590	5.72814619145584e-05	2	1	G	724	Haemophilus	6.84085770673927e-05
585	1	L085_1	591	2.86407309572792e-05	1	0	S	729	Haemophilus parainfluenzae	3.42042885336964e-05
585	1	L085_1	593	2.86407309572792e-05	1	1	G	713	Actinobacillus	3.42042885336964e-05
585	1	L085_1	594	2.86407309572792e-05	1	0	G	416916	Aggregatibacter	3.42042885336964e-05
585	1	L085_1	595	2.86407309572792e-05	1	0	S	732	Aggregatibacter aphrophilus	3.42042885336964e-05
585	1	L085_1	597	2.86407309572792e-05	1	0	G	476528	Bibersteinia	3.42042885336964e-05
585	1	L085_1	598	2.86407309572792e-05	1	1	S	47735	Bibersteinia trehalosi	3.42042885336964e-05
585	1	L085_1	599	2.86407309572792e-05	1	0	G	2094023	Glaesserella	3.42042885336964e-05
585	1	L085_1	600	2.86407309572792e-05	1	1	S	738	Glaesserella parasuis	3.42042885336964e-05
585	1	L085_1	601	0.000114562923829117	4	0	O	135613	Chromatiales	0.000136817154134785
585	1	L085_1	602	8.59221928718376e-05	3	0	F	255526	Halothiobacillaceae	0.000102612865601089
585	1	L085_1	603	8.59221928718376e-05	3	0	G	109262	Halothiobacillus	0.000102612865601089
585	1	L085_1	604	8.59221928718376e-05	3	0	S	927	Halothiobacillus neapolitanus	0.000102612865601089
585	1	L085_1	606	2.86407309572792e-05	1	0	F	72276	Ectothiorhodospiraceae	3.42042885336964e-05
585	1	L085_1	607	2.86407309572792e-05	1	0	G	85108	Halorhodospira	3.42042885336964e-05
585	1	L085_1	608	2.86407309572792e-05	1	1	S	1052	Halorhodospira halochloris	3.42042885336964e-05
585	1	L085_1	609	0.000114562923829117	4	0	O	135623	Vibrionales	0.000136817154134785
585	1	L085_1	610	0.000114562923829117	4	0	F	641	Vibrionaceae	0.000136817154134785
585	1	L085_1	611	8.59221928718376e-05	3	0	G	662	Vibrio	0.000102612865601089
585	1	L085_1	612	5.72814619145584e-05	2	2	S	76258	Vibrio rumoiensis	6.84085770673927e-05
585	1	L085_1	614	2.86407309572792e-05	1	0	S	680	Vibrio campbellii	3.42042885336964e-05
585	1	L085_1	616	2.86407309572792e-05	1	0	G	657	Photobacterium	3.42042885336964e-05
585	1	L085_1	617	2.86407309572792e-05	1	0	S	38293	Photobacterium damselae	3.42042885336964e-05
585	1	L085_1	621	2.86407309572792e-05	1	1	S	186490	Candidatus Baumannia cicadellinicola	3.42042885336964e-05
585	1	L085_1	622	2.86407309572792e-05	1	0	G	349742	Sedimenticola	3.42042885336964e-05
585	1	L085_1	623	2.86407309572792e-05	1	1	S	1543721	Sedimenticola thiotaurini	3.42042885336964e-05
585	1	L085_1	624	2.86407309572792e-05	1	0	G	1273155	Thiohalobacter	3.42042885336964e-05
585	1	L085_1	625	2.86407309572792e-05	1	1	S	585455	Thiohalobacter thiocyanaticus	3.42042885336964e-05
585	1	L085_1	626	8.59221928718376e-05	3	0	O	72273	Thiotrichales	0.000102612865601089
585	1	L085_1	627	5.72814619145584e-05	2	0	F	135616	Piscirickettsiaceae	6.84085770673927e-05
585	1	L085_1	628	5.72814619145584e-05	2	0	G	28884	Hydrogenovibrio	6.84085770673927e-05
585	1	L085_1	629	5.72814619145584e-05	2	0	S	39765	Hydrogenovibrio crunogenus	6.84085770673927e-05
585	1	L085_1	631	2.86407309572792e-05	1	0	F	34064	Francisellaceae	3.42042885336964e-05
585	1	L085_1	632	2.86407309572792e-05	1	0	G	262	Francisella	3.42042885336964e-05
585	1	L085_1	633	2.86407309572792e-05	1	0	S	263	Francisella tularensis	3.42042885336964e-05
585	1	L085_1	636	5.72814619145584e-05	2	0	O	135618	Methylococcales	6.84085770673927e-05
585	1	L085_1	637	5.72814619145584e-05	2	0	F	403	Methylococcaceae	6.84085770673927e-05
585	1	L085_1	638	5.72814619145584e-05	2	0	G	413	Methylococcus	6.84085770673927e-05
585	1	L085_1	639	5.72814619145584e-05	2	0	S	414	Methylococcus capsulatus	6.84085770673927e-05
585	1	L085_1	641	2.86407309572792e-05	1	0	O	118969	Legionellales	3.42042885336964e-05
585	1	L085_1	642	2.86407309572792e-05	1	0	F	444	Legionellaceae	3.42042885336964e-05
585	1	L085_1	643	2.86407309572792e-05	1	0	G	445	Legionella	3.42042885336964e-05
585	1	L085_1	644	2.86407309572792e-05	1	1	S	446	Legionella pneumophila	3.42042885336964e-05
585	1	L085_1	645	2.86407309572792e-05	1	0	O	1706369	Cellvibrionales	3.42042885336964e-05
585	1	L085_1	646	2.86407309572792e-05	1	0	F	1706372	Halieaceae	3.42042885336964e-05
585	1	L085_1	647	2.86407309572792e-05	1	0	G	1217416	Halioglobus	3.42042885336964e-05
585	1	L085_1	648	2.86407309572792e-05	1	1	S	930806	Halioglobus pacificus	3.42042885336964e-05
585	1	L085_1	649	2.86407309572792e-05	1	0	O	1775403	Nevskiales	3.42042885336964e-05
585	1	L085_1	650	2.86407309572792e-05	1	0	F	568386	Sinobacteraceae	3.42042885336964e-05
585	1	L085_1	651	2.86407309572792e-05	1	0	G	469322	Steroidobacter	3.42042885336964e-05
585	1	L085_1	652	2.86407309572792e-05	1	1	S	465721	Steroidobacter denitrificans	3.42042885336964e-05
585	1	L085_1	654	0.0241727769279436	844	0	C	29547	Epsilonproteobacteria	0.0288684195224397
585	1	L085_1	655	0.0241727769279436	844	0	O	213849	Campylobacterales	0.0288684195224397
585	1	L085_1	656	0.0241727769279436	844	0	F	72294	Campylobacteraceae	0.0288684195224397
585	1	L085_1	657	0.0241727769279436	844	75	G	194	Campylobacter	0.0288684195224397
585	1	L085_1	658	0.020621326289241	720	184	S	197	Campylobacter jejuni	0.0246270877442614
585	1	L085_1	662	0.00123155143116301	43	38	S	195	Campylobacter coli	0.00147078440694894
585	1	L085_1	664	0.000143203654786396	5	0	S	75658	Campylobacter lanienae	0.000171021442668482
585	1	L085_1	666	2.86407309572792e-05	1	0	S	199	Campylobacter concisus	3.42042885336964e-05
585	1	L085_1	668	0.000630096081060142	22	0	C	28221	Deltaproteobacteria	0.00075249434774132
585	1	L085_1	669	0.00037232950244463	13	0	O	213115	Desulfovibrionales	0.000444655750938053
585	1	L085_1	670	0.00034368877148735	12	0	F	194924	Desulfovibrionaceae	0.000410451462404356
585	1	L085_1	671	0.000315048040530071	11	0	G	872	Desulfovibrio	0.00037624717387066
585	1	L085_1	672	0.000171844385743675	6	1	S	881	Desulfovibrio vulgaris	0.000205225731202178
585	1	L085_1	674	8.59221928718376e-05	3	3	S	901	Desulfovibrio piger	0.000102612865601089
585	1	L085_1	675	2.86407309572792e-05	1	1	S	44742	Desulfovibrio fairfieldensis	3.42042885336964e-05
585	1	L085_1	676	2.86407309572792e-05	1	0	S	58180	Desulfovibrio alaskensis	3.42042885336964e-05
585	1	L085_1	678	2.86407309572792e-05	1	0	G	41707	Lawsonia	3.42042885336964e-05
585	1	L085_1	679	2.86407309572792e-05	1	1	S	29546	Lawsonia intracellularis	3.42042885336964e-05
585	1	L085_1	680	2.86407309572792e-05	1	0	F	213116	Desulfomicrobiaceae	3.42042885336964e-05
585	1	L085_1	681	2.86407309572792e-05	1	0	G	898	Desulfomicrobium	3.42042885336964e-05
585	1	L085_1	682	2.86407309572792e-05	1	0	S	132132	Desulfomicrobium orale	3.42042885336964e-05
585	1	L085_1	684	0.000143203654786396	5	0	O	69541	Desulfuromonadales	0.000171021442668482
585	1	L085_1	685	8.59221928718376e-05	3	0	F	213422	Geobacteraceae	0.000102612865601089
585	1	L085_1	686	8.59221928718376e-05	3	0	G	28231	Geobacter	0.000102612865601089
585	1	L085_1	687	5.72814619145584e-05	2	2	S	443143	Geobacter sp. M18	6.84085770673927e-05
585	1	L085_1	688	2.86407309572792e-05	1	1	S	345632	Geobacter pickeringii	3.42042885336964e-05
585	1	L085_1	689	5.72814619145584e-05	2	2	F	213421	Desulfuromonadaceae	6.84085770673927e-05
585	1	L085_1	690	5.72814619145584e-05	2	0	O	213118	Desulfobacterales	6.84085770673927e-05
585	1	L085_1	691	5.72814619145584e-05	2	0	F	213119	Desulfobacteraceae	6.84085770673927e-05
585	1	L085_1	692	5.72814619145584e-05	2	0	G	218207	Desulfatibacillum	6.84085770673927e-05
585	1	L085_1	693	5.72814619145584e-05	2	0	S	259354	Desulfatibacillum alkenivorans	6.84085770673927e-05
585	1	L085_1	695	2.86407309572792e-05	1	0	O	29	Myxococcales	3.42042885336964e-05
585	1	L085_1	697	2.86407309572792e-05	1	0	O	213462	Syntrophobacterales	3.42042885336964e-05
585	1	L085_1	698	2.86407309572792e-05	1	0	F	213468	Syntrophaceae	3.42042885336964e-05
585	1	L085_1	699	2.86407309572792e-05	1	0	G	60892	Desulfobacca	3.42042885336964e-05
585	1	L085_1	700	2.86407309572792e-05	1	0	S	60893	Desulfobacca acetoxidans	3.42042885336964e-05
585	1	L085_1	702	0.00349416917678806	122	2	C	28216	Betaproteobacteria	0.00417292320111096
585	1	L085_1	703	0.00312183967434343	109	2	O	80840	Burkholderiales	0.0037282674501729
585	1	L085_1	704	0.00243446213136873	85	0	F	119060	Burkholderiaceae	0.00290736452536419
585	1	L085_1	705	0.00105970704541933	37	0	G	32008	Burkholderia	0.00126555867574677
585	1	L085_1	707	0.000458251695316467	16	16	S	488447	Burkholderia contaminans	0.000547268616539142
585	1	L085_1	708	0.000429610964359188	15	15	S	1503055	Burkholderia territorii	0.000513064328005445
585	1	L085_1	709	2.86407309572792e-05	1	1	S	1855726	Burkholderia sp. KK1	3.42042885336964e-05
585	1	L085_1	710	2.86407309572792e-05	1	1	S	1804984	Burkholderia sp. OLGA172	3.42042885336964e-05
585	1	L085_1	711	0.000973784852547493	34	0	G	48736	Ralstonia	0.00116294581014568
585	1	L085_1	712	0.000744659004889259	26	26	S	190721	Ralstonia insidiosa	0.000889311501876105
585	1	L085_1	713	0.000114562923829117	4	2	S	329	Ralstonia pickettii	0.000136817154134785
585	1	L085_1	716	8.59221928718376e-05	3	3	S	305	Ralstonia solanacearum	0.000102612865601089
585	1	L085_1	717	2.86407309572792e-05	1	1	S	105219	Ralstonia mannitolilytica	3.42042885336964e-05
585	1	L085_1	718	0.000315048040530071	11	6	G	106589	Cupriavidus	0.00037624717387066
585	1	L085_1	719	0.000143203654786396	5	4	S	119219	Cupriavidus metallidurans	0.000171021442668482
585	1	L085_1	721	8.59221928718376e-05	3	0	G	1822464	Paraburkholderia	0.000102612865601089
585	1	L085_1	722	8.59221928718376e-05	3	0	S	412963	Paraburkholderia rhizoxinica	0.000102612865601089
585	1	L085_1	724	0.000229125847658234	8	0	F	80864	Comamonadaceae	0.000273634308269571
585	1	L085_1	725	5.72814619145584e-05	2	0	G	364316	Verminephrobacter	6.84085770673927e-05
585	1	L085_1	726	5.72814619145584e-05	2	0	S	364317	Verminephrobacter eiseniae	6.84085770673927e-05
585	1	L085_1	728	2.86407309572792e-05	1	0	G	283	Comamonas	3.42042885336964e-05
585	1	L085_1	729	2.86407309572792e-05	1	1	S	285	Comamonas testosteroni	3.42042885336964e-05
585	1	L085_1	730	2.86407309572792e-05	1	0	G	28065	Rhodoferax	3.42042885336964e-05
585	1	L085_1	731	2.86407309572792e-05	1	1	S	81479	Rhodoferax antarcticus	3.42042885336964e-05
585	1	L085_1	732	2.86407309572792e-05	1	1	G	80865	Delftia	3.42042885336964e-05
585	1	L085_1	733	2.86407309572792e-05	1	0	G	174951	Ramlibacter	3.42042885336964e-05
585	1	L085_1	734	2.86407309572792e-05	1	0	S	94132	Ramlibacter tataouinensis	3.42042885336964e-05
585	1	L085_1	736	2.86407309572792e-05	1	0	G	201096	Alicycliphilus	3.42042885336964e-05
585	1	L085_1	737	2.86407309572792e-05	1	0	S	179636	Alicycliphilus denitrificans	3.42042885336964e-05
585	1	L085_1	739	2.86407309572792e-05	1	0	G	238749	Diaphorobacter	3.42042885336964e-05
585	1	L085_1	740	2.86407309572792e-05	1	1	S	1546149	Diaphorobacter polyhydroxybutyrativorans	3.42042885336964e-05
585	1	L085_1	741	0.000200485116700954	7	0	F	75682	Oxalobacteraceae	0.000239430019735874
585	1	L085_1	742	8.59221928718376e-05	3	0	G	202907	Collimonas	0.000102612865601089
585	1	L085_1	743	5.72814619145584e-05	2	2	S	279058	Collimonas arenae	6.84085770673927e-05
585	1	L085_1	744	2.86407309572792e-05	1	1	S	279113	Collimonas pratensis	3.42042885336964e-05
585	1	L085_1	745	5.72814619145584e-05	2	0	G	149698	Massilia	6.84085770673927e-05
585	1	L085_1	746	5.72814619145584e-05	2	2	S	1141883	Massilia putida	6.84085770673927e-05
585	1	L085_1	747	2.86407309572792e-05	1	0	G	963	Herbaspirillum	3.42042885336964e-05
585	1	L085_1	748	2.86407309572792e-05	1	1	S	92645	Herbaspirillum frisingense	3.42042885336964e-05
585	1	L085_1	749	2.86407309572792e-05	1	0	G	29580	Janthinobacterium	3.42042885336964e-05
585	1	L085_1	750	2.86407309572792e-05	1	1	S	1938606	Janthinobacterium sp. LM6	3.42042885336964e-05
585	1	L085_1	753	5.72814619145584e-05	2	2	S	864051	Burkholderiales bacterium JOSHI_001	6.84085770673927e-05
585	1	L085_1	755	5.72814619145584e-05	2	0	G	32012	Thiomonas	6.84085770673927e-05
585	1	L085_1	756	5.72814619145584e-05	2	2	S	1050370	Thiomonas sp. X19	6.84085770673927e-05
585	1	L085_1	757	8.59221928718376e-05	3	0	F	506	Alcaligenaceae	0.000102612865601089
585	1	L085_1	758	8.59221928718376e-05	3	0	G	517	Bordetella	0.000102612865601089
585	1	L085_1	759	5.72814619145584e-05	2	2	S	1331258	Bordetella pseudohinzii	6.84085770673927e-05
585	1	L085_1	760	2.86407309572792e-05	1	1	S	463014	Bordetella flabilis	3.42042885336964e-05
585	1	L085_1	761	0.000200485116700954	7	1	O	206389	Rhodocyclales	0.000239430019735874
585	1	L085_1	762	0.000171844385743675	6	0	F	2008794	Zoogloeaceae	0.000205225731202178
585	1	L085_1	763	0.000143203654786396	5	0	G	33057	Thauera	0.000171021442668482
585	1	L085_1	764	8.59221928718376e-05	3	3	S	85643	Thauera sp. MZ1T	0.000102612865601089
585	1	L085_1	765	5.72814619145584e-05	2	2	S	2005884	Thauera sp. K11	6.84085770673927e-05
585	1	L085_1	766	2.86407309572792e-05	1	0	G	12960	Azoarcus	3.42042885336964e-05
585	1	L085_1	767	2.86407309572792e-05	1	1	S	198107	Azoarcus sp. CIB	3.42042885336964e-05
585	1	L085_1	769	8.59221928718376e-05	3	0	G	327159	Candidatus Accumulibacter	0.000102612865601089
585	1	L085_1	770	8.59221928718376e-05	3	0	S	327160	Candidatus Accumulibacter phosphatis	0.000102612865601089
585	1	L085_1	772	2.86407309572792e-05	1	0	O	32003	Nitrosomonadales	3.42042885336964e-05
585	1	L085_1	773	2.86407309572792e-05	1	0	F	90627	Gallionellaceae	3.42042885336964e-05
585	1	L085_1	774	2.86407309572792e-05	1	0	G	1778653	Sulfuriferula	3.42042885336964e-05
585	1	L085_1	775	2.86407309572792e-05	1	1	S	1985873	Sulfuriferula sp. AH1	3.42042885336964e-05
585	1	L085_1	776	0.000486892426273746	17	1	C	28211	Alphaproteobacteria	0.000581472905072838
585	1	L085_1	777	0.000229125847658234	8	2	O	356	Rhizobiales	0.000273634308269571
585	1	L085_1	778	5.72814619145584e-05	2	0	F	45401	Hyphomicrobiaceae	6.84085770673927e-05
585	1	L085_1	779	2.86407309572792e-05	1	0	G	29407	Rhodoplanes	3.42042885336964e-05
585	1	L085_1	780	2.86407309572792e-05	1	1	S	674703	Rhodoplanes sp. Z2-YC6860	3.42042885336964e-05
585	1	L085_1	781	2.86407309572792e-05	1	1	G	46913	Devosia	3.42042885336964e-05
585	1	L085_1	782	5.72814619145584e-05	2	0	F	82115	Rhizobiaceae	6.84085770673927e-05
585	1	L085_1	784	5.72814619145584e-05	2	0	G	379	Rhizobium	6.84085770673927e-05
585	1	L085_1	785	2.86407309572792e-05	1	1	S	2020312	Rhizobium sp. CIAT894	3.42042885336964e-05
585	1	L085_1	786	2.86407309572792e-05	1	1	S	1571470	Rhizobium sp. ACO-34A	3.42042885336964e-05
585	1	L085_1	787	2.86407309572792e-05	1	0	F	41294	Bradyrhizobiaceae	3.42042885336964e-05
585	1	L085_1	788	2.86407309572792e-05	1	0	G	1073	Rhodopseudomonas	3.42042885336964e-05
585	1	L085_1	789	2.86407309572792e-05	1	1	S	1076	Rhodopseudomonas palustris	3.42042885336964e-05
585	1	L085_1	790	2.86407309572792e-05	1	0	F	119045	Methylobacteriaceae	3.42042885336964e-05
585	1	L085_1	791	2.86407309572792e-05	1	0	G	2282523	Methylorubrum	3.42042885336964e-05
585	1	L085_1	792	2.86407309572792e-05	1	0	S	408	Methylorubrum extorquens	3.42042885336964e-05
585	1	L085_1	794	0.000143203654786396	5	0	O	204455	Rhodobacterales	0.000171021442668482
585	1	L085_1	795	0.000143203654786396	5	1	F	31989	Rhodobacteraceae	0.000171021442668482
585	1	L085_1	796	5.72814619145584e-05	2	0	G	302485	Phaeobacter	6.84085770673927e-05
585	1	L085_1	797	5.72814619145584e-05	2	2	S	1580596	Phaeobacter piscinae	6.84085770673927e-05
585	1	L085_1	798	2.86407309572792e-05	1	0	G	265	Paracoccus	3.42042885336964e-05
585	1	L085_1	799	2.86407309572792e-05	1	1	S	147645	Paracoccus yeei	3.42042885336964e-05
585	1	L085_1	800	2.86407309572792e-05	1	0	G	875170	Celeribacter	3.42042885336964e-05
585	1	L085_1	801	2.86407309572792e-05	1	1	S	1758178	Celeribacter ethanolicus	3.42042885336964e-05
585	1	L085_1	802	2.86407309572792e-05	1	0	O	204441	Rhodospirillales	3.42042885336964e-05
585	1	L085_1	803	2.86407309572792e-05	1	0	F	41295	Rhodospirillaceae	3.42042885336964e-05
585	1	L085_1	804	2.86407309572792e-05	1	1	G	191	Azospirillum	3.42042885336964e-05
585	1	L085_1	805	2.86407309572792e-05	1	0	O	204457	Sphingomonadales	3.42042885336964e-05
585	1	L085_1	806	2.86407309572792e-05	1	0	F	41297	Sphingomonadaceae	3.42042885336964e-05
585	1	L085_1	807	2.86407309572792e-05	1	1	G	165695	Sphingobium	3.42042885336964e-05
585	1	L085_1	808	2.86407309572792e-05	1	0	O	204458	Caulobacterales	3.42042885336964e-05
585	1	L085_1	809	2.86407309572792e-05	1	0	F	76892	Caulobacteraceae	3.42042885336964e-05
585	1	L085_1	810	2.86407309572792e-05	1	0	G	41275	Brevundimonas	3.42042885336964e-05
585	1	L085_1	811	2.86407309572792e-05	1	1	S	293	Brevundimonas diminuta	3.42042885336964e-05
585	1	L085_1	812	2.86407309572792e-05	1	0	C	1807140	Acidithiobacillia	3.42042885336964e-05
585	1	L085_1	813	2.86407309572792e-05	1	0	O	225057	Acidithiobacillales	3.42042885336964e-05
585	1	L085_1	814	2.86407309572792e-05	1	0	F	225058	Acidithiobacillaceae	3.42042885336964e-05
585	1	L085_1	815	2.86407309572792e-05	1	0	G	119977	Acidithiobacillus	3.42042885336964e-05
585	1	L085_1	816	2.86407309572792e-05	1	1	S	33059	Acidithiobacillus caldus	3.42042885336964e-05
585	1	L085_1	819	23.1463504118967	808162	1757	P	976	Bacteroidetes	27.6426062299691
585	1	L085_1	820	23.0886106982868	806146	0	C	200643	Bacteroidia	27.5736503842852
585	1	L085_1	821	23.0885820575558	806145	33639	O	171549	Bacteroidales	27.5736161799966
585	1	L085_1	822	14.6281387735065	510746	27	F	2005525	Tannerellaceae	17.4697035514313
585	1	L085_1	823	14.6273368330397	510718	209711	G	375288	Parabacteroides	17.4687458313523
585	1	L085_1	824	4.79405739201514	167386	167386	S	2025876	Parabacteroides sp. CT06	5.7253190405013
585	1	L085_1	825	3.8270031112426	133621	0	S	823	Parabacteroides distasonis	4.57041123816104
585	1	L085_1	827	2.86407309572792e-05	1	1	G	195950	Tannerella	3.42042885336964e-05
585	1	L085_1	828	7.20546373496326	251581	0	F	815	Bacteroidaceae	8.60514911359586
585	1	L085_1	829	7.20546373496326	251581	6070	G	816	Bacteroides	8.60514911359586
585	1	L085_1	830	6.69015970357989	233589	233315	S	28116	Bacteroides ovatus	7.9897455542976
585	1	L085_1	832	0.0855212226384357	2986	0	S	376805	Bacteroides salanitronis	0.102134005561617
585	1	L085_1	834	0.0735207563673357	2567	1306	S	817	Bacteroides fragilis	0.0878024086659985
585	1	L085_1	838	0.0573673841074302	2003	2003	S	1796613	Bacteroides caecimuris	0.0685111899329938
585	1	L085_1	839	0.0323640259817255	1130	281	S	821	Bacteroides vulgatus	0.0386508460430769
585	1	L085_1	841	0.0314188818601353	1097	0	S	357276	Bacteroides dorei	0.0375221045214649
585	1	L085_1	843	0.0267504427140988	934	934	S	47678	Bacteroides caccae	0.0319468054904724
585	1	L085_1	844	0.0172130793053248	601	0	S	290053	Bacteroides helcogenes	0.0205567774087515
585	1	L085_1	846	0.0158669649503327	554	489	S	818	Bacteroides thetaiotaomicron	0.0189491758476678
585	1	L085_1	848	0.00108834777637661	38	38	S	246787	Bacteroides cellulosilyticus	0.00129976296428046
585	1	L085_1	849	0.000143203654786396	5	5	S	28113	Bacteroides heparinolyticus	0.000171021442668482
585	1	L085_1	850	0.000114562923829117	4	4	S	28119	Bacteroides zoogleoformans	0.000136817154134785
585	1	L085_1	851	8.59221928718376e-05	3	0	S	151276	Bacteroides coprosuis	0.000102612865601089
585	1	L085_1	853	0.27884615660007	9736	1	F	171550	Rikenellaceae	0.333012953164068
585	1	L085_1	854	0.278788875138156	9734	232	G	239759	Alistipes	0.332944544587
585	1	L085_1	855	0.155404606174197	5426	0	S	214856	Alistipes finegoldii	0.185592469583836
585	1	L085_1	857	0.11673961938187	4076	0	S	328814	Alistipes shahii	0.139416680063346
585	1	L085_1	859	2.86407309572792e-05	1	0	G	1611681	Mucinivorans	3.42042885336964e-05
585	1	L085_1	860	2.86407309572792e-05	1	1	S	1433126	Mucinivorans hirudinis	3.42042885336964e-05
585	1	L085_1	861	0.00721746420123436	252	0	F	171552	Prevotellaceae	0.00861948071049148
585	1	L085_1	862	0.00721746420123436	252	30	G	838	Prevotella	0.00861948071049148
585	1	L085_1	863	0.00624367934868687	218	218	S	28131	Prevotella intermedia	0.00745653490034581
585	1	L085_1	864	0.000114562923829117	4	0	S	589437	Prevotella scopos	0.000136817154134785
585	1	L085_1	866	0.00294999528859976	103	0	F	1853231	Odoribacteraceae	0.00352304171897072
585	1	L085_1	867	0.00294999528859976	103	0	G	283168	Odoribacter	0.00352304171897072
585	1	L085_1	868	0.00294999528859976	103	103	S	28118	Odoribacter splanchnicus	0.00352304171897072
585	1	L085_1	869	0.00183300678126587	64	0	F	2005519	Barnesiellaceae	0.00218907446615657
585	1	L085_1	870	0.00183300678126587	64	0	G	397864	Barnesiella	0.00218907446615657
585	1	L085_1	871	0.00183300678126587	64	0	S	397865	Barnesiella viscericola	0.00218907446615657
585	1	L085_1	873	0.000458251695316467	16	0	F	2005473	Muribaculaceae	0.000547268616539142
585	1	L085_1	874	0.000458251695316467	16	0	G	1918540	Muribaculum	0.000547268616539142
585	1	L085_1	875	0.000458251695316467	16	16	S	1796646	Muribaculum intestinale	0.000547268616539142
585	1	L085_1	876	0.000229125847658234	8	0	F	171551	Porphyromonadaceae	0.000273634308269571
585	1	L085_1	877	0.000200485116700954	7	0	G	307628	Petrimonas	0.000239430019735874
585	1	L085_1	878	0.000200485116700954	7	7	S	1642646	Petrimonas mucosa	0.000239430019735874
585	1	L085_1	879	2.86407309572792e-05	1	0	G	1784836	Fermentimonas	3.42042885336964e-05
585	1	L085_1	880	2.86407309572792e-05	1	1	S	1562970	Fermentimonas caenicola	3.42042885336964e-05
585	1	L085_1	881	2.86407309572792e-05	1	0	O	1970189	Marinilabiliales	3.42042885336964e-05
585	1	L085_1	882	2.86407309572792e-05	1	0	F	1970190	Salinivirgaceae	3.42042885336964e-05
585	1	L085_1	883	2.86407309572792e-05	1	0	G	1970191	Salinivirga	3.42042885336964e-05
585	1	L085_1	884	2.86407309572792e-05	1	1	S	1307839	Salinivirga cyanobacteriivorans	3.42042885336964e-05
585	1	L085_1	885	0.00733202712506347	256	0	C	117743	Flavobacteriia	0.00875629786462627
585	1	L085_1	886	0.00733202712506347	256	0	O	200644	Flavobacteriales	0.00875629786462627
585	1	L085_1	887	0.00733202712506347	256	28	F	49546	Flavobacteriaceae	0.00875629786462627
585	1	L085_1	888	0.00352280990774534	123	0	G	34084	Riemerella	0.00420712748964465
585	1	L085_1	889	0.00352280990774534	123	122	S	34085	Riemerella anatipestifer	0.00420712748964465
585	1	L085_1	891	0.00200485116700954	70	0	G	28250	Ornithobacterium	0.00239430019735875
585	1	L085_1	892	0.00200485116700954	70	0	S	28251	Ornithobacterium rhinotracheale	0.00239430019735875
585	1	L085_1	894	0.000916503390632934	32	0	G	76831	Myroides	0.00109453723307828
585	1	L085_1	895	0.000916503390632934	32	32	S	76832	Myroides odoratimimus	0.00109453723307828
585	1	L085_1	896	8.59221928718376e-05	3	0	G	59732	Chryseobacterium	0.000102612865601089
585	1	L085_1	897	8.59221928718376e-05	3	3	S	1324352	Chryseobacterium gallinarum	0.000102612865601089
585	1	L085_1	898	8.59221928718376e-05	3	0	C	768503	Cytophagia	0.000102612865601089
585	1	L085_1	899	8.59221928718376e-05	3	0	O	768507	Cytophagales	0.000102612865601089
585	1	L085_1	900	8.59221928718376e-05	3	0	F	1853232	Hymenobacteraceae	0.000102612865601089
585	1	L085_1	901	8.59221928718376e-05	3	3	G	89966	Hymenobacter	0.000102612865601089
585	1	L085_1	903	9.47916544346878	330968	1650	P	1239	Firmicutes	11.3205249674204
585	1	L085_1	904	8.42146324921646	294038	5	C	186801	Clostridia	10.057360591871
585	1	L085_1	905	8.42129140483072	294032	1314	O	186802	Clostridiales	10.0571553661398
585	1	L085_1	906	7.96853872985805	278224	451	F	186803	Lachnospiraceae	9.51645397299913
585	1	L085_1	907	7.83232341342523	273468	2815	G	1506553	Lachnoclostridium	9.35377837673287
585	1	L085_1	908	4.62143970653561	161359	161359	S	208479	Clostridium bolteae	5.51916979350871
585	1	L085_1	909	3.10428290626662	108387	108387	S	1834196	Lachnoclostridium sp. YL32	3.70730022130175
585	1	L085_1	910	0.0134611435499212	470	0	S	84030	Clostridium saccharolyticum	0.0160760156108373
585	1	L085_1	912	0.0110553221495098	386	386	S	1871021	Lachnoclostridium phocaeense	0.0132028553740068
585	1	L085_1	913	0.000744659004889259	26	0	S	66219	Lachnoclostridium phytofermentans	0.000889311501876105
585	1	L085_1	915	0.00071601827393198	25	0	S	29370	Clostridium sphenoides	0.000855107213342409
585	1	L085_1	917	0.0503504050228968	1758	0	G	841	Roseburia	0.0601311392422382
585	1	L085_1	918	0.0503504050228968	1758	0	S	301301	Roseburia hominis	0.0601311392422382
585	1	L085_1	920	0.0448800254100565	1567	1068	G	572511	Blautia	0.0535981201323022
585	1	L085_1	921	0.00698833835357612	244	244	S	1912897	Blautia sp. N6H1-15	0.00834584640222191
585	1	L085_1	922	0.00673057177496061	235	0	S	1322	Blautia hansenii	0.00803800780541864
585	1	L085_1	924	0.000572814619145584	20	20	S	1796616	Blautia sp. YL58	0.000684085770673927
585	1	L085_1	925	0.0153227910621444	535	0	G	207244	Anaerostipes	0.0182992943655275
585	1	L085_1	926	0.0153227910621444	535	535	S	649756	Anaerostipes hadrus	0.0182992943655275
585	1	L085_1	928	0.00767571589655083	268	0	S	39491	Eubacterium rectale	0.00916674932703062
585	1	L085_1	930	0.00240582140041145	84	84	S	712991	Lachnospiraceae bacterium oral taxon 500	0.00287316023683049
585	1	L085_1	931	0.0020621326289241	72	35	G	830	Butyrivibrio	0.00246270877442614
585	1	L085_1	932	0.00071601827393198	25	25	S	831	Butyrivibrio fibrisolvens	0.000855107213342409
585	1	L085_1	933	0.000315048040530071	11	11	S	185008	Butyrivibrio hungatei	0.00037624717387066
585	1	L085_1	934	2.86407309572792e-05	1	0	S	43305	Butyrivibrio proteoclasticus	3.42042885336964e-05
585	1	L085_1	936	0.000257766578615513	9	0	G	698776	Cellulosilyticum	0.000307838596803267
585	1	L085_1	937	0.000257766578615513	9	0	S	29360	Cellulosilyticum lentocellum	0.000307838596803267
585	1	L085_1	939	0.000171844385743675	6	0	G	1663717	Herbinix	0.000205225731202178
585	1	L085_1	940	0.000171844385743675	6	6	S	1679721	Herbinix luporum	0.000205225731202178
585	1	L085_1	941	0.000171844385743675	6	0	G	2039240	Anaerotignum	0.000205225731202178
585	1	L085_1	942	0.000171844385743675	6	0	S	28446	Anaerotignum propionicum	0.000205225731202178
585	1	L085_1	944	0.197391917757568	6892	1	F	186806	Eubacteriaceae	0.235735956574235
585	1	L085_1	945	0.197105510447995	6882	2	G	1730	Eubacterium	0.235393913688898
585	1	L085_1	946	0.177658454128003	6203	738	S	1736	Eubacterium limosum	0.212169201774518
585	1	L085_1	948	0.0103965853374923	363	0	S	39485	Eubacterium eligens	0.0124161567377318
585	1	L085_1	950	0.00884998586579927	309	309	S	39488	Eubacterium hallii	0.0105691251569122
585	1	L085_1	951	0.000143203654786396	5	0	S	29322	Eubacterium cellulosolvens	0.000171021442668482
585	1	L085_1	953	0.000257766578615513	9	0	G	33951	Acetobacterium	0.000307838596803267
585	1	L085_1	954	0.000257766578615513	9	9	S	2184575	Acetobacterium sp. KB-1	0.000307838596803267
585	1	L085_1	955	0.0862086001814104	3010	92	F	541000	Ruminococcaceae	0.102954908486426
585	1	L085_1	956	0.080222687411339	2801	0	G	216851	Faecalibacterium	0.0958062121828835
585	1	L085_1	957	0.080222687411339	2801	2801	S	853	Faecalibacterium prausnitzii	0.0958062121828835
585	1	L085_1	958	0.00269222870998424	94	3	G	1263	Ruminococcus	0.00321520312216746
585	1	L085_1	959	0.0015179587407358	53	0	S	1161942	Ruminococcus champanellensis	0.00181282729228591
585	1	L085_1	961	0.00108834777637661	38	38	S	1160721	Ruminococcus bicirculans	0.00129976296428046
585	1	L085_1	963	0.000229125847658234	8	8	S	1572656	Ruminococcaceae bacterium CPB6	0.000273634308269571
585	1	L085_1	964	0.000171844385743675	6	0	G	253238	Ethanoligenens	0.000205225731202178
585	1	L085_1	965	0.000171844385743675	6	0	S	253239	Ethanoligenens harbinense	0.000205225731202178
585	1	L085_1	967	0.000171844385743675	6	0	G	1508657	Ruminiclostridium	0.000205225731202178
585	1	L085_1	968	8.59221928718376e-05	3	3	S	1834198	Ruminiclostridium sp. KB18	0.000102612865601089
585	1	L085_1	969	5.72814619145584e-05	2	2	S	29343	Clostridium cellulosi	6.84085770673927e-05
585	1	L085_1	970	2.86407309572792e-05	1	1	S	1510	Clostridium stercorarium	3.42042885336964e-05
585	1	L085_1	971	8.59221928718376e-05	3	0	G	1637257	Mageeibacillus	0.000102612865601089
585	1	L085_1	972	8.59221928718376e-05	3	0	S	884684	Mageeibacillus indolicus	0.000102612865601089
585	1	L085_1	974	0.0841751082834436	2939	4	F	186804	Peptostreptococcaceae	0.100526404000534
585	1	L085_1	975	0.0832299641618534	2906	0	G	1870884	Clostridioides	0.0993976624789216
585	1	L085_1	976	0.0832299641618534	2906	2780	S	1496	Clostridioides difficile	0.0993976624789216
585	1	L085_1	980	0.000830581197761097	29	0	G	44259	Filifactor	0.000991924367477194
585	1	L085_1	981	0.000830581197761097	29	0	S	143361	Filifactor alocis	0.000991924367477194
585	1	L085_1	984	0.0183014270817014	639	0	G	946234	Flavonifractor	0.021856540373032
585	1	L085_1	985	0.0183014270817014	639	639	S	292800	Flavonifractor plautii	0.021856540373032
585	1	L085_1	986	0.00598591277007135	209	0	G	2039302	Monoglobus	0.00714869630354254
585	1	L085_1	987	0.00598591277007135	209	209	S	1981510	Monoglobus pectinilyticus	0.00714869630354254
585	1	L085_1	988	0.00567086472954128	198	0	G	1392389	Intestinimonas	0.00677244912967188
585	1	L085_1	989	0.00567086472954128	198	198	S	1297617	Intestinimonas butyriciproducens	0.00677244912967188
585	1	L085_1	990	0.00664464958208877	232	12	F	186807	Peptococcaceae	0.00793539493981755
585	1	L085_1	991	0.00601455350102863	210	0	G	51196	Syntrophobotulus	0.00718290059207623
585	1	L085_1	992	0.00601455350102863	210	0	S	51197	Syntrophobotulus glycolicus	0.00718290059207623
585	1	L085_1	994	0.000229125847658234	8	0	G	36853	Desulfitobacterium	0.000273634308269571
585	1	L085_1	995	0.000229125847658234	8	0	S	49338	Desulfitobacterium hafniense	0.000273634308269571
585	1	L085_1	998	2.86407309572792e-05	1	0	G	1562	Desulfotomaculum	3.42042885336964e-05
585	1	L085_1	999	2.86407309572792e-05	1	0	S	1564	Desulfotomaculum ruminis	3.42042885336964e-05
585	1	L085_1	1001	2.86407309572792e-05	1	0	G	2282742	Desulfofarcimen	3.42042885336964e-05
585	1	L085_1	1002	2.86407309572792e-05	1	0	S	58138	Desulfofarcimen acetoxidans	3.42042885336964e-05
585	1	L085_1	1004	0.00615775715581503	215	2	F	31979	Clostridiaceae	0.00735392203474472
585	1	L085_1	1005	0.00383785794827541	134	0	G	1981033	Mordavella	0.00458337466351531
585	1	L085_1	1006	0.00383785794827541	134	134	S	2086584	Mordavella sp. Marseille-P3756	0.00458337466351531
585	1	L085_1	1007	0.0022053362837105	77	9	G	1485	Clostridium	0.00263373021709462
585	1	L085_1	1008	0.000887862659675655	31	31	S	1502	Clostridium perfringens	0.00106033294454459
585	1	L085_1	1009	0.000400970233401909	14	14	S	1042156	Clostridium sp. SY8519	0.000478860039471749
585	1	L085_1	1010	0.000143203654786396	5	5	S	46867	Clostridium chauvoei	0.000171021442668482
585	1	L085_1	1011	0.000114562923829117	4	4	S	1494	Clostridium cochlearium	0.000136817154134785
585	1	L085_1	1012	0.000114562923829117	4	4	S	1534	Clostridium kluyveri	0.000136817154134785
585	1	L085_1	1013	8.59221928718376e-05	3	3	S	29341	Clostridium argentinense	0.000102612865601089
585	1	L085_1	1014	5.72814619145584e-05	2	2	S	1491	Clostridium botulinum	6.84085770673927e-05
585	1	L085_1	1015	5.72814619145584e-05	2	2	S	1492	Clostridium butyricum	6.84085770673927e-05
585	1	L085_1	1016	2.86407309572792e-05	1	1	S	1561	Clostridium baratii	3.42042885336964e-05
585	1	L085_1	1017	2.86407309572792e-05	1	1	S	1216932	Clostridium bornimense	3.42042885336964e-05
585	1	L085_1	1018	2.86407309572792e-05	1	1	S	169679	Clostridium saccharobutylicum	3.42042885336964e-05
585	1	L085_1	1019	2.86407309572792e-05	1	1	G	49082	Candidatus Arthromitus	3.42042885336964e-05
585	1	L085_1	1020	2.86407309572792e-05	1	0	G	390805	Geosporobacter	3.42042885336964e-05
585	1	L085_1	1021	2.86407309572792e-05	1	1	S	1424294	Geosporobacter ferrireducens	3.42042885336964e-05
585	1	L085_1	1022	0.00423882818167732	148	0	F	990719	Christensenellaceae	0.00506223470298706
585	1	L085_1	1023	0.00423882818167732	148	0	G	990721	Christensenella	0.00506223470298706
585	1	L085_1	1024	0.00423882818167732	148	148	S	1805714	Christensenella massiliensis	0.00506223470298706
585	1	L085_1	1026	0.000257766578615513	9	0	F	543314	Clostridiales Family XIII. Incertae Sedis	0.000307838596803267
585	1	L085_1	1027	0.000257766578615513	9	0	G	86331	Mogibacterium	0.000307838596803267
585	1	L085_1	1028	0.000257766578615513	9	9	S	114527	Mogibacterium diversum	0.000307838596803267
585	1	L085_1	1029	5.72814619145584e-05	2	0	F	216572	Oscillospiraceae	6.84085770673927e-05
585	1	L085_1	1030	5.72814619145584e-05	2	0	G	459786	Oscillibacter	6.84085770673927e-05
585	1	L085_1	1031	5.72814619145584e-05	2	0	S	351091	Oscillibacter valericigenes	6.84085770673927e-05
585	1	L085_1	1033	2.86407309572792e-05	1	0	O	53433	Halanaerobiales	3.42042885336964e-05
585	1	L085_1	1034	2.86407309572792e-05	1	0	F	972	Halanaerobiaceae	3.42042885336964e-05
585	1	L085_1	1035	2.86407309572792e-05	1	0	G	32636	Halothermothrix	3.42042885336964e-05
585	1	L085_1	1036	2.86407309572792e-05	1	0	S	31909	Halothermothrix orenii	3.42042885336964e-05
585	1	L085_1	1038	0.772096825146333	26958	0	C	526524	Erysipelotrichia	0.922079210291386
585	1	L085_1	1039	0.772096825146333	26958	0	O	526525	Erysipelotrichales	0.922079210291386
585	1	L085_1	1040	0.772096825146333	26958	24875	F	128827	Erysipelotrichaceae	0.922079210291386
585	1	L085_1	1041	0.020621326289241	720	0	G	1573534	Faecalitalea	0.0246270877442614
585	1	L085_1	1042	0.020621326289241	720	0	S	39483	Faecalitalea cylindroides	0.0246270877442614
585	1	L085_1	1046	0.0202776375177537	708	708	S	1834207	Erysipelotrichaceae bacterium I46	0.024216636281857
585	1	L085_1	1047	0.0172417200362821	602	0	G	1505663	Erysipelatoclostridium	0.0205909816972852
585	1	L085_1	1048	0.0172417200362821	602	602	S	1522	Clostridium innocuum	0.0205909816972852
585	1	L085_1	1049	0.00143203654786396	50	0	G	191303	Turicibacter	0.00171021442668482
585	1	L085_1	1050	0.00143203654786396	50	50	S	1712675	Turicibacter sp. H121	0.00171021442668482
585	1	L085_1	1051	5.72814619145584e-05	2	0	G	1647	Erysipelothrix	6.84085770673927e-05
585	1	L085_1	1052	5.72814619145584e-05	2	2	S	1648	Erysipelothrix rhusiopathiae	6.84085770673927e-05
585	1	L085_1	1053	2.86407309572792e-05	1	0	G	1729679	Faecalibaculum	3.42042885336964e-05
585	1	L085_1	1054	2.86407309572792e-05	1	1	S	1702221	Faecalibaculum rodentium	3.42042885336964e-05
585	1	L085_1	1055	0.234825353118732	8199	152	C	91061	Bacilli	0.280440961687776
585	1	L085_1	1056	0.226691385526865	7915	330	O	186826	Lactobacillales	0.270726943744207
585	1	L085_1	1057	0.159672075086832	5575	4	F	81852	Enterococcaceae	0.190688908575357
585	1	L085_1	1058	0.159557512163002	5571	205	G	1350	Enterococcus	0.190552091421222
585	1	L085_1	1059	0.148101219780091	5171	5083	S	1352	Enterococcus faecium	0.176870376007744
585	1	L085_1	1065	0.00306455821242887	107	107	S	160453	Enterococcus gilvus	0.00365985887310551
585	1	L085_1	1066	0.00108834777637661	38	38	S	53345	Enterococcus durans	0.00129976296428046
585	1	L085_1	1067	0.000687377542974701	24	16	S	1351	Enterococcus faecalis	0.000820902924808713
585	1	L085_1	1071	0.00034368877148735	12	12	S	44008	Enterococcus cecorum	0.000410451462404356
585	1	L085_1	1072	0.000171844385743675	6	6	S	53346	Enterococcus mundtii	0.000205225731202178
585	1	L085_1	1073	0.000114562923829117	4	4	S	2060307	Enterococcus sp. FDAARGOS_375	0.000136817154134785
585	1	L085_1	1074	5.72814619145584e-05	2	0	S	37734	Enterococcus casseliflavus	6.84085770673927e-05
585	1	L085_1	1076	5.72814619145584e-05	2	2	S	2005703	Enterococcus wangshanyuanii	6.84085770673927e-05
585	1	L085_1	1077	0.055906706828609	1952	2	F	1300	Streptococcaceae	0.0667667712177753
585	1	L085_1	1078	0.0556202995190362	1942	149	G	1301	Streptococcus	0.0664247283324383
585	1	L085_1	1079	0.0156091983717172	545	404	S	1304	Streptococcus salivarius	0.0186413372508645
585	1	L085_1	1082	0.0100815372969623	352	193	S	1305	Streptococcus sanguinis	0.0120399095638611
585	1	L085_1	1084	0.00627232007964415	219	40	S	1318	Streptococcus parasanguinis	0.0074907391888795
585	1	L085_1	1087	0.00478300206986563	167	157	S	1308	Streptococcus thermophilus	0.00571211618512729
585	1	L085_1	1095	0.00421018745072004	147	15	S	1307	Streptococcus suis	0.00502803041445336
585	1	L085_1	1098	0.00217669555275322	76	76	S	1326	Streptococcus acidominimus	0.00259952592856092
585	1	L085_1	1099	0.000973784852547493	34	26	S	1302	Streptococcus gordonii	0.00116294581014568
585	1	L085_1	1102	0.000830581197761097	29	14	S	28037	Streptococcus mitis	0.000991924367477194
585	1	L085_1	1104	0.000801940466803818	28	28	S	1759399	Streptococcus sp. A12	0.000957720078943498
585	1	L085_1	1105	0.00071601827393198	25	25	S	113107	Streptococcus australis	0.000855107213342409
585	1	L085_1	1106	0.000601455350102863	21	21	S	1311	Streptococcus agalactiae	0.000718290059207623
585	1	L085_1	1107	0.000515533157231026	18	17	S	197614	Streptococcus pasteurianus	0.000615677193606534
585	1	L085_1	1110	0.000515533157231026	18	0	S	1336	Streptococcus equi	0.000615677193606534
585	1	L085_1	1112	0.000515533157231026	18	18	S	1839799	Streptococcus sp. FDAARGOS_192	0.000615677193606534
585	1	L085_1	1114	0.000229125847658234	8	0	S	76860	Streptococcus constellatus	0.000273634308269571
585	1	L085_1	1116	0.000171844385743675	6	6	S	1328	Streptococcus anginosus	0.000205225731202178
585	1	L085_1	1117	5.72814619145584e-05	2	1	S	1338	Streptococcus intermedius	6.84085770673927e-05
585	1	L085_1	1119	0.000429610964359188	15	1	S	1303	Streptococcus oralis	0.000513064328005445
585	1	L085_1	1122	0.000429610964359188	15	13	S	1313	Streptococcus pneumoniae	0.000513064328005445
585	1	L085_1	1124	0.00037232950244463	13	8	S	45634	Streptococcus cristatus	0.000444655750938053
585	1	L085_1	1126	0.00034368877148735	12	12	S	1335	Streptococcus equinus	0.000410451462404356
585	1	L085_1	1127	0.000229125847658234	8	8	S	712633	Streptococcus sp. oral taxon 431	0.000273634308269571
585	1	L085_1	1128	0.000200485116700954	7	7	S	1156431	Streptococcus sp. I-G2	0.000239430019735874
585	1	L085_1	1129	8.59221928718376e-05	3	3	S	150055	Streptococcus lutetiensis	0.000102612865601089
585	1	L085_1	1130	5.72814619145584e-05	2	1	S	102684	Streptococcus infantarius	6.84085770673927e-05
585	1	L085_1	1133	2.86407309572792e-05	1	1	S	1346	Streptococcus iniae	3.42042885336964e-05
585	1	L085_1	1134	2.86407309572792e-05	1	0	S	257758	Streptococcus pseudopneumoniae	3.42042885336964e-05
585	1	L085_1	1136	2.86407309572792e-05	1	1	S	1156433	Streptococcus sp. I-P16	3.42042885336964e-05
585	1	L085_1	1137	2.86407309572792e-05	1	1	S	1348	Streptococcus parauberis	3.42042885336964e-05
585	1	L085_1	1138	2.86407309572792e-05	1	1	S	1811193	Streptococcus pantholopis	3.42042885336964e-05
585	1	L085_1	1139	0.000229125847658234	8	0	G	1357	Lactococcus	0.000273634308269571
585	1	L085_1	1140	0.000143203654786396	5	0	S	1358	Lactococcus lactis	0.000171021442668482
585	1	L085_1	1144	5.72814619145584e-05	2	0	S	1364	Lactococcus piscium	6.84085770673927e-05
585	1	L085_1	1146	2.86407309572792e-05	1	1	S	1366	Lactococcus raffinolactis	3.42042885336964e-05
585	1	L085_1	1147	0.00148931800977852	52	0	F	33958	Lactobacillaceae	0.00177862300375221
585	1	L085_1	1148	0.00146067727882124	51	2	G	1578	Lactobacillus	0.00174441871521851
585	1	L085_1	1149	0.000945144121590214	33	33	S	1601	Lactobacillus agilis	0.00112874152161198
585	1	L085_1	1151	8.59221928718376e-05	3	3	S	1597	Lactobacillus paracasei	0.000102612865601089
585	1	L085_1	1152	8.59221928718376e-05	3	2	S	1598	Lactobacillus reuteri	0.000102612865601089
585	1	L085_1	1154	5.72814619145584e-05	2	1	S	1584	Lactobacillus delbrueckii	6.84085770673927e-05
585	1	L085_1	1157	5.72814619145584e-05	2	0	S	267818	Lactobacillus kefiranofaciens	6.84085770673927e-05
585	1	L085_1	1159	2.86407309572792e-05	1	1	S	1624	Lactobacillus salivarius	3.42042885336964e-05
585	1	L085_1	1160	2.86407309572792e-05	1	1	S	1622	Lactobacillus murinus	3.42042885336964e-05
585	1	L085_1	1161	2.86407309572792e-05	1	1	S	1613	Lactobacillus fermentum	3.42042885336964e-05
585	1	L085_1	1162	2.86407309572792e-05	1	1	S	1590	Lactobacillus plantarum	3.42042885336964e-05
585	1	L085_1	1163	2.86407309572792e-05	1	0	G	1253	Pediococcus	3.42042885336964e-05
585	1	L085_1	1164	2.86407309572792e-05	1	1	S	114090	Pediococcus inopinatus	3.42042885336964e-05
585	1	L085_1	1165	0.000143203654786396	5	0	F	186828	Carnobacteriaceae	0.000171021442668482
585	1	L085_1	1166	8.59221928718376e-05	3	0	G	2747	Carnobacterium	0.000102612865601089
585	1	L085_1	1167	5.72814619145584e-05	2	0	S	147709	Carnobacterium inhibens	6.84085770673927e-05
585	1	L085_1	1169	2.86407309572792e-05	1	1	S	2748	Carnobacterium divergens	3.42042885336964e-05
585	1	L085_1	1170	5.72814619145584e-05	2	0	G	191769	Marinilactibacillus	6.84085770673927e-05
585	1	L085_1	1171	5.72814619145584e-05	2	2	S	1911586	Marinilactibacillus sp. 15R	6.84085770673927e-05
585	1	L085_1	1172	2.86407309572792e-05	1	0	F	81850	Leuconostocaceae	3.42042885336964e-05
585	1	L085_1	1173	2.86407309572792e-05	1	0	G	1243	Leuconostoc	3.42042885336964e-05
585	1	L085_1	1174	2.86407309572792e-05	1	0	S	1244	Leuconostoc gelidum	3.42042885336964e-05
585	1	L085_1	1176	0.00378057648636085	132	4	O	1385	Bacillales	0.00451496608644792
585	1	L085_1	1177	0.00263494724806969	92	0	F	90964	Staphylococcaceae	0.00314679454510006
585	1	L085_1	1178	0.00254902505519785	89	55	G	1279	Staphylococcus	0.00304418167949898
585	1	L085_1	1179	0.000945144121590214	33	26	S	1280	Staphylococcus aureus	0.00112874152161198
585	1	L085_1	1181	2.86407309572792e-05	1	1	S	283734	Staphylococcus pseudintermedius	3.42042885336964e-05
585	1	L085_1	1182	8.59221928718376e-05	3	3	G	69965	Macrococcus	0.000102612865601089
585	1	L085_1	1183	0.000572814619145584	20	0	F	186817	Bacillaceae	0.000684085770673927
585	1	L085_1	1184	0.000572814619145584	20	2	G	1386	Bacillus	0.000684085770673927
585	1	L085_1	1186	0.000315048040530071	11	0	S	1396	Bacillus cereus	0.00037624717387066
585	1	L085_1	1191	0.000171844385743675	6	6	S	79880	Bacillus clausii	0.000205225731202178
585	1	L085_1	1193	2.86407309572792e-05	1	1	S	1423	Bacillus subtilis	3.42042885336964e-05
585	1	L085_1	1194	0.000200485116700954	7	0	F	186822	Paenibacillaceae	0.000239430019735874
585	1	L085_1	1195	0.000171844385743675	6	0	G	44249	Paenibacillus	0.000205225731202178
585	1	L085_1	1196	5.72814619145584e-05	2	2	S	1536769	Paenibacillus sp. FSL P4-0081	6.84085770673927e-05
585	1	L085_1	1197	5.72814619145584e-05	2	2	S	1536772	Paenibacillus sp. FSL R7-0273	6.84085770673927e-05
585	1	L085_1	1198	2.86407309572792e-05	1	1	S	1532905	Paenibacillus sp. CAA11	3.42042885336964e-05
585	1	L085_1	1199	2.86407309572792e-05	1	1	S	1566358	Paenibacillus sp. IHBB 10380	3.42042885336964e-05
585	1	L085_1	1200	2.86407309572792e-05	1	0	G	55080	Brevibacillus	3.42042885336964e-05
585	1	L085_1	1201	2.86407309572792e-05	1	1	S	54913	Brevibacillus formosus	3.42042885336964e-05
585	1	L085_1	1204	0.000171844385743675	6	0	G	1378	Gemella	0.000205225731202178
585	1	L085_1	1205	8.59221928718376e-05	3	3	S	29391	Gemella morbillorum	0.000102612865601089
585	1	L085_1	1206	5.72814619145584e-05	2	2	S	2040624	Gemella sp. ND 6198	6.84085770673927e-05
585	1	L085_1	1207	2.86407309572792e-05	1	1	S	1785995	Gemella sp. oral taxon 928	3.42042885336964e-05
585	1	L085_1	1208	5.72814619145584e-05	2	0	F	186818	Planococcaceae	6.84085770673927e-05
585	1	L085_1	1209	2.86407309572792e-05	1	0	G	1569	Sporosarcina	3.42042885336964e-05
585	1	L085_1	1210	2.86407309572792e-05	1	1	S	1476	Sporosarcina psychrophila	3.42042885336964e-05
585	1	L085_1	1211	2.86407309572792e-05	1	0	G	648800	Solibacillus	3.42042885336964e-05
585	1	L085_1	1212	2.86407309572792e-05	1	1	S	76853	Solibacillus silvestris	3.42042885336964e-05
585	1	L085_1	1213	2.86407309572792e-05	1	0	F	186823	Alicyclobacillaceae	3.42042885336964e-05
585	1	L085_1	1214	2.86407309572792e-05	1	0	G	432330	Tumebacillus	3.42042885336964e-05
585	1	L085_1	1215	2.86407309572792e-05	1	1	S	1214604	Tumebacillus algifaecis	3.42042885336964e-05
585	1	L085_1	1216	0.00283543236477064	99	0	C	909932	Negativicutes	0.00338622456483594
585	1	L085_1	1217	0.00260630651711241	91	0	O	1843489	Veillonellales	0.00311259025656637
585	1	L085_1	1218	0.00260630651711241	91	1	F	31977	Veillonellaceae	0.00311259025656637
585	1	L085_1	1219	0.00134611435499212	47	0	G	906	Megasphaera	0.00160760156108373
585	1	L085_1	1220	0.00120291070020573	42	42	S	2144175	Megasphaera sp. AJH120	0.00143658011841525
585	1	L085_1	1221	0.000143203654786396	5	1	S	907	Megasphaera elsdenii	0.000171021442668482
585	1	L085_1	1223	0.00123155143116301	43	1	G	29465	Veillonella	0.00147078440694894
585	1	L085_1	1224	0.00114562923829117	40	40	S	29466	Veillonella parvula	0.00136817154134785
585	1	L085_1	1225	5.72814619145584e-05	2	2	S	248315	Veillonella rodentium	6.84085770673927e-05
585	1	L085_1	1226	0.000114562923829117	4	0	O	909929	Selenomonadales	0.000136817154134785
585	1	L085_1	1227	0.000114562923829117	4	0	F	1843491	Selenomonadaceae	0.000136817154134785
585	1	L085_1	1228	8.59221928718376e-05	3	0	G	158846	Megamonas	0.000102612865601089
585	1	L085_1	1229	8.59221928718376e-05	3	3	S	158847	Megamonas hypermegale	0.000102612865601089
585	1	L085_1	1230	2.86407309572792e-05	1	1	G	970	Selenomonas	3.42042885336964e-05
585	1	L085_1	1231	0.000114562923829117	4	0	O	1843488	Acidaminococcales	0.000136817154134785
585	1	L085_1	1232	0.000114562923829117	4	0	F	909930	Acidaminococcaceae	0.000136817154134785
585	1	L085_1	1233	0.000114562923829117	4	0	G	904	Acidaminococcus	0.000136817154134785
585	1	L085_1	1234	0.000114562923829117	4	0	S	187327	Acidaminococcus intestini	0.000136817154134785
585	1	L085_1	1236	0.000687377542974701	24	1	C	1737404	Tissierellia	0.000820902924808713
585	1	L085_1	1237	0.000658736812017422	23	0	O	1737405	Tissierellales	0.000786698636275016
585	1	L085_1	1238	0.000658736812017422	23	0	F	1570339	Peptoniphilaceae	0.000786698636275016
585	1	L085_1	1239	0.000515533157231026	18	0	G	1161127	Murdochiella	0.000615677193606534
585	1	L085_1	1240	0.000515533157231026	18	18	S	1852373	Murdochiella vaginalis	0.000615677193606534
585	1	L085_1	1241	0.000143203654786396	5	0	G	150022	Finegoldia	0.000171021442668482
585	1	L085_1	1242	0.000143203654786396	5	0	S	1260	Finegoldia magna	0.000171021442668482
585	1	L085_1	1244	0.453039082282242	15818	7	P	201174	Actinobacteria	0.541043436026009
585	1	L085_1	1245	0.33400820442379	11662	22	C	1760	Actinobacteria	0.398890412879967
585	1	L085_1	1246	0.316881047311337	11064	0	O	85004	Bifidobacteriales	0.378436248336816
585	1	L085_1	1247	0.316881047311337	11064	0	F	31953	Bifidobacteriaceae	0.378436248336816
585	1	L085_1	1248	0.316881047311337	11064	33	G	1678	Bifidobacterium	0.378436248336816
585	1	L085_1	1249	0.309033487029043	10790	10684	S	28025	Bifidobacterium animalis	0.369064273278584
585	1	L085_1	1257	0.00315048040530071	110	26	S	216816	Bifidobacterium longum	0.0037624717387066
585	1	L085_1	1262	0.00217669555275322	76	4	S	1681	Bifidobacterium bifidum	0.00259952592856092
585	1	L085_1	1264	0.0015179587407358	53	37	S	1685	Bifidobacterium breve	0.00181282729228591
585	1	L085_1	1266	2.86407309572792e-05	1	0	S	630129	Bifidobacterium kashiwanohense	3.42042885336964e-05
585	1	L085_1	1268	2.86407309572792e-05	1	1	S	1689	Bifidobacterium dentium	3.42042885336964e-05
585	1	L085_1	1269	0.0155805576407599	544	0	O	2037	Actinomycetales	0.0186071329623308
585	1	L085_1	1270	0.0155805576407599	544	0	F	2049	Actinomycetaceae	0.0186071329623308
585	1	L085_1	1271	0.0155519169098026	543	8	G	1654	Actinomyces	0.0185729286737971
585	1	L085_1	1272	0.014463569133426	505	505	S	544580	Actinomyces oris	0.0172731657095167
585	1	L085_1	1273	0.00037232950244463	13	13	S	52773	Actinomyces meyeri	0.000444655750938053
585	1	L085_1	1274	0.000114562923829117	4	4	S	178339	Actinomyces hongkongensis	0.000136817154134785
585	1	L085_1	1275	0.000114562923829117	4	4	S	712122	Actinomyces sp. oral taxon 414	0.000136817154134785
585	1	L085_1	1276	0.000114562923829117	4	4	S	1852377	Actinomyces pacaensis	0.000136817154134785
585	1	L085_1	1277	5.72814619145584e-05	2	2	S	2079536	Actinomyces sp. Z16	6.84085770673927e-05
585	1	L085_1	1278	5.72814619145584e-05	2	2	S	2081702	Actinomyces sp. oral taxon 897	6.84085770673927e-05
585	1	L085_1	1279	2.86407309572792e-05	1	1	S	1851395	Actinomyces sp. Chiba101	3.42042885336964e-05
585	1	L085_1	1280	2.86407309572792e-05	1	0	G	2050	Mobiluncus	3.42042885336964e-05
585	1	L085_1	1281	2.86407309572792e-05	1	0	S	2051	Mobiluncus curtisii	3.42042885336964e-05
585	1	L085_1	1283	0.000601455350102863	21	0	O	85006	Micrococcales	0.000718290059207623
585	1	L085_1	1284	0.000458251695316467	16	2	F	1268	Micrococcaceae	0.000547268616539142
585	1	L085_1	1285	0.000315048040530071	11	0	G	32207	Rothia	0.00037624717387066
585	1	L085_1	1286	0.000229125847658234	8	0	S	2047	Rothia dentocariosa	0.000273634308269571
585	1	L085_1	1288	8.59221928718376e-05	3	3	S	43675	Rothia mucilaginosa	0.000102612865601089
585	1	L085_1	1289	5.72814619145584e-05	2	0	G	1269	Micrococcus	6.84085770673927e-05
585	1	L085_1	1290	5.72814619145584e-05	2	2	S	1270	Micrococcus luteus	6.84085770673927e-05
585	1	L085_1	1291	2.86407309572792e-05	1	0	G	1663	Arthrobacter	3.42042885336964e-05
585	1	L085_1	1292	2.86407309572792e-05	1	1	S	656366	Arthrobacter alpinus	3.42042885336964e-05
585	1	L085_1	1293	5.72814619145584e-05	2	0	F	85021	Intrasporangiaceae	6.84085770673927e-05
585	1	L085_1	1294	5.72814619145584e-05	2	0	G	267408	Arsenicicoccus	6.84085770673927e-05
585	1	L085_1	1295	5.72814619145584e-05	2	2	S	1658671	Arsenicicoccus sp. oral taxon 190	6.84085770673927e-05
585	1	L085_1	1296	5.72814619145584e-05	2	0	F	85023	Microbacteriaceae	6.84085770673927e-05
585	1	L085_1	1297	2.86407309572792e-05	1	1	G	33882	Microbacterium	3.42042885336964e-05
585	1	L085_1	1298	2.86407309572792e-05	1	0	G	46352	Agrococcus	3.42042885336964e-05
585	1	L085_1	1299	2.86407309572792e-05	1	1	S	684552	Agrococcus carbonis	3.42042885336964e-05
585	1	L085_1	1300	2.86407309572792e-05	1	0	F	85020	Dermabacteraceae	3.42042885336964e-05
585	1	L085_1	1301	2.86407309572792e-05	1	0	G	43668	Brachybacterium	3.42042885336964e-05
585	1	L085_1	1302	2.86407309572792e-05	1	0	S	43669	Brachybacterium faecium	3.42042885336964e-05
585	1	L085_1	1304	0.000143203654786396	5	0	O	85009	Propionibacteriales	0.000171021442668482
585	1	L085_1	1305	0.000143203654786396	5	1	F	31957	Propionibacteriaceae	0.000171021442668482
585	1	L085_1	1306	8.59221928718376e-05	3	0	G	1912217	Pseudopropionibacterium	0.000102612865601089
585	1	L085_1	1307	8.59221928718376e-05	3	0	S	1750	Pseudopropionibacterium propionicum	0.000102612865601089
585	1	L085_1	1309	2.86407309572792e-05	1	0	G	1912216	Cutibacterium	3.42042885336964e-05
585	1	L085_1	1310	2.86407309572792e-05	1	1	S	1747	Cutibacterium acnes	3.42042885336964e-05
585	1	L085_1	1311	0.000114562923829117	4	0	O	85007	Corynebacteriales	0.000136817154134785
585	1	L085_1	1312	5.72814619145584e-05	2	0	F	1653	Corynebacteriaceae	6.84085770673927e-05
585	1	L085_1	1313	5.72814619145584e-05	2	2	G	1716	Corynebacterium	6.84085770673927e-05
585	1	L085_1	1314	2.86407309572792e-05	1	0	F	85025	Nocardiaceae	3.42042885336964e-05
585	1	L085_1	1315	2.86407309572792e-05	1	0	G	1817	Nocardia	3.42042885336964e-05
585	1	L085_1	1316	2.86407309572792e-05	1	1	S	455432	Nocardia terpenica	3.42042885336964e-05
585	1	L085_1	1317	2.86407309572792e-05	1	0	F	85029	Dietziaceae	3.42042885336964e-05
585	1	L085_1	1318	2.86407309572792e-05	1	0	G	37914	Dietzia	3.42042885336964e-05
585	1	L085_1	1319	2.86407309572792e-05	1	1	S	712270	Dietzia sp. oral taxon 368	3.42042885336964e-05
585	1	L085_1	1320	5.72814619145584e-05	2	0	O	85011	Streptomycetales	6.84085770673927e-05
585	1	L085_1	1321	5.72814619145584e-05	2	0	F	2062	Streptomycetaceae	6.84085770673927e-05
585	1	L085_1	1322	2.86407309572792e-05	1	1	G	1883	Streptomyces	3.42042885336964e-05
585	1	L085_1	1323	2.86407309572792e-05	1	0	G	228398	Streptacidiphilus	3.42042885336964e-05
585	1	L085_1	1324	2.86407309572792e-05	1	1	S	2126346	Streptacidiphilus sp. DSM 106435	3.42042885336964e-05
585	1	L085_1	1325	0.118830392741751	4149	3	C	84998	Coriobacteriia	0.141913593126306
585	1	L085_1	1326	0.118400781777392	4134	0	O	1643822	Eggerthellales	0.141400528798301
585	1	L085_1	1327	0.118400781777392	4134	12	F	1643826	Eggerthellaceae	0.141400528798301
585	1	L085_1	1328	0.117111948884315	4089	0	G	84111	Eggerthella	0.139861335814284
585	1	L085_1	1329	0.113675061169441	3969	2677	S	84112	Eggerthella lenta	0.135756821190241
585	1	L085_1	1331	0.0034368877148735	120	120	S	502558	Eggerthella sp. YY7918	0.00410451462404356
585	1	L085_1	1332	0.000859221928718376	30	4	G	644652	Gordonibacter	0.00102612865601089
585	1	L085_1	1333	0.00034368877148735	12	0	S	471189	Gordonibacter pamelaeae	0.000410451462404356
585	1	L085_1	1335	0.000229125847658234	8	8	S	1841863	Gordonibacter massiliensis	0.000273634308269571
585	1	L085_1	1336	0.000171844385743675	6	6	S	1335613	Gordonibacter urolithinfaciens	0.000205225731202178
585	1	L085_1	1337	5.72814619145584e-05	2	0	G	447020	Adlercreutzia	6.84085770673927e-05
585	1	L085_1	1338	5.72814619145584e-05	2	0	S	446660	Adlercreutzia equolifaciens	6.84085770673927e-05
585	1	L085_1	1340	2.86407309572792e-05	1	0	G	1981050	Phoenicibacter	3.42042885336964e-05
585	1	L085_1	1341	2.86407309572792e-05	1	1	S	1944646	Phoenicibacter massiliensis	3.42042885336964e-05
585	1	L085_1	1342	0.00034368877148735	12	0	O	84999	Coriobacteriales	0.000410451462404356
585	1	L085_1	1343	0.000286407309572792	10	0	F	84107	Coriobacteriaceae	0.000342042885336964
585	1	L085_1	1344	0.000286407309572792	10	0	G	102106	Collinsella	0.000342042885336964
585	1	L085_1	1345	0.000286407309572792	10	10	S	74426	Collinsella aerofaciens	0.000342042885336964
585	1	L085_1	1346	5.72814619145584e-05	2	0	F	1643824	Atopobiaceae	6.84085770673927e-05
585	1	L085_1	1347	2.86407309572792e-05	1	0	G	1380	Atopobium	3.42042885336964e-05
585	1	L085_1	1348	2.86407309572792e-05	1	0	S	1382	Atopobium parvulum	3.42042885336964e-05
585	1	L085_1	1350	2.86407309572792e-05	1	0	G	133925	Olsenella	3.42042885336964e-05
585	1	L085_1	1351	2.86407309572792e-05	1	1	S	712411	Olsenella sp. oral taxon 807	3.42042885336964e-05
585	1	L085_1	1374	0.000143203654786396	5	2	P	544448	Tenericutes	0.000171021442668482
585	1	L085_1	1375	8.59221928718376e-05	3	3	C	31969	Mollicutes	0.000102612865601089
585	1	L085_1	1377	0.000114562923829117	4	3	P	1117	Cyanobacteria	0.000136817154134785
585	1	L085_1	1378	2.86407309572792e-05	1	0	O	1890424	Synechococcales	3.42042885336964e-05
585	1	L085_1	1379	2.86407309572792e-05	1	0	F	1890426	Synechococcaceae	3.42042885336964e-05
585	1	L085_1	1380	2.86407309572792e-05	1	0	G	1129	Synechococcus	3.42042885336964e-05
585	1	L085_1	1381	2.86407309572792e-05	1	1	S	321327	Synechococcus sp. JA-3-3Ab	3.42042885336964e-05
585	1	L085_1	1383	0.220562269102007	7701	15	P	74201	Verrucomicrobia	0.263407225997996
585	1	L085_1	1384	0.220046735944776	7683	0	C	203494	Verrucomicrobiae	0.262791548804389
585	1	L085_1	1385	0.220046735944776	7683	7	O	48461	Verrucomicrobiales	0.262791548804389
585	1	L085_1	1386	0.219846250828075	7676	0	F	1647988	Akkermansiaceae	0.262552118784653
585	1	L085_1	1387	0.219846250828075	7676	127	G	239934	Akkermansia	0.262552118784653
585	1	L085_1	1388	0.215807907763099	7535	5252	S	239935	Akkermansia muciniphila	0.257729314101402
585	1	L085_1	1390	0.000400970233401909	14	14	S	1679444	Akkermansia glycaniphila	0.000478860039471749
585	1	L085_1	1391	8.59221928718376e-05	3	0	C	414999	Opitutae	0.000102612865601089
585	1	L085_1	1392	8.59221928718376e-05	3	0	O	415000	Opitutales	0.000102612865601089
585	1	L085_1	1393	8.59221928718376e-05	3	0	F	134623	Opitutaceae	0.000102612865601089
585	1	L085_1	1395	8.59221928718376e-05	3	3	S	794903	Opitutaceae bacterium TAV5	0.000102612865601089
585	1	L085_1	1396	0.000973784852547493	34	0	P	203691	Spirochaetes	0.00116294581014568
585	1	L085_1	1397	0.000973784852547493	34	0	C	203692	Spirochaetia	0.00116294581014568
585	1	L085_1	1398	0.000945144121590214	33	0	O	136	Spirochaetales	0.00112874152161198
585	1	L085_1	1399	0.000945144121590214	33	0	F	137	Spirochaetaceae	0.00112874152161198
585	1	L085_1	1400	0.000945144121590214	33	0	G	157	Treponema	0.00112874152161198
585	1	L085_1	1401	0.000630096081060142	22	0	S	158	Treponema denticola	0.00075249434774132
585	1	L085_1	1403	0.000315048040530071	11	0	S	167	Treponema succinifaciens	0.00037624717387066
585	1	L085_1	1405	2.86407309572792e-05	1	0	O	1643686	Brachyspirales	3.42042885336964e-05
585	1	L085_1	1406	2.86407309572792e-05	1	0	F	143786	Brachyspiraceae	3.42042885336964e-05
585	1	L085_1	1407	2.86407309572792e-05	1	0	G	29521	Brachyspira	3.42042885336964e-05
585	1	L085_1	1408	2.86407309572792e-05	1	1	S	52584	Brachyspira pilosicoli	3.42042885336964e-05
585	1	L085_1	1409	0.000171844385743675	6	0	P	508458	Synergistetes	0.000205225731202178
585	1	L085_1	1410	0.000171844385743675	6	0	C	649775	Synergistia	0.000205225731202178
585	1	L085_1	1411	0.000171844385743675	6	0	O	649776	Synergistales	0.000205225731202178
585	1	L085_1	1412	0.000171844385743675	6	0	F	649777	Synergistaceae	0.000205225731202178
585	1	L085_1	1413	0.000171844385743675	6	0	G	428711	Jonquetella	0.000205225731202178
585	1	L085_1	1414	0.000171844385743675	6	0	S	428712	Jonquetella anthropi	0.000205225731202178
585	1	L085_1	1416	0.0020621326289241	72	0	D	2157	Archaea	0.00246270877442614
585	1	L085_1	1417	0.0020621326289241	72	0	P	28890	Euryarchaeota	0.00246270877442614
585	1	L085_1	1419	0.00203349189796682	71	0	C	183925	Methanobacteria	0.00242850448589244
585	1	L085_1	1420	0.00203349189796682	71	0	O	2158	Methanobacteriales	0.00242850448589244
585	1	L085_1	1421	0.00203349189796682	71	0	F	2159	Methanobacteriaceae	0.00242850448589244
585	1	L085_1	1422	0.00203349189796682	71	0	G	2172	Methanobrevibacter	0.00242850448589244
585	1	L085_1	1423	0.00203349189796682	71	37	S	2173	Methanobrevibacter smithii	0.00242850448589244
585	1	L085_1	1426	2.86407309572792e-05	1	0	C	224756	Methanomicrobia	3.42042885336964e-05
585	1	L085_1	1427	2.86407309572792e-05	1	0	O	2191	Methanomicrobiales	3.42042885336964e-05
585	1	L085_1	1428	2.86407309572792e-05	1	0	F	2194	Methanomicrobiaceae	3.42042885336964e-05
585	1	L085_1	1429	2.86407309572792e-05	1	0	G	81416	Methanofollis	3.42042885336964e-05
585	1	L085_1	1430	2.86407309572792e-05	1	0	S	2201	Methanofollis liminatans	3.42042885336964e-05
585	1	L085_1	1432	2.86407309572792e-05	1	0	D	2759	Eukaryota	3.42042885336964e-05
585	1	L085_1	1434	2.86407309572792e-05	1	0	K	33208	Metazoa	3.42042885336964e-05
585	1	L085_1	1438	2.86407309572792e-05	1	0	P	7711	Chordata	3.42042885336964e-05
585	1	L085_1	1448	2.86407309572792e-05	1	0	C	40674	Mammalia	3.42042885336964e-05
585	1	L085_1	1453	2.86407309572792e-05	1	0	O	9443	Primates	3.42042885336964e-05
585	1	L085_1	1458	2.86407309572792e-05	1	0	F	9604	Hominidae	3.42042885336964e-05
585	1	L085_1	1460	2.86407309572792e-05	1	0	G	9605	Homo	3.42042885336964e-05
585	1	L085_1	1461	2.86407309572792e-05	1	1	S	9606	Homo sapiens	3.42042885336964e-05
585	1	L085_1	1462	0.00134611435499212	47	0	D	10239	Viruses	0.00160760156108373
585	1	L085_1	1464	0.00134611435499212	47	0	O	28883	Caudovirales	0.00160760156108373
585	1	L085_1	1465	0.00134611435499212	47	0	F	10699	Siphoviridae	0.00160760156108373
585	1	L085_1	1467	0.00123155143116301	43	43	S	1177632	Salmonella phage SSU5	0.00147078440694894
585	1	L085_1	1468	2.86407309572792e-05	1	1	S	1814960	Streptococcus virus 9874	3.42042885336964e-05
585	1	L085_1	1469	8.59221928718376e-05	3	0	G	186532	C2virus	0.000102612865601089
585	1	L085_1	1471	8.59221928718376e-05	3	3	S	1862962	Lactococcus phage M6165	0.000102612865601089
585	3	L085_3	0	100	3495555	0	-	50000	total	112.226545406329
585	3	L085_3	1	10.894521756917	380824	380824	U	0	unclassified	12.2265454063288
585	3	L085_3	2	89.105478243083	3114731	5400	R	1	root	100
585	3	L085_3	4	88.8237204106358	3104882	2243	D	2	Bacteria	99.6837929182327
585	3	L085_3	5	43.8445969238075	1532612	130	P	1224	Proteobacteria	49.2052764749187
585	3	L085_3	6	43.8368156129713	1532340	1616	C	1236	Gammaproteobacteria	49.1965437785799
585	3	L085_3	7	43.7851213898794	1530533	15141	O	91347	Enterobacterales	49.1385291378292
585	3	L085_3	8	43.2975879366796	1513491	41500	F	543	Enterobacteriaceae	48.5913871856029
585	3	L085_3	9	41.1477147405777	1438341	141890	G	547	Enterobacter	46.1786587670011
585	3	L085_3	11	3.06022934841534	106972	100691	S	550	Enterobacter cloacae	3.43438967923715
585	3	L085_3	20	2.99780721516326	104790	18595	S	158836	Enterobacter hormaechei	3.36433547551939
585	3	L085_3	27	0.213356677265842	7458	7458	S	2027919	Enterobacter cloacae complex sp.	0.239442828289185
585	3	L085_3	28	0.182774981369196	6389	1226	S	61645	Enterobacter asburiae	0.20512204745771
585	3	L085_3	31	0.0711475001823745	2487	2487	S	69218	Enterobacter cancerogenus	0.0798463815976404
585	3	L085_3	32	0.0168213631311766	588	588	S	208224	Enterobacter kobei	0.0188780347323734
585	3	L085_3	33	0.0131023542756444	458	458	S	1812935	Enterobacter roggenkampii	0.0147043195704541
585	3	L085_3	34	0.0115575352125771	404	404	S	299767	Enterobacter ludwigii	0.0129706225031953
585	3	L085_3	35	0.00803878068003507	281	281	S	1915310	Enterobacter cloacae complex sp. ECNIH7	0.00902164584999475
585	3	L085_3	36	0.00720915562764711	252	252	S	1870930	Enterobacter cloacae complex sp. 35734	0.0080905863138743
585	3	L085_3	37	0.00680864698166672	238	238	S	2077136	Enterobacter cloacae complex sp. FDA-CDC-AR_0164	0.00764110929643684
585	3	L085_3	38	0.00414812526193981	145	145	S	2077137	Enterobacter cloacae complex sp. FDA-CDC-AR_0132	0.00465529768060227
585	3	L085_3	39	0.0105562635976261	369	369	S	881260	Enterobacter bugandensis	0.0118469299596016
585	3	L085_3	40	0.00431977182450283	151	151	S	2051905	Enterobacter sp. CRENT-193	0.00484793068807547
585	3	L085_3	41	0.00414812526193981	145	145	S	1560339	Enterobacter sp. E20	0.00465529768060227
585	3	L085_3	42	0.00308963812613448	108	108	S	399742	Enterobacter sp. 638	0.00346739413451756
585	3	L085_3	43	0.00271773724058125	95	95	S	1692238	Enterobacter sp. FY-07	0.00305002261832563
585	3	L085_3	44	0.00266052171972691	93	93	S	1914861	Enterobacter sp. SA187	0.00298581161583456
585	3	L085_3	45	0.00223140531331934	78	78	S	1827481	Enterobacter sp. ODB01	0.00250422909715157
585	3	L085_3	46	0.00080101729196079	28	28	S	1166130	Enterobacter sp. R4-368	0.000898954034874922
585	3	L085_3	47	0.000657978489824935	23	23	S	1868135	Enterobacter sp. HK169	0.000738426528647257
585	3	L085_3	48	0.000543547448116251	19	19	S	1977566	Enterobacter sp. Crenshaw	0.000610004523665126
585	3	L085_3	49	0.419132298018483	14651	2426	G	570	Klebsiella	0.470377698748303
585	3	L085_3	50	0.304758471830654	10653	10492	S	573	Klebsiella pneumoniae	0.342019904768662
585	3	L085_3	61	0.0277209198539288	969	969	S	571	Klebsiella oxytoca	0.0311102307069214
585	3	L085_3	62	0.0071233323463656	249	249	S	2026240	Klebsiella quasivariicola	0.0079942698101377
585	3	L085_3	63	0.00532104343945382	186	184	S	548	Klebsiella aerogenes	0.00597162323166912
585	3	L085_3	66	0.00363318557425073	127	127	S	1134687	Klebsiella michiganensis	0.00407739865818268
585	3	L085_3	67	0.000429116406407566	15	8	S	244366	Klebsiella variicola	0.000481582518682994
585	3	L085_3	69	0.000429116406407566	15	15	S	1934254	Klebsiella sp. M5al	0.000481582518682994
585	3	L085_3	70	0.000200254322990198	7	7	S	1463165	Klebsiella quasipneumoniae	0.00022473850871873
585	3	L085_3	71	0.000114431041708684	4	4	S	1905288	Klebsiella sp. LTGPAF-6F	0.000128422004982132
585	3	L085_3	72	0.20589005179435	7197	3590	G	544	Citrobacter	0.2310632924641
585	3	L085_3	74	0.0344151357938868	1203	1193	S	546	Citrobacter freundii	0.0386229179983761
585	3	L085_3	76	0.0166497165686136	582	582	S	2066049	Citrobacter freundii complex sp. CFNIH2	0.0186854017249002
585	3	L085_3	77	0.00466306494962889	163	163	S	2077147	Citrobacter freundii complex sp. CFNIH3	0.00523319670302187
585	3	L085_3	78	0.000657978489824935	23	23	S	67827	Citrobacter werkmanii	0.000738426528647257
585	3	L085_3	79	0.000343293125126053	12	12	S	2077149	Citrobacter freundii complex sp. CFNIH9	0.000385266014946395
585	3	L085_3	80	0.000228862083417369	8	8	S	133448	Citrobacter youngae	0.000256844009964263
585	3	L085_3	81	0.000171646562563026	6	6	S	57706	Citrobacter braakii	0.000192633007473198
585	3	L085_3	82	2.86077604271711e-05	1	1	S	2077148	Citrobacter freundii complex sp. CFNIH4	3.21055012455329e-05
585	3	L085_3	83	0.0206261952679903	721	656	S	35703	Citrobacter amalonaticus	0.0231480663980292
585	3	L085_3	85	0.0134742551611976	471	471	S	1920110	Citrobacter sp. CFNIH10	0.015121691086646
585	3	L085_3	86	0.00251748291759105	88	88	S	67824	Citrobacter farmeri	0.0028252841096069
585	3	L085_3	87	0.00203115099032915	71	0	S	67825	Citrobacter rodentium	0.00227949058843284
585	3	L085_3	89	0.00171646562563026	60	60	S	545	Citrobacter koseri	0.00192633007473198
585	3	L085_3	90	0.000486331927261908	17	17	S	1702170	Citrobacter sp. FDAARGOS_156	0.00054579352117406
585	3	L085_3	91	0.00025746984384454	9	9	S	2013114	Citrobacter sp. 86	0.000288949511209796
585	3	L085_3	92	0.00025746984384454	9	9	S	2019568	Citrobacter sp. 92	0.000288949511209796
585	3	L085_3	93	2.86077604271711e-05	1	1	S	1703250	Citrobacter sp. CRE-46	3.21055012455329e-05
585	3	L085_3	94	0.202743198147361	7087	3	G	590	Salmonella	0.227531687327092
585	3	L085_3	95	0.2022568662201	7070	2196	S	28901	Salmonella enterica	0.226985893805918
585	3	L085_3	182	0.000400508645980395	14	9	S	54736	Salmonella bongori	0.000449477017437461
585	3	L085_3	186	0.0920597730546365	3218	19	G	561	Escherichia	0.103315503008125
585	3	L085_3	187	0.0903433074290063	3158	3020	S	562	Escherichia coli	0.101389172933393
585	3	L085_3	226	0.00100127161495099	35	31	S	208962	Escherichia albertii	0.00112369254359365
585	3	L085_3	228	8.58232812815132e-05	3	2	S	564	Escherichia fergusonii	9.63165037365988e-05
585	3	L085_3	230	8.58232812815132e-05	3	3	S	1499973	Escherichia marmotae	9.63165037365988e-05
585	3	L085_3	231	0.0159631303183615	558	20	G	413496	Cronobacter	0.0179148696950074
585	3	L085_3	232	0.0144183112552942	504	261	S	28141	Cronobacter sakazakii	0.0161811726277486
585	3	L085_3	235	0.000371900885553224	13	0	S	413501	Cronobacter muytjensii	0.000417371516191928
585	3	L085_3	237	0.000228862083417369	8	0	S	1163710	Cronobacter condimenti	0.000256844009964263
585	3	L085_3	239	0.000143038802135855	5	0	S	413502	Cronobacter turicensis	0.000160527506227665
585	3	L085_3	241	8.58232812815132e-05	3	0	S	413497	Cronobacter dublinensis	9.63165037365988e-05
585	3	L085_3	244	8.58232812815132e-05	3	0	S	535744	Cronobacter universalis	9.63165037365988e-05
585	3	L085_3	246	5.72155208543422e-05	2	1	S	413503	Cronobacter malonaticus	6.42110024910658e-05
585	3	L085_3	250	0.00320406916784316	112	112	S	2282310	Enterobacteriaceae bacterium w6	0.00359581613949969
585	3	L085_3	251	0.00240305187588237	84	84	S	891974	Plautia stali symbiont	0.00269686210462477
585	3	L085_3	252	0.00185950442776612	65	65	S	2282309	Enterobacteriaceae bacterium w17	0.00208685758095964
585	3	L085_3	253	0.000486331927261908	17	17	S	2066051	Enterobacteriaceae bacterium ENNIH1	0.00054579352117406
585	3	L085_3	254	0.000314685364698882	11	11	S	693444	Enterobacteriaceae bacterium strain FGI 57	0.000353160513700862
585	3	L085_3	257	0.000143038802135855	5	0	G	568987	Candidatus Hamiltonella	0.000160527506227665
585	3	L085_3	258	0.000143038802135855	5	3	S	138072	Candidatus Hamiltonella defensa	0.000160527506227665
585	3	L085_3	260	0.000143038802135855	5	5	S	1199245	secondary endosymbiont of Ctenarytaina eucalypti	0.000160527506227665
585	3	L085_3	261	2.86077604271711e-05	1	1	S	134287	secondary endosymbiont of Heteropsylla cubana	3.21055012455329e-05
585	3	L085_3	262	0.000228862083417369	8	0	G	1906657	Candidatus Doolittlea	0.000256844009964263
585	3	L085_3	263	0.000228862083417369	8	8	S	1778262	Candidatus Doolittlea endobia	0.000256844009964263
585	3	L085_3	265	0.000200254322990198	7	5	G	203804	Candidatus Blochmannia	0.00022473850871873
585	3	L085_3	266	2.86077604271711e-05	1	0	S	101534	Candidatus Blochmannia pennsylvanicus	3.21055012455329e-05
585	3	L085_3	268	2.86077604271711e-05	1	0	S	251535	Candidatus Blochmannia vafer	3.21055012455329e-05
585	3	L085_3	270	0.000143038802135855	5	0	G	1906659	Candidatus Hoaglandella	0.000160527506227665
585	3	L085_3	271	0.000143038802135855	5	5	S	1778263	Candidatus Hoaglandella endobia	0.000160527506227665
585	3	L085_3	272	0.000114431041708684	4	0	G	1906660	Candidatus Mikella	0.000128422004982132
585	3	L085_3	273	0.000114431041708684	4	4	S	1778264	Candidatus Mikella endobia	0.000128422004982132
585	3	L085_3	274	5.72155208543422e-05	2	0	G	1906661	Candidatus Gullanella	6.42110024910658e-05
585	3	L085_3	275	5.72155208543422e-05	2	2	S	1070130	Candidatus Gullanella endobia	6.42110024910658e-05
585	3	L085_3	277	2.86077604271711e-05	1	1	S	1835721	secondary endosymbiont of Trabutina mannipara	3.21055012455329e-05
585	3	L085_3	278	0.00397647869937678	139	8	G	1330547	Kosakonia	0.00446266467312908
585	3	L085_3	279	0.00171646562563026	60	7	S	1158459	Kosakonia sacchari	0.00192633007473198
585	3	L085_3	281	0.00157342682349441	55	55	S	208223	Kosakonia cowanii	0.00176580256850431
585	3	L085_3	282	0.00025746984384454	9	3	S	283686	Kosakonia radicincitans	0.000288949511209796
585	3	L085_3	284	0.000200254322990198	7	7	S	497725	Kosakonia oryzae	0.00022473850871873
585	3	L085_3	285	0.00363318557425073	127	52	G	160674	Raoultella	0.00407739865818268
585	3	L085_3	286	0.00131595697964987	46	46	S	54291	Raoultella ornithinolytica	0.00147685305729451
585	3	L085_3	287	0.000829625052387961	29	29	S	575	Raoultella planticola	0.000931059536120455
585	3	L085_3	288	0.00337571573040619	118	5	G	1330545	Lelliottia	0.00378844914697288
585	3	L085_3	289	0.00102987937537816	36	36	S	69220	Lelliottia nimipressuralis	0.00115579804483919
585	3	L085_3	290	0.000886840573242303	31	31	S	61646	Lelliottia amnigena	0.000995270538611521
585	3	L085_3	291	0.000657978489824935	23	23	S	1907578	Lelliottia jeotgali	0.000738426528647257
585	3	L085_3	292	0.000657978489824935	23	23	S	2153385	Lelliottia sp. WB101	0.000738426528647257
585	3	L085_3	293	0.00251748291759105	88	0	G	1330546	Pluralibacter	0.0028252841096069
585	3	L085_3	294	0.00191671994862046	67	67	S	61647	Pluralibacter gergoviae	0.00215106858345071
585	3	L085_3	295	0.000600762968970593	21	19	S	1334193	Enterobacter lignolyticus	0.000674215526156191
585	3	L085_3	297	0.00143038802135855	50	32	G	83654	Leclercia	0.00160527506227665
585	3	L085_3	298	0.000371900885553224	13	13	S	83655	Leclercia adecarboxylata	0.000417371516191928
585	3	L085_3	299	0.000114431041708684	4	4	S	1920116	Leclercia sp. LSNIH3	0.000128422004982132
585	3	L085_3	300	2.86077604271711e-05	1	1	S	1920114	Leclercia sp. LSNIH1	3.21055012455329e-05
585	3	L085_3	301	0.000572155208543422	20	0	G	158483	Cedecea	0.000642110024910658
585	3	L085_3	302	0.000572155208543422	20	20	S	158822	Cedecea neteri	0.000642110024910658
585	3	L085_3	303	0.000457724166834737	16	0	G	929812	Gibbsiella	0.000513688019928527
585	3	L085_3	304	0.000457724166834737	16	16	S	929813	Gibbsiella quercinecans	0.000513688019928527
585	3	L085_3	305	0.000371900885553224	13	0	G	1335483	Shimwellia	0.000417371516191928
585	3	L085_3	306	0.000371900885553224	13	0	S	563	Shimwellia blattae	0.000417371516191928
585	3	L085_3	308	0.00025746984384454	9	0	G	620	Shigella	0.000288949511209796
585	3	L085_3	309	0.000228862083417369	8	1	S	622	Shigella dysenteriae	0.000256844009964263
585	3	L085_3	311	2.86077604271711e-05	1	0	S	623	Shigella flexneri	3.21055012455329e-05
585	3	L085_3	314	0.000228862083417369	8	0	G	1048757	Candidatus Moranella	0.000256844009964263
585	3	L085_3	315	0.000228862083417369	8	8	S	1048758	Candidatus Moranella endobia	0.000256844009964263
585	3	L085_3	316	0.000114431041708684	4	0	G	409304	Candidatus Ishikawaella	0.000128422004982132
585	3	L085_3	317	0.000114431041708684	4	0	S	168169	Candidatus Ishikawaella capsulata	0.000128422004982132
585	3	L085_3	319	0.000114431041708684	4	0	G	579	Kluyvera	0.000128422004982132
585	3	L085_3	320	0.000114431041708684	4	4	S	61648	Kluyvera intermedia	0.000128422004982132
585	3	L085_3	321	8.58232812815132e-05	3	0	G	401618	Candidatus Riesia	9.63165037365988e-05
585	3	L085_3	322	5.72155208543422e-05	2	2	S	401619	Candidatus Riesia pediculicola	6.42110024910658e-05
585	3	L085_3	323	2.86077604271711e-05	1	1	S	428411	Candidatus Riesia pediculischaeffi	3.21055012455329e-05
585	3	L085_3	324	8.58232812815132e-05	3	0	G	2172100	Limnobaculum	9.63165037365988e-05
585	3	L085_3	325	8.58232812815132e-05	3	3	S	2172103	Limnobaculum parvum	9.63165037365988e-05
585	3	L085_3	326	0.043312149286737	1514	4	F	1903411	Yersiniaceae	0.0486077288857368
585	3	L085_3	327	0.0333566486580815	1166	54	G	613	Serratia	0.0374350144522914
585	3	L085_3	328	0.0309535967821991	1082	1080	S	615	Serratia marcescens	0.0347381523476666
585	3	L085_3	330	0.000514939687689079	18	0	S	28151	Serratia proteamaculans	0.000577899022419593
585	3	L085_3	332	0.000143038802135855	5	0	S	82996	Serratia plymuthica	0.000160527506227665
585	3	L085_3	335	5.72155208543422e-05	2	2	S	488142	Serratia sp. SCBI	6.42110024910658e-05
585	3	L085_3	336	5.72155208543422e-05	2	2	S	47917	Serratia fonticola	6.42110024910658e-05
585	3	L085_3	337	2.86077604271711e-05	1	1	S	61651	Serratia ficaria	3.21055012455329e-05
585	3	L085_3	338	2.86077604271711e-05	1	1	S	61652	Serratia rubidaea	3.21055012455329e-05
585	3	L085_3	339	2.86077604271711e-05	1	1	S	104623	Serratia sp. ATCC 39006	3.21055012455329e-05
585	3	L085_3	340	0.00946916870139363	331	17	G	629	Yersinia	0.0106269209122714
585	3	L085_3	342	0.00835346604473395	292	239	S	632	Yersinia pestis	0.00937480636369561
585	3	L085_3	355	0.000143038802135855	5	3	S	633	Yersinia pseudotuberculosis	0.000160527506227665
585	3	L085_3	359	2.86077604271711e-05	1	1	S	367190	Yersinia similis	3.21055012455329e-05
585	3	L085_3	360	0.000171646562563026	6	3	S	630	Yersinia enterocolitica	0.000192633007473198
585	3	L085_3	364	0.000171646562563026	6	2	S	29484	Yersinia frederiksenii	0.000192633007473198
585	3	L085_3	366	5.72155208543422e-05	2	2	S	935293	Yersinia entomophaga	6.42110024910658e-05
585	3	L085_3	367	2.86077604271711e-05	1	1	S	631	Yersinia intermedia	3.21055012455329e-05
585	3	L085_3	368	2.86077604271711e-05	1	1	S	28152	Yersinia kristensenii	3.21055012455329e-05
585	3	L085_3	369	0.000228862083417369	8	0	G	1745211	Chania	0.000256844009964263
585	3	L085_3	370	0.000228862083417369	8	0	S	1639108	Chania multitudinisentens	0.000256844009964263
585	3	L085_3	372	0.000114431041708684	4	1	G	34037	Rahnella	0.000128422004982132
585	3	L085_3	373	8.58232812815132e-05	3	0	S	34038	Rahnella aquatilis	9.63165037365988e-05
585	3	L085_3	375	2.86077604271711e-05	1	0	G	1565532	Rouxiella	3.21055012455329e-05
585	3	L085_3	376	2.86077604271711e-05	1	1	S	1805933	Rouxiella sp. ERMR1:05	3.21055012455329e-05
585	3	L085_3	377	0.00360457781382356	126	4	F	1903409	Erwiniaceae	0.00404529315693715
585	3	L085_3	378	0.00263191395929974	92	2	G	53335	Pantoea	0.00295370611458903
585	3	L085_3	379	0.00183089666733895	64	64	S	665914	Pantoea gaviniae	0.00205475207971411
585	3	L085_3	380	0.00025746984384454	9	7	S	470934	Pantoea vagans	0.000288949511209796
585	3	L085_3	382	0.000200254322990198	7	0	S	66269	Pantoea stewartii	0.00022473850871873
585	3	L085_3	385	8.58232812815132e-05	3	3	S	1235990	Candidatus Pantoea carbekii	9.63165037365988e-05
585	3	L085_3	386	5.72155208543422e-05	2	2	S	553	Pantoea ananatis	6.42110024910658e-05
585	3	L085_3	387	5.72155208543422e-05	2	2	S	592316	Pantoea sp. At-9b	6.42110024910658e-05
585	3	L085_3	388	5.72155208543422e-05	2	2	S	1891675	Pantoea alhagi	6.42110024910658e-05
585	3	L085_3	389	2.86077604271711e-05	1	1	S	1076550	Pantoea rwandensis	3.21055012455329e-05
585	3	L085_3	390	0.000457724166834737	16	3	G	551	Erwinia	0.000513688019928527
585	3	L085_3	391	0.000143038802135855	5	5	S	1922217	Candidatus Erwinia sp. ErCipseudotaxifoliae	0.000160527506227665
585	3	L085_3	392	8.58232812815132e-05	3	0	S	182337	Erwinia billingiae	9.63165037365988e-05
585	3	L085_3	394	8.58232812815132e-05	3	3	S	215689	Erwinia sp. Ejp617	9.63165037365988e-05
585	3	L085_3	395	2.86077604271711e-05	1	1	S	552	Erwinia amylovora	3.21055012455329e-05
585	3	L085_3	396	2.86077604271711e-05	1	0	S	338565	Erwinia tasmaniensis	3.21055012455329e-05
585	3	L085_3	398	0.000228862083417369	8	0	G	82986	Tatumella	0.000256844009964263
585	3	L085_3	399	0.000200254322990198	7	7	S	82987	Tatumella ptyseos	0.00022473850871873
585	3	L085_3	400	2.86077604271711e-05	1	1	S	53336	Tatumella citrea	3.21055012455329e-05
585	3	L085_3	401	0.000171646562563026	6	0	G	32199	Buchnera	0.000192633007473198
585	3	L085_3	402	0.000171646562563026	6	1	S	9	Buchnera aphidicola	0.000192633007473198
585	3	L085_3	408	0.00349014677211487	122	2	F	1903410	Pectobacteriaceae	0.00391687115195502
585	3	L085_3	409	0.00183089666733895	64	53	G	204037	Dickeya	0.00205475207971411
585	3	L085_3	410	8.58232812815132e-05	3	2	S	204038	Dickeya dadantii	9.63165037365988e-05
585	3	L085_3	412	8.58232812815132e-05	3	0	S	204042	Dickeya zeae	9.63165037365988e-05
585	3	L085_3	415	5.72155208543422e-05	2	2	S	1089444	Dickeya solani	6.42110024910658e-05
585	3	L085_3	416	2.86077604271711e-05	1	1	S	556	Dickeya chrysanthemi	3.21055012455329e-05
585	3	L085_3	417	2.86077604271711e-05	1	0	S	69223	Dickeya paradisiaca	3.21055012455329e-05
585	3	L085_3	419	2.86077604271711e-05	1	0	S	204039	Dickeya dianthicola	3.21055012455329e-05
585	3	L085_3	421	0.000715194010679277	25	0	G	71655	Brenneria	0.000802637531138323
