## Supplementary material for "The impact of different antimicrobial exposures on the gut microbiome in the ARMORD observational study": Taxa_Kraken2.csv (part 47 of 57)

pid	no	samp_id	taxorder	perc	least	equals	rank	taxid	taxon	perc_classified
585	3	L085_3	422	0.000715194010679277	25	25	S	598467	Brenneria sp. EniD312	0.000802637531138323
585	3	L085_3	423	0.000600762968970593	21	3	G	84565	Sodalis	0.000674215526156191
585	3	L085_3	424	0.000371900885553224	13	0	S	1486991	Candidatus Sodalis pierantonius	0.000417371516191928
585	3	L085_3	426	5.72155208543422e-05	2	2	S	1239307	Sodalis praecaptivus	6.42110024910658e-05
585	3	L085_3	427	5.72155208543422e-05	2	2	S	1929246	Sodalis endosymbiont of Henestaris halophilus	6.42110024910658e-05
585	3	L085_3	428	2.86077604271711e-05	1	0	S	63612	Sodalis glossinidius	3.21055012455329e-05
585	3	L085_3	430	0.000286077604271711	10	2	G	122277	Pectobacterium	0.000321055012455329
585	3	L085_3	431	0.000171646562563026	6	0	S	554	Pectobacterium carotovorum	0.000192633007473198
585	3	L085_3	435	2.86077604271711e-05	1	1	S	29471	Pectobacterium atrosepticum	3.21055012455329e-05
585	3	L085_3	436	2.86077604271711e-05	1	1	S	1905730	Pectobacterium parmentieri	3.21055012455329e-05
585	3	L085_3	437	0.00211697427161066	74	1	F	1903412	Hafniaceae	0.00237580709216944
585	3	L085_3	438	0.00180228890691178	63	1	G	635	Edwardsiella	0.00202264657846857
585	3	L085_3	439	0.00120152593794119	42	41	S	67780	Edwardsiella ictaluri	0.00134843105231238
585	3	L085_3	441	0.000429116406407566	15	15	S	636	Edwardsiella tarda	0.000481582518682994
585	3	L085_3	442	0.000114431041708684	4	4	S	1578828	Edwardsiella sp. EA181011	0.000128422004982132
585	3	L085_3	443	2.86077604271711e-05	1	1	S	93378	Edwardsiella hoshinae	3.21055012455329e-05
585	3	L085_3	444	0.000286077604271711	10	0	G	568	Hafnia	0.000321055012455329
585	3	L085_3	445	0.000286077604271711	10	10	S	569	Hafnia alvei	0.000321055012455329
585	3	L085_3	446	0.00111570265665967	39	2	F	1903414	Morganellaceae	0.00125211454857578
585	3	L085_3	447	0.000286077604271711	10	0	G	626	Xenorhabdus	0.000321055012455329
585	3	L085_3	448	0.000114431041708684	4	4	S	351671	Xenorhabdus doucetiae	0.000128422004982132
585	3	L085_3	449	8.58232812815132e-05	3	0	S	40577	Xenorhabdus poinarii	9.63165037365988e-05
585	3	L085_3	451	5.72155208543422e-05	2	2	S	628	Xenorhabdus nematophila	6.42110024910658e-05
585	3	L085_3	452	2.86077604271711e-05	1	1	S	40576	Xenorhabdus bovienii	3.21055012455329e-05
585	3	L085_3	453	0.000286077604271711	10	3	G	29487	Photorhabdus	0.000321055012455329
585	3	L085_3	454	0.000114431041708684	4	4	S	291112	Photorhabdus asymbiotica	0.000128422004982132
585	3	L085_3	455	8.58232812815132e-05	3	3	S	230089	Photorhabdus thracensis	9.63165037365988e-05
585	3	L085_3	456	0.000228862083417369	8	1	G	583	Proteus	0.000256844009964263
585	3	L085_3	457	0.000200254322990198	7	7	S	584	Proteus mirabilis	0.00022473850871873
585	3	L085_3	458	0.000143038802135855	5	2	G	586	Providencia	0.000160527506227665
585	3	L085_3	459	8.58232812815132e-05	3	3	S	588	Providencia stuartii	9.63165037365988e-05
585	3	L085_3	460	8.58232812815132e-05	3	0	G	581	Morganella	9.63165037365988e-05
585	3	L085_3	461	8.58232812815132e-05	3	3	S	582	Morganella morganii	9.63165037365988e-05
585	3	L085_3	462	2.86077604271711e-05	1	0	G	637	Arsenophonus	3.21055012455329e-05
585	3	L085_3	463	2.86077604271711e-05	1	1	S	634113	Candidatus Arsenophonus lipoptenae	3.21055012455329e-05
585	3	L085_3	464	0.000543547448116251	19	0	F	1903416	Budviciaceae	0.000610004523665126
585	3	L085_3	465	0.000457724166834737	16	0	G	82980	Leminorella	0.000513688019928527
585	3	L085_3	466	0.000457724166834737	16	16	S	158841	Leminorella richardii	0.000513688019928527
585	3	L085_3	467	8.58232812815132e-05	3	0	G	82984	Pragia	9.63165037365988e-05
585	3	L085_3	468	8.58232812815132e-05	3	3	S	82985	Pragia fontium	9.63165037365988e-05
585	3	L085_3	470	0.000171646562563026	6	0	G	702	Plesiomonas	0.000192633007473198
585	3	L085_3	471	0.000171646562563026	6	6	S	703	Plesiomonas shigelloides	0.000192633007473198
585	3	L085_3	472	2.86077604271711e-05	1	0	G	447792	Phytobacter	3.21055012455329e-05
585	3	L085_3	473	2.86077604271711e-05	1	1	S	1756993	Phytobacter sp. SCO41	3.21055012455329e-05
585	3	L085_3	474	0.0025746984384454	90	0	O	135619	Oceanospirillales	0.00288949511209796
585	3	L085_3	475	0.00246026739673671	86	85	F	255527	Saccharospirillaceae	0.00276107310711583
585	3	L085_3	476	2.86077604271711e-05	1	0	G	230494	Reinekea	3.21055012455329e-05
585	3	L085_3	477	2.86077604271711e-05	1	1	S	1336806	Reinekea forsetii	3.21055012455329e-05
585	3	L085_3	478	0.000114431041708684	4	0	F	28256	Halomonadaceae	0.000128422004982132
585	3	L085_3	479	5.72155208543422e-05	2	0	G	42054	Chromohalobacter	6.42110024910658e-05
585	3	L085_3	480	5.72155208543422e-05	2	0	S	158080	Chromohalobacter salexigens	6.42110024910658e-05
585	3	L085_3	482	2.86077604271711e-05	1	0	G	376488	Halotalea	3.21055012455329e-05
585	3	L085_3	483	2.86077604271711e-05	1	1	S	376489	Halotalea alkalilenta	3.21055012455329e-05
585	3	L085_3	484	2.86077604271711e-05	1	0	G	504090	Kushneria	3.21055012455329e-05
585	3	L085_3	485	2.86077604271711e-05	1	1	S	157779	Kushneria marisflavi	3.21055012455329e-05
585	3	L085_3	486	0.00102987937537816	36	0	O	135623	Vibrionales	0.00115579804483919
585	3	L085_3	487	0.00102987937537816	36	0	F	641	Vibrionaceae	0.00115579804483919
585	3	L085_3	488	0.000829625052387961	29	2	G	662	Vibrio	0.000931059536120455
585	3	L085_3	489	0.000600762968970593	21	19	S	666	Vibrio cholerae	0.000674215526156191
585	3	L085_3	494	5.72155208543422e-05	2	2	S	680	Vibrio campbellii	6.42110024910658e-05
585	3	L085_3	495	2.86077604271711e-05	1	0	S	672	Vibrio vulnificus	3.21055012455329e-05
585	3	L085_3	497	2.86077604271711e-05	1	0	S	29494	Vibrio furnissii	3.21055012455329e-05
585	3	L085_3	499	2.86077604271711e-05	1	0	S	55601	Vibrio anguillarum	3.21055012455329e-05
585	3	L085_3	501	0.000143038802135855	5	0	G	657	Photobacterium	0.000160527506227665
585	3	L085_3	502	0.000114431041708684	4	0	S	38293	Photobacterium damselae	0.000128422004982132
585	3	L085_3	505	2.86077604271711e-05	1	0	S	74109	Photobacterium profundum	3.21055012455329e-05
585	3	L085_3	507	2.86077604271711e-05	1	0	G	246861	Grimontia	3.21055012455329e-05
585	3	L085_3	508	2.86077604271711e-05	1	1	S	673	Grimontia hollisae	3.21055012455329e-05
585	3	L085_3	509	2.86077604271711e-05	1	1	G	511678	Aliivibrio	3.21055012455329e-05
585	3	L085_3	510	0.000600762968970593	21	0	O	72274	Pseudomonadales	0.000674215526156191
585	3	L085_3	511	0.000572155208543422	20	0	F	135621	Pseudomonadaceae	0.000642110024910658
585	3	L085_3	512	0.000572155208543422	20	1	G	286	Pseudomonas	0.000642110024910658
585	3	L085_3	514	0.000371900885553224	13	0	S	294	Pseudomonas fluorescens	0.000417371516191928
585	3	L085_3	519	2.86077604271711e-05	1	0	S	316	Pseudomonas stutzeri	3.21055012455329e-05
585	3	L085_3	521	2.86077604271711e-05	1	1	S	1856685	Pseudomonas sp. TCU-HL1	3.21055012455329e-05
585	3	L085_3	522	2.86077604271711e-05	1	1	S	157783	Pseudomonas cremoricolorata	3.21055012455329e-05
585	3	L085_3	524	2.86077604271711e-05	1	1	S	303	Pseudomonas putida	3.21055012455329e-05
585	3	L085_3	526	2.86077604271711e-05	1	1	S	287	Pseudomonas aeruginosa	3.21055012455329e-05
585	3	L085_3	527	2.86077604271711e-05	1	1	S	1434072	Pseudomonas salegens	3.21055012455329e-05
585	3	L085_3	528	2.86077604271711e-05	1	0	F	468	Moraxellaceae	3.21055012455329e-05
585	3	L085_3	530	2.86077604271711e-05	1	1	S	2283318	Moraxellaceae bacterium HYN0046	3.21055012455329e-05
585	3	L085_3	531	0.000314685364698882	11	0	O	135622	Alteromonadales	0.000353160513700862
585	3	L085_3	532	0.000143038802135855	5	0	F	267890	Shewanellaceae	0.000160527506227665
585	3	L085_3	533	0.000143038802135855	5	1	G	22	Shewanella	0.000160527506227665
585	3	L085_3	534	2.86077604271711e-05	1	1	S	2018305	Shewanella bicestrii	3.21055012455329e-05
585	3	L085_3	535	2.86077604271711e-05	1	1	S	260364	Shewanella marisflavi	3.21055012455329e-05
585	3	L085_3	536	2.86077604271711e-05	1	1	S	93973	Shewanella japonica	3.21055012455329e-05
585	3	L085_3	537	2.86077604271711e-05	1	0	S	192073	Shewanella denitrificans	3.21055012455329e-05
585	3	L085_3	539	8.58232812815132e-05	3	0	F	267888	Pseudoalteromonadaceae	9.63165037365988e-05
585	3	L085_3	540	8.58232812815132e-05	3	3	G	53246	Pseudoalteromonas	9.63165037365988e-05
585	3	L085_3	541	5.72155208543422e-05	2	0	F	72275	Alteromonadaceae	6.42110024910658e-05
585	3	L085_3	542	2.86077604271711e-05	1	1	G	2742	Marinobacter	3.21055012455329e-05
585	3	L085_3	543	2.86077604271711e-05	1	0	G	1751872	Lacimicrobium	3.21055012455329e-05
585	3	L085_3	544	2.86077604271711e-05	1	1	S	1526571	Lacimicrobium alkaliphilum	3.21055012455329e-05
585	3	L085_3	545	2.86077604271711e-05	1	0	F	267892	Ferrimonadaceae	3.21055012455329e-05
585	3	L085_3	546	2.86077604271711e-05	1	0	G	44011	Ferrimonas	3.21055012455329e-05
585	3	L085_3	547	2.86077604271711e-05	1	0	S	44012	Ferrimonas balearica	3.21055012455329e-05
585	3	L085_3	549	0.00025746984384454	9	0	O	135625	Pasteurellales	0.000288949511209796
585	3	L085_3	550	0.00025746984384454	9	0	F	712	Pasteurellaceae	0.000288949511209796
585	3	L085_3	551	0.000143038802135855	5	0	G	745	Pasteurella	0.000160527506227665
585	3	L085_3	552	0.000143038802135855	5	1	S	747	Pasteurella multocida	0.000160527506227665
585	3	L085_3	557	5.72155208543422e-05	2	0	G	713	Actinobacillus	6.42110024910658e-05
585	3	L085_3	558	2.86077604271711e-05	1	0	S	715	Actinobacillus pleuropneumoniae	3.21055012455329e-05
585	3	L085_3	561	2.86077604271711e-05	1	1	S	189834	Actinobacillus porcitonsillarum	3.21055012455329e-05
585	3	L085_3	562	2.86077604271711e-05	1	0	G	155493	Gallibacterium	3.21055012455329e-05
585	3	L085_3	563	2.86077604271711e-05	1	0	S	750	Gallibacterium anatis	3.21055012455329e-05
585	3	L085_3	565	2.86077604271711e-05	1	0	G	697331	Basfia	3.21055012455329e-05
585	3	L085_3	566	2.86077604271711e-05	1	0	S	157673	Mannheimia succiniciproducens	3.21055012455329e-05
585	3	L085_3	568	0.000143038802135855	5	0	O	135614	Xanthomonadales	0.000160527506227665
585	3	L085_3	569	0.000143038802135855	5	0	F	32033	Xanthomonadaceae	0.000160527506227665
585	3	L085_3	570	8.58232812815132e-05	3	1	G	40323	Stenotrophomonas	9.63165037365988e-05
585	3	L085_3	572	5.72155208543422e-05	2	2	S	40324	Stenotrophomonas maltophilia	6.42110024910658e-05
585	3	L085_3	573	5.72155208543422e-05	2	0	G	338	Xanthomonas	6.42110024910658e-05
585	3	L085_3	574	5.72155208543422e-05	2	0	S	56454	Xanthomonas hortorum	6.42110024910658e-05
585	3	L085_3	577	0.000143038802135855	5	0	O	135624	Aeromonadales	0.000160527506227665
585	3	L085_3	578	0.000143038802135855	5	0	F	84642	Aeromonadaceae	0.000160527506227665
585	3	L085_3	579	0.000143038802135855	5	0	G	642	Aeromonas	0.000160527506227665
585	3	L085_3	580	0.000143038802135855	5	0	S	645	Aeromonas salmonicida	0.000160527506227665
585	3	L085_3	586	5.72155208543422e-05	2	2	S	1248727	endosymbiont of unidentified scaly snail isolate Monju	6.42110024910658e-05
585	3	L085_3	588	2.86077604271711e-05	1	0	S	113267	Bathymodiolus septemdierum thioautotrophic gill symbiont	3.21055012455329e-05
585	3	L085_3	591	2.86077604271711e-05	1	1	S	186490	Candidatus Baumannia cicadellinicola	3.21055012455329e-05
585	3	L085_3	592	8.58232812815132e-05	3	0	O	135613	Chromatiales	9.63165037365988e-05
585	3	L085_3	593	5.72155208543422e-05	2	0	F	1046	Chromatiaceae	6.42110024910658e-05
585	3	L085_3	594	5.72155208543422e-05	2	1	G	1227	Nitrosococcus	6.42110024910658e-05
585	3	L085_3	595	2.86077604271711e-05	1	0	S	133539	Nitrosococcus halophilus	3.21055012455329e-05
585	3	L085_3	597	2.86077604271711e-05	1	0	F	72276	Ectothiorhodospiraceae	3.21055012455329e-05
585	3	L085_3	598	2.86077604271711e-05	1	0	G	106633	Thioalkalivibrio	3.21055012455329e-05
585	3	L085_3	599	2.86077604271711e-05	1	1	S	396595	Thioalkalivibrio sp. K90mix	3.21055012455329e-05
585	3	L085_3	600	8.58232812815132e-05	3	0	O	118969	Legionellales	9.63165037365988e-05
585	3	L085_3	601	5.72155208543422e-05	2	0	F	118968	Coxiellaceae	6.42110024910658e-05
585	3	L085_3	602	5.72155208543422e-05	2	0	G	776	Coxiella	6.42110024910658e-05
585	3	L085_3	603	2.86077604271711e-05	1	1	S	777	Coxiella burnetii	3.21055012455329e-05
585	3	L085_3	604	2.86077604271711e-05	1	1	S	2054173	Candidatus Coxiella mudrowiae	3.21055012455329e-05
585	3	L085_3	605	2.86077604271711e-05	1	1	F	444	Legionellaceae	3.21055012455329e-05
585	3	L085_3	606	5.72155208543422e-05	2	0	O	72273	Thiotrichales	6.42110024910658e-05
585	3	L085_3	607	5.72155208543422e-05	2	1	F	34064	Francisellaceae	6.42110024910658e-05
585	3	L085_3	608	2.86077604271711e-05	1	1	G	262	Francisella	3.21055012455329e-05
585	3	L085_3	609	2.86077604271711e-05	1	0	O	1240482	Orbales	3.21055012455329e-05
585	3	L085_3	610	2.86077604271711e-05	1	1	F	1240483	Orbaceae	3.21055012455329e-05
585	3	L085_3	611	2.86077604271711e-05	1	1	O	1706369	Cellvibrionales	3.21055012455329e-05
585	3	L085_3	613	0.00300381484485296	105	0	C	29547	Epsilonproteobacteria	0.00337107763078096
585	3	L085_3	614	0.00300381484485296	105	1	O	213849	Campylobacterales	0.00337107763078096
585	3	L085_3	615	0.00291799156357145	102	0	F	72294	Campylobacteraceae	0.00327476112704436
585	3	L085_3	616	0.00291799156357145	102	18	G	194	Campylobacter	0.00327476112704436
585	3	L085_3	617	0.00211697427161066	74	28	S	197	Campylobacter jejuni	0.00237580709216944
585	3	L085_3	620	0.00025746984384454	9	9	S	195	Campylobacter coli	0.000288949511209796
585	3	L085_3	621	2.86077604271711e-05	1	0	S	75658	Campylobacter lanienae	3.21055012455329e-05
585	3	L085_3	623	5.72155208543422e-05	2	0	F	72293	Helicobacteraceae	6.42110024910658e-05
585	3	L085_3	624	5.72155208543422e-05	2	0	G	209	Helicobacter	6.42110024910658e-05
585	3	L085_3	625	5.72155208543422e-05	2	1	S	210	Helicobacter pylori	6.42110024910658e-05
585	3	L085_3	627	0.000200254322990198	7	0	C	28221	Deltaproteobacteria	0.00022473850871873
585	3	L085_3	628	0.000143038802135855	5	0	O	213115	Desulfovibrionales	0.000160527506227665
585	3	L085_3	629	8.58232812815132e-05	3	0	F	194924	Desulfovibrionaceae	9.63165037365988e-05
585	3	L085_3	630	2.86077604271711e-05	1	0	G	872	Desulfovibrio	3.21055012455329e-05
585	3	L085_3	631	2.86077604271711e-05	1	0	S	58180	Desulfovibrio alaskensis	3.21055012455329e-05
585	3	L085_3	633	2.86077604271711e-05	1	0	G	41707	Lawsonia	3.21055012455329e-05
585	3	L085_3	634	2.86077604271711e-05	1	1	S	29546	Lawsonia intracellularis	3.21055012455329e-05
585	3	L085_3	635	2.86077604271711e-05	1	0	G	2035811	Pseudodesulfovibrio	3.21055012455329e-05
585	3	L085_3	636	2.86077604271711e-05	1	0	S	879567	Pseudodesulfovibrio piezophilus	3.21055012455329e-05
585	3	L085_3	638	5.72155208543422e-05	2	0	F	213116	Desulfomicrobiaceae	6.42110024910658e-05
585	3	L085_3	639	5.72155208543422e-05	2	0	G	898	Desulfomicrobium	6.42110024910658e-05
585	3	L085_3	640	5.72155208543422e-05	2	0	S	132132	Desulfomicrobium orale	6.42110024910658e-05
585	3	L085_3	642	2.86077604271711e-05	1	0	O	213118	Desulfobacterales	3.21055012455329e-05
585	3	L085_3	643	2.86077604271711e-05	1	0	F	213119	Desulfobacteraceae	3.21055012455329e-05
585	3	L085_3	644	2.86077604271711e-05	1	0	G	28222	Desulfobacula	3.21055012455329e-05
585	3	L085_3	645	2.86077604271711e-05	1	0	S	28223	Desulfobacula toluolica	3.21055012455329e-05
585	3	L085_3	647	2.86077604271711e-05	1	0	O	213462	Syntrophobacterales	3.21055012455329e-05
585	3	L085_3	648	2.86077604271711e-05	1	0	F	213468	Syntrophaceae	3.21055012455329e-05
585	3	L085_3	649	2.86077604271711e-05	1	0	G	43773	Syntrophus	3.21055012455329e-05
585	3	L085_3	650	2.86077604271711e-05	1	0	S	316277	Syntrophus aciditrophicus	3.21055012455329e-05
585	3	L085_3	652	0.000429116406407566	15	1	C	28216	Betaproteobacteria	0.000481582518682994
585	3	L085_3	653	0.000400508645980395	14	2	O	80840	Burkholderiales	0.000449477017437461
585	3	L085_3	654	0.000143038802135855	5	1	F	119060	Burkholderiaceae	0.000160527506227665
585	3	L085_3	655	5.72155208543422e-05	2	0	G	32008	Burkholderia	6.42110024910658e-05
585	3	L085_3	657	2.86077604271711e-05	1	0	G	44013	Polynucleobacter	3.21055012455329e-05
585	3	L085_3	658	2.86077604271711e-05	1	1	S	576610	Polynucleobacter necessarius	3.21055012455329e-05
585	3	L085_3	659	2.86077604271711e-05	1	0	G	48736	Ralstonia	3.21055012455329e-05
585	3	L085_3	660	2.86077604271711e-05	1	1	S	190721	Ralstonia insidiosa	3.21055012455329e-05
585	3	L085_3	661	8.58232812815132e-05	3	0	F	80864	Comamonadaceae	9.63165037365988e-05
585	3	L085_3	662	2.86077604271711e-05	1	0	G	12916	Acidovorax	3.21055012455329e-05
585	3	L085_3	663	2.86077604271711e-05	1	1	S	1858609	Acidovorax sp. T1	3.21055012455329e-05
585	3	L085_3	664	2.86077604271711e-05	1	0	G	283	Comamonas	3.21055012455329e-05
585	3	L085_3	665	2.86077604271711e-05	1	1	S	285	Comamonas testosteroni	3.21055012455329e-05
585	3	L085_3	666	2.86077604271711e-05	1	0	G	47420	Hydrogenophaga	3.21055012455329e-05
585	3	L085_3	667	2.86077604271711e-05	1	1	S	1763535	Hydrogenophaga crassostreae	3.21055012455329e-05
585	3	L085_3	668	5.72155208543422e-05	2	0	F	75682	Oxalobacteraceae	6.42110024910658e-05
585	3	L085_3	669	2.86077604271711e-05	1	0	G	149698	Massilia	3.21055012455329e-05
585	3	L085_3	670	2.86077604271711e-05	1	1	S	2045208	Massilia violaceinigra	3.21055012455329e-05
585	3	L085_3	671	2.86077604271711e-05	1	0	G	202907	Collimonas	3.21055012455329e-05
585	3	L085_3	672	2.86077604271711e-05	1	1	S	279113	Collimonas pratensis	3.21055012455329e-05
585	3	L085_3	673	2.86077604271711e-05	1	0	F	506	Alcaligenaceae	3.21055012455329e-05
585	3	L085_3	674	2.86077604271711e-05	1	0	G	517	Bordetella	3.21055012455329e-05
585	3	L085_3	675	2.86077604271711e-05	1	1	S	1697043	Bordetella sp. H567	3.21055012455329e-05
585	3	L085_3	677	0.000371900885553224	13	2	C	28211	Alphaproteobacteria	0.000417371516191928
585	3	L085_3	678	8.58232812815132e-05	3	0	O	766	Rickettsiales	9.63165037365988e-05
585	3	L085_3	679	2.86077604271711e-05	1	0	F	775	Rickettsiaceae	3.21055012455329e-05
585	3	L085_3	681	2.86077604271711e-05	1	0	G	780	Rickettsia	3.21055012455329e-05
585	3	L085_3	683	2.86077604271711e-05	1	0	S	337479	Rickettsia endosymbiont of Bemisia tabaci	3.21055012455329e-05
585	3	L085_3	685	2.86077604271711e-05	1	0	F	942	Anaplasmataceae	3.21055012455329e-05
585	3	L085_3	687	2.86077604271711e-05	1	0	G	953	Wolbachia	3.21055012455329e-05
585	3	L085_3	688	2.86077604271711e-05	1	0	S	77038	Wolbachia endosymbiont of Drosophila simulans	3.21055012455329e-05
585	3	L085_3	692	2.86077604271711e-05	1	1	S	1528098	Rickettsiales bacterium Ac37b	3.21055012455329e-05
585	3	L085_3	693	8.58232812815132e-05	3	0	O	204441	Rhodospirillales	9.63165037365988e-05
585	3	L085_3	694	8.58232812815132e-05	3	0	F	433	Acetobacteraceae	9.63165037365988e-05
585	3	L085_3	695	2.86077604271711e-05	1	1	G	522	Acidiphilium	3.21055012455329e-05
585	3	L085_3	696	2.86077604271711e-05	1	0	G	364409	Granulibacter	3.21055012455329e-05
585	3	L085_3	697	2.86077604271711e-05	1	1	S	364410	Granulibacter bethesdensis	3.21055012455329e-05
585	3	L085_3	698	2.86077604271711e-05	1	0	G	1602345	Parasaccharibacter	3.21055012455329e-05
585	3	L085_3	699	2.86077604271711e-05	1	1	S	1510841	Parasaccharibacter apium	3.21055012455329e-05
585	3	L085_3	700	5.72155208543422e-05	2	0	O	356	Rhizobiales	6.42110024910658e-05
585	3	L085_3	701	2.86077604271711e-05	1	0	F	41294	Bradyrhizobiaceae	3.21055012455329e-05
585	3	L085_3	702	2.86077604271711e-05	1	0	G	1073	Rhodopseudomonas	3.21055012455329e-05
585	3	L085_3	703	2.86077604271711e-05	1	0	S	1076	Rhodopseudomonas palustris	3.21055012455329e-05
585	3	L085_3	705	2.86077604271711e-05	1	0	F	118882	Brucellaceae	3.21055012455329e-05
585	3	L085_3	706	2.86077604271711e-05	1	0	G	528	Ochrobactrum	3.21055012455329e-05
585	3	L085_3	707	2.86077604271711e-05	1	1	S	529	Ochrobactrum anthropi	3.21055012455329e-05
585	3	L085_3	708	5.72155208543422e-05	2	0	O	204457	Sphingomonadales	6.42110024910658e-05
585	3	L085_3	709	5.72155208543422e-05	2	1	F	41297	Sphingomonadaceae	6.42110024910658e-05
585	3	L085_3	710	2.86077604271711e-05	1	1	G	1434046	Sphingorhabdus	3.21055012455329e-05
585	3	L085_3	711	2.86077604271711e-05	1	0	O	255473	Parvularculales	3.21055012455329e-05
585	3	L085_3	712	2.86077604271711e-05	1	0	F	255474	Parvularculaceae	3.21055012455329e-05
585	3	L085_3	713	2.86077604271711e-05	1	0	G	208215	Parvularcula	3.21055012455329e-05
585	3	L085_3	714	2.86077604271711e-05	1	0	S	208216	Parvularcula bermudensis	3.21055012455329e-05
585	3	L085_3	716	5.72155208543422e-05	2	0	C	1553900	Oligoflexia	6.42110024910658e-05
585	3	L085_3	717	5.72155208543422e-05	2	0	O	213481	Bdellovibrionales	6.42110024910658e-05
585	3	L085_3	718	5.72155208543422e-05	2	0	F	213483	Bdellovibrionaceae	6.42110024910658e-05
585	3	L085_3	719	5.72155208543422e-05	2	0	G	958	Bdellovibrio	6.42110024910658e-05
585	3	L085_3	720	5.72155208543422e-05	2	1	S	959	Bdellovibrio bacteriovorus	6.42110024910658e-05
585	3	L085_3	724	26.8804524603389	939621	3555	P	976	Bacteroidetes	30.1670031858289
585	3	L085_3	725	26.7633322891501	935527	11	C	200643	Bacteroidia	30.0355632637297
585	3	L085_3	726	26.7630176037854	935516	42317	O	171549	Bacteroidales	30.035210103216
585	3	L085_3	727	24.2104615719106	846290	136	F	2005525	Tannerellaceae	27.1705646490821
585	3	L085_3	728	24.2065423087321	846153	422303	G	375288	Parabacteroides	27.1661661954114
585	3	L085_3	729	6.76387583659819	236435	236435	S	2025876	Parabacteroides sp. CT06	7.59086418698758
585	3	L085_3	730	5.36152342045827	187415	0	S	823	Parabacteroides distasonis	6.01705251593155
585	3	L085_3	732	2.86077604271711e-05	1	0	G	195950	Tannerella	3.21055012455329e-05
585	3	L085_3	733	2.86077604271711e-05	1	1	S	712710	Tannerella sp. oral taxon HOT-286	3.21055012455329e-05
585	3	L085_3	734	1.3147268459515	45957	0	F	815	Bacteroidaceae	1.47547252074096
585	3	L085_3	735	1.3147268459515	45957	4628	G	816	Bacteroides	1.47547252074096
585	3	L085_3	736	1.00630658078617	35176	35098	S	28116	Bacteroides ovatus	1.12934311181287
585	3	L085_3	738	0.0490337013721712	1714	786	S	817	Bacteroides fragilis	0.0550288291348434
585	3	L085_3	742	0.0454291235583477	1588	1588	S	47678	Bacteroides caccae	0.0509835359779063
585	3	L085_3	743	0.0220851910497761	772	0	S	290053	Bacteroides helcogenes	0.0247854469615514
585	3	L085_3	745	0.0187666908402242	656	656	S	1796613	Bacteroides caecimuris	0.0210612088170696
585	3	L085_3	746	0.0110139877644609	385	0	S	357276	Bacteroides dorei	0.0123606179795302
585	3	L085_3	748	0.0102129704725001	357	0	S	376805	Bacteroides salanitronis	0.0114616639446553
585	3	L085_3	750	0.00955499198267514	334	244	S	821	Bacteroides vulgatus	0.010723237416008
585	3	L085_3	752	0.00552129776244402	193	74	S	818	Bacteroides thetaiotaomicron	0.00619636174038785
585	3	L085_3	754	0.00383343989724092	134	134	S	246787	Bacteroides cellulosilyticus	0.00430213716690141
585	3	L085_3	755	0.000314685364698882	11	11	S	28113	Bacteroides heparinolyticus	0.000353160513700862
585	3	L085_3	756	0.000200254322990198	7	7	S	28119	Bacteroides zoogleoformans	0.00022473850871873
585	3	L085_3	757	5.72155208543422e-05	2	0	S	151276	Bacteroides coprosuis	6.42110024910658e-05
585	3	L085_3	759	0.0134456474007704	470	0	F	171552	Prevotellaceae	0.0150895855854005
585	3	L085_3	760	0.0134456474007704	470	27	G	838	Prevotella	0.0150895855854005
585	3	L085_3	761	0.0120724749002662	422	422	S	28131	Prevotella intermedia	0.0135485215256149
585	3	L085_3	762	0.000514939687689079	18	0	S	589437	Prevotella scopos	0.000577899022419593
585	3	L085_3	764	5.72155208543422e-05	2	0	S	839	Prevotella ruminicola	6.42110024910658e-05
585	3	L085_3	766	2.86077604271711e-05	1	1	S	28132	Prevotella melaninogenica	3.21055012455329e-05
585	3	L085_3	767	0.00660839265867652	231	0	F	171550	Rikenellaceae	0.0074163707877181
585	3	L085_3	768	0.00655117713782218	229	47	G	239759	Alistipes	0.00735215978522704
585	3	L085_3	769	0.0032612846886975	114	0	S	214856	Alistipes finegoldii	0.00366002714199075
585	3	L085_3	771	0.00194532770904763	68	0	S	328814	Alistipes shahii	0.00218317408469624
585	3	L085_3	773	5.72155208543422e-05	2	0	G	1611681	Mucinivorans	6.42110024910658e-05
585	3	L085_3	774	5.72155208543422e-05	2	2	S	1433126	Mucinivorans hirudinis	6.42110024910658e-05
585	3	L085_3	775	0.00557851328329836	195	0	F	1853231	Odoribacteraceae	0.00626057274287892
585	3	L085_3	776	0.00557851328329836	195	0	G	283168	Odoribacter	0.00626057274287892
585	3	L085_3	777	0.00557851328329836	195	195	S	28118	Odoribacter splanchnicus	0.00626057274287892
585	3	L085_3	778	0.00137317250050421	48	0	F	2005519	Barnesiellaceae	0.00154106405978558
585	3	L085_3	779	0.00137317250050421	48	0	G	397864	Barnesiella	0.00154106405978558
585	3	L085_3	780	0.00137317250050421	48	0	S	397865	Barnesiella viscericola	0.00154106405978558
585	3	L085_3	782	0.000114431041708684	4	0	F	2005473	Muribaculaceae	0.000128422004982132
585	3	L085_3	783	0.000114431041708684	4	0	G	1918540	Muribaculum	0.000128422004982132
585	3	L085_3	784	0.000114431041708684	4	4	S	1796646	Muribaculum intestinale	0.000128422004982132
585	3	L085_3	785	8.58232812815132e-05	3	0	F	171551	Porphyromonadaceae	9.63165037365988e-05
585	3	L085_3	786	8.58232812815132e-05	3	0	G	836	Porphyromonas	9.63165037365988e-05
585	3	L085_3	787	5.72155208543422e-05	2	2	S	837	Porphyromonas gingivalis	6.42110024910658e-05
585	3	L085_3	788	2.86077604271711e-05	1	0	S	28123	Porphyromonas asaccharolytica	3.21055012455329e-05
585	3	L085_3	790	2.86077604271711e-05	1	0	F	2005523	Paludibacteraceae	3.21055012455329e-05
585	3	L085_3	791	2.86077604271711e-05	1	0	G	346096	Paludibacter	3.21055012455329e-05
585	3	L085_3	792	2.86077604271711e-05	1	0	S	185300	Paludibacter propionicigenes	3.21055012455329e-05
585	3	L085_3	794	0.0153337595889637	536	0	C	117743	Flavobacteriia	0.0172085486676056
585	3	L085_3	795	0.0153337595889637	536	0	O	200644	Flavobacteriales	0.0172085486676056
585	3	L085_3	796	0.0153337595889637	536	123	F	49546	Flavobacteriaceae	0.0172085486676056
585	3	L085_3	797	0.00686586250252106	240	0	G	34084	Riemerella	0.0077053202989279
585	3	L085_3	798	0.00686586250252106	240	238	S	34085	Riemerella anatipestifer	0.0077053202989279
585	3	L085_3	801	0.00440559510578435	154	0	G	76831	Myroides	0.00494424719181207
585	3	L085_3	802	0.00440559510578435	154	154	S	76832	Myroides odoratimimus	0.00494424719181207
585	3	L085_3	803	0.000314685364698882	11	0	G	28250	Ornithobacterium	0.000353160513700862
585	3	L085_3	804	0.000314685364698882	11	0	S	28251	Ornithobacterium rhinotracheale	0.000353160513700862
585	3	L085_3	806	0.000143038802135855	5	0	G	59732	Chryseobacterium	0.000160527506227665
585	3	L085_3	807	0.000143038802135855	5	5	S	1324352	Chryseobacterium gallinarum	0.000160527506227665
585	3	L085_3	808	2.86077604271711e-05	1	0	G	286104	Winogradskyella	3.21055012455329e-05
585	3	L085_3	809	2.86077604271711e-05	1	1	S	754409	Winogradskyella sp. PG-2	3.21055012455329e-05
585	3	L085_3	810	2.86077604271711e-05	1	1	G	1016	Capnocytophaga	3.21055012455329e-05
585	3	L085_3	812	2.86077604271711e-05	1	1	S	1150389	Flavobacteriaceae bacterium UJ101	3.21055012455329e-05
585	3	L085_3	813	8.58232812815132e-05	3	0	C	768503	Cytophagia	9.63165037365988e-05
585	3	L085_3	814	8.58232812815132e-05	3	0	O	768507	Cytophagales	9.63165037365988e-05
585	3	L085_3	815	2.86077604271711e-05	1	0	F	563798	Cyclobacteriaceae	3.21055012455329e-05
585	3	L085_3	816	2.86077604271711e-05	1	0	G	280472	Aquiflexum	3.21055012455329e-05
585	3	L085_3	817	2.86077604271711e-05	1	0	S	280473	Aquiflexum balticum	3.21055012455329e-05
585	3	L085_3	819	2.86077604271711e-05	1	0	F	1501348	Amoebophilaceae	3.21055012455329e-05
585	3	L085_3	820	2.86077604271711e-05	1	1	G	273135	Candidatus Cardinium	3.21055012455329e-05
585	3	L085_3	821	2.86077604271711e-05	1	0	F	1853232	Hymenobacteraceae	3.21055012455329e-05
585	3	L085_3	822	2.86077604271711e-05	1	0	G	1379908	Rufibacter	3.21055012455329e-05
585	3	L085_3	823	2.86077604271711e-05	1	1	S	1379909	Rufibacter sp. DG15C	3.21055012455329e-05
585	3	L085_3	824	2.86077604271711e-05	1	0	P	142182	Gemmatimonadetes	3.21055012455329e-05
585	3	L085_3	825	2.86077604271711e-05	1	0	C	219685	Gemmatimonadetes	3.21055012455329e-05
585	3	L085_3	826	2.86077604271711e-05	1	0	O	219686	Gemmatimonadales	3.21055012455329e-05
585	3	L085_3	827	2.86077604271711e-05	1	1	F	219687	Gemmatimonadaceae	3.21055012455329e-05
585	3	L085_3	829	17.843089294833	623715	2928	P	1239	Firmicutes	20.0246827093576
585	3	L085_3	830	15.3662866125694	537137	9931	C	91061	Bacilli	17.2450526225218
585	3	L085_3	831	15.0593825587067	526409	2798	O	186826	Lactobacillales	16.9006248051597
585	3	L085_3	832	14.9632604836714	523049	1033	F	81852	Enterococcaceae	16.7927503209747
585	3	L085_3	833	14.9334511973063	522007	22913	G	1350	Enterococcus	16.7592963886769
585	3	L085_3	834	14.2407428863228	497793	489127	S	1352	Enterococcus faecium	15.9818937815176
585	3	L085_3	840	0.0199110012573111	696	696	S	53345	Enterococcus durans	0.0223454288668909
585	3	L085_3	841	0.00537825896030816	188	158	S	53346	Enterococcus mundtii	0.00603583423416019
585	3	L085_3	843	0.00363318557425073	127	60	S	1351	Enterococcus faecalis	0.00407739865818268
585	3	L085_3	850	0.00303242260528013	106	62	S	1354	Enterococcus hirae	0.00340318313202649
585	3	L085_3	852	0.00266052171972691	93	93	S	44008	Enterococcus cecorum	0.00298581161583456
585	3	L085_3	853	0.00140178026093138	49	49	S	2060307	Enterococcus sp. FDAARGOS_375	0.00157316956103111
585	3	L085_3	854	0.000743801771106448	26	26	S	160453	Enterococcus gilvus	0.000834743032383856
585	3	L085_3	855	0.000314685364698882	11	11	S	417368	Enterococcus thailandicus	0.000353160513700862
585	3	L085_3	856	0.000143038802135855	5	0	S	37734	Enterococcus casseliflavus	0.000160527506227665
585	3	L085_3	858	0.000143038802135855	5	0	G	51668	Tetragenococcus	0.000160527506227665
585	3	L085_3	859	0.000143038802135855	5	5	S	51669	Tetragenococcus halophilus	0.000160527506227665
585	3	L085_3	860	8.58232812815132e-05	3	0	G	2737	Vagococcus	9.63165037365988e-05
585	3	L085_3	861	8.58232812815132e-05	3	3	S	519472	Vagococcus teuberi	9.63165037365988e-05
585	3	L085_3	862	2.86077604271711e-05	1	0	G	33969	Melissococcus	3.21055012455329e-05
585	3	L085_3	863	2.86077604271711e-05	1	1	S	33970	Melissococcus plutonius	3.21055012455329e-05
585	3	L085_3	864	0.0106420868789076	372	8	F	1300	Streptococcaceae	0.0119432464633382
585	3	L085_3	865	0.00875397469071435	306	75	G	1301	Streptococcus	0.00982428338113307
585	3	L085_3	866	0.00137317250050421	48	0	S	45634	Streptococcus cristatus	0.00154106405978558
585	3	L085_3	868	0.00125874145879553	44	44	S	1326	Streptococcus acidominimus	0.00141264205480345
585	3	L085_3	869	0.00120152593794119	42	40	S	1308	Streptococcus thermophilus	0.00134843105231238
585	3	L085_3	872	0.000486331927261908	17	9	S	1307	Streptococcus suis	0.00054579352117406
585	3	L085_3	876	0.000486331927261908	17	16	S	1311	Streptococcus agalactiae	0.00054579352117406
585	3	L085_3	879	0.000429116406407566	15	14	S	1348	Streptococcus parauberis	0.000481582518682994
585	3	L085_3	881	0.00025746984384454	9	8	S	197614	Streptococcus pasteurianus	0.000288949511209796
585	3	L085_3	883	0.000200254322990198	7	7	S	315405	Streptococcus gallolyticus	0.00022473850871873
585	3	L085_3	884	0.000114431041708684	4	4	S	1346	Streptococcus iniae	0.000128422004982132
585	3	L085_3	886	0.000114431041708684	4	0	S	1336	Streptococcus equi	0.000128422004982132
585	3	L085_3	888	0.000114431041708684	4	4	S	150055	Streptococcus lutetiensis	0.000128422004982132
585	3	L085_3	889	8.58232812815132e-05	3	3	S	1313	Streptococcus pneumoniae	9.63165037365988e-05
585	3	L085_3	890	8.58232812815132e-05	3	3	S	1314	Streptococcus pyogenes	9.63165037365988e-05
585	3	L085_3	891	8.58232812815132e-05	3	2	S	1305	Streptococcus sanguinis	9.63165037365988e-05
585	3	L085_3	894	5.72155208543422e-05	2	0	S	1338	Streptococcus intermedius	6.42110024910658e-05
585	3	L085_3	896	2.86077604271711e-05	1	0	S	76860	Streptococcus constellatus	3.21055012455329e-05
585	3	L085_3	898	5.72155208543422e-05	2	0	S	1303	Streptococcus oralis	6.42110024910658e-05
585	3	L085_3	900	5.72155208543422e-05	2	0	S	59310	Streptococcus macedonicus	6.42110024910658e-05
585	3	L085_3	902	5.72155208543422e-05	2	0	S	257758	Streptococcus pseudopneumoniae	6.42110024910658e-05
585	3	L085_3	904	5.72155208543422e-05	2	1	S	28037	Streptococcus mitis	6.42110024910658e-05
585	3	L085_3	906	0.00165925010477592	58	1	G	1357	Lactococcus	0.00186211907224091
585	3	L085_3	907	0.00134456474007704	47	15	S	1358	Lactococcus lactis	0.00150895855854005
585	3	L085_3	912	0.000200254322990198	7	7	S	1366	Lactococcus raffinolactis	0.00022473850871873
585	3	L085_3	913	8.58232812815132e-05	3	3	S	1363	Lactococcus garvieae	9.63165037365988e-05
585	3	L085_3	914	0.00251748291759105	88	0	F	186828	Carnobacteriaceae	0.0028252841096069
585	3	L085_3	915	0.00200254322990198	70	0	G	1470540	Jeotgalibaca	0.0022473850871873
585	3	L085_3	916	0.00200254322990198	70	70	S	1903686	Jeotgalibaca sp. PTS2502	0.0022473850871873
585	3	L085_3	917	0.000371900885553224	13	0	G	191769	Marinilactibacillus	0.000417371516191928
585	3	L085_3	918	0.000371900885553224	13	13	S	1911586	Marinilactibacillus sp. 15R	0.000417371516191928
585	3	L085_3	919	0.000143038802135855	5	0	G	2747	Carnobacterium	0.000160527506227665
585	3	L085_3	920	8.58232812815132e-05	3	3	S	2748	Carnobacterium divergens	9.63165037365988e-05
585	3	L085_3	921	5.72155208543422e-05	2	0	S	147709	Carnobacterium inhibens	6.42110024910658e-05
585	3	L085_3	923	0.00240305187588237	84	2	F	33958	Lactobacillaceae	0.00269686210462477
585	3	L085_3	924	0.00214558203203783	75	2	G	1578	Lactobacillus	0.00240791259341497
585	3	L085_3	925	0.0010870948962325	38	38	S	33959	Lactobacillus johnsonii	0.00122000904733025
585	3	L085_3	926	0.000314685364698882	11	11	S	28038	Lactobacillus curvatus	0.000353160513700862
585	3	L085_3	927	0.000143038802135855	5	3	S	1624	Lactobacillus salivarius	0.000160527506227665
585	3	L085_3	930	0.000143038802135855	5	5	S	1622	Lactobacillus murinus	0.000160527506227665
585	3	L085_3	931	8.58232812815132e-05	3	3	S	1580	Lactobacillus brevis	9.63165037365988e-05
585	3	L085_3	932	5.72155208543422e-05	2	0	S	109790	Lactobacillus jensenii	6.42110024910658e-05
585	3	L085_3	934	5.72155208543422e-05	2	2	S	1601	Lactobacillus agilis	6.42110024910658e-05
585	3	L085_3	935	2.86077604271711e-05	1	1	S	152331	Lactobacillus parabuchneri	3.21055012455329e-05
585	3	L085_3	936	2.86077604271711e-05	1	0	S	1623	Lactobacillus ruminis	3.21055012455329e-05
585	3	L085_3	938	2.86077604271711e-05	1	1	S	1613	Lactobacillus fermentum	3.21055012455329e-05
585	3	L085_3	939	2.86077604271711e-05	1	1	S	1007676	Lactobacillus ginsenosidimutans	3.21055012455329e-05
585	3	L085_3	940	2.86077604271711e-05	1	0	S	1604	Lactobacillus amylovorus	3.21055012455329e-05
585	3	L085_3	942	2.86077604271711e-05	1	0	S	1603	Lactobacillus amylophilus	3.21055012455329e-05
585	3	L085_3	944	2.86077604271711e-05	1	1	S	1599	Lactobacillus sakei	3.21055012455329e-05
585	3	L085_3	945	0.000200254322990198	7	0	G	1253	Pediococcus	0.00022473850871873
585	3	L085_3	946	0.000114431041708684	4	4	S	1255	Pediococcus pentosaceus	0.000128422004982132
585	3	L085_3	948	8.58232812815132e-05	3	3	S	1254	Pediococcus acidilactici	9.63165037365988e-05
585	3	L085_3	949	0.000314685364698882	11	0	F	81850	Leuconostocaceae	0.000353160513700862
585	3	L085_3	950	0.00025746984384454	9	0	G	46255	Weissella	0.000288949511209796
585	3	L085_3	951	0.00025746984384454	9	9	S	1631871	Weissella jogaejeotgali	0.000288949511209796
585	3	L085_3	952	5.72155208543422e-05	2	0	G	1243	Leuconostoc	6.42110024910658e-05
585	3	L085_3	953	5.72155208543422e-05	2	1	S	1245	Leuconostoc mesenteroides	6.42110024910658e-05
585	3	L085_3	955	0.000200254322990198	7	0	F	186827	Aerococcaceae	0.00022473850871873
585	3	L085_3	956	0.000200254322990198	7	2	G	1375	Aerococcus	0.00022473850871873
585	3	L085_3	957	8.58232812815132e-05	3	3	S	51665	Aerococcus urinaeequi	9.63165037365988e-05
585	3	L085_3	958	5.72155208543422e-05	2	2	S	1377	Aerococcus viridans	6.42110024910658e-05
585	3	L085_3	959	0.0228003850604553	797	8	O	1385	Bacillales	0.0255880844926897
585	3	L085_3	960	0.0210839194348251	737	59	F	90964	Staphylococcaceae	0.0236617544179578
585	3	L085_3	961	0.0193388460487676	676	22	G	1279	Staphylococcus	0.0217033188419803
585	3	L085_3	962	0.0185950442776612	650	436	S	1280	Staphylococcus aureus	0.0208685758095964
585	3	L085_3	969	5.72155208543422e-05	2	0	S	283734	Staphylococcus pseudintermedius	6.42110024910658e-05
585	3	L085_3	971	2.86077604271711e-05	1	1	S	46127	Staphylococcus felis	3.21055012455329e-05
585	3	L085_3	972	2.86077604271711e-05	1	1	S	1286	Staphylococcus simulans	3.21055012455329e-05
585	3	L085_3	973	5.72155208543422e-05	2	2	G	69965	Macrococcus	6.42110024910658e-05
585	3	L085_3	974	0.00114431041708684	40	1	F	186817	Bacillaceae	0.00128422004982132
585	3	L085_3	975	0.000886840573242303	31	4	G	1386	Bacillus	0.000995270538611521
585	3	L085_3	977	0.000371900885553224	13	3	S	1396	Bacillus cereus	0.000417371516191928
585	3	L085_3	979	0.000114431041708684	4	4	S	1428	Bacillus thuringiensis	0.000128422004982132
585	3	L085_3	980	2.86077604271711e-05	1	1	S	580165	Bacillus cytotoxicus	3.21055012455329e-05
585	3	L085_3	981	2.86077604271711e-05	1	1	S	1890302	Bacillus wiedmannii	3.21055012455329e-05
585	3	L085_3	983	5.72155208543422e-05	2	1	S	1423	Bacillus subtilis	6.42110024910658e-05
585	3	L085_3	986	2.86077604271711e-05	1	1	S	1452	Bacillus atrophaeus	3.21055012455329e-05
585	3	L085_3	987	5.72155208543422e-05	2	2	S	2049935	Bacillus sp. Lzh-5	6.42110024910658e-05
585	3	L085_3	988	2.86077604271711e-05	1	1	S	1398	Bacillus coagulans	3.21055012455329e-05
585	3	L085_3	989	2.86077604271711e-05	1	1	S	79880	Bacillus clausii	3.21055012455329e-05
585	3	L085_3	990	0.000114431041708684	4	0	G	129337	Geobacillus	0.000128422004982132
585	3	L085_3	991	0.000114431041708684	4	4	S	1233873	Geobacillus sp. GHH01	0.000128422004982132
585	3	L085_3	992	8.58232812815132e-05	3	0	G	400634	Lysinibacillus	9.63165037365988e-05
585	3	L085_3	993	5.72155208543422e-05	2	2	S	2086577	Lysinibacillus sp. Marseille-P5727	6.42110024910658e-05
585	3	L085_3	994	2.86077604271711e-05	1	1	S	1421	Lysinibacillus sphaericus	3.21055012455329e-05
585	3	L085_3	995	2.86077604271711e-05	1	0	G	150247	Anoxybacillus	3.21055012455329e-05
585	3	L085_3	996	2.86077604271711e-05	1	1	S	33934	Anoxybacillus flavithermus	3.21055012455329e-05
585	3	L085_3	997	0.000143038802135855	5	0	F	186820	Listeriaceae	0.000160527506227665
585	3	L085_3	998	0.000143038802135855	5	1	G	1637	Listeria	0.000160527506227665
585	3	L085_3	999	0.000114431041708684	4	3	S	1639	Listeria monocytogenes	0.000128422004982132
585	3	L085_3	1001	8.58232812815132e-05	3	0	F	186818	Planococcaceae	9.63165037365988e-05
585	3	L085_3	1002	8.58232812815132e-05	3	0	G	648800	Solibacillus	9.63165037365988e-05
585	3	L085_3	1003	8.58232812815132e-05	3	0	S	76853	Solibacillus silvestris	9.63165037365988e-05
585	3	L085_3	1005	8.58232812815132e-05	3	0	F	186822	Paenibacillaceae	9.63165037365988e-05
585	3	L085_3	1006	5.72155208543422e-05	2	1	G	44249	Paenibacillus	6.42110024910658e-05
585	3	L085_3	1007	2.86077604271711e-05	1	1	S	324057	Paenibacillus sp. JDR-2	3.21055012455329e-05
585	3	L085_3	1008	2.86077604271711e-05	1	0	G	76632	Thermobacillus	3.21055012455329e-05
585	3	L085_3	1009	2.86077604271711e-05	1	0	S	377615	Thermobacillus composti	3.21055012455329e-05
585	3	L085_3	1011	2.86077604271711e-05	1	0	F	186823	Alicyclobacillaceae	3.21055012455329e-05
585	3	L085_3	1012	2.86077604271711e-05	1	1	G	432330	Tumebacillus	3.21055012455329e-05
585	3	L085_3	1013	1.246182651968	43561	0	C	186801	Clostridia	1.39854773975666
585	3	L085_3	1014	1.24606822092629	43557	502	O	186802	Clostridiales	1.39841931775168
585	3	L085_3	1015	1.11587430322224	39006	137	F	186803	Lachnospiraceae	1.25230718158326
585	3	L085_3	1016	1.07167531336226	37461	654	G	1506553	Lachnoclostridium	1.20270418215891
585	3	L085_3	1017	0.825705789209439	28863	28863	S	208479	Clostridium bolteae	0.926661082449817
585	3	L085_3	1018	0.220079500966227	7693	7693	S	1834196	Lachnoclostridium sp. YL32	0.246987621081885
585	3	L085_3	1019	0.00426255630364849	149	149	S	1871021	Lachnoclostridium phocaeense	0.0047837196855844
585	3	L085_3	1020	0.00177368114648461	62	0	S	84030	Clostridium saccharolyticum	0.00199054107722304
585	3	L085_3	1022	0.000686586250252106	24	0	S	29370	Clostridium sphenoides	0.00077053202989279
585	3	L085_3	1024	0.000457724166834737	16	0	S	66219	Lachnoclostridium phytofermentans	0.000513688019928527
585	3	L085_3	1026	0.0204259409450002	714	277	G	572511	Blautia	0.0229233278893105
585	3	L085_3	1027	0.00989828510780119	346	0	S	1322	Blautia hansenii	0.0111085034309544
585	3	L085_3	1029	0.00251748291759105	88	88	S	1912897	Blautia sp. N6H1-15	0.0028252841096069
585	3	L085_3	1030	8.58232812815132e-05	3	3	S	1796616	Blautia sp. YL58	9.63165037365988e-05
585	3	L085_3	1031	0.0120724749002662	422	0	G	841	Roseburia	0.0135485215256149
585	3	L085_3	1032	0.0120724749002662	422	0	S	301301	Roseburia hominis	0.0135485215256149
585	3	L085_3	1035	0.00220279755289217	77	0	S	39491	Eubacterium rectale	0.00247212359590603
585	3	L085_3	1037	0.0014876035422129	52	52	S	712991	Lachnospiraceae bacterium oral taxon 500	0.00166948606476771
585	3	L085_3	1038	0.00263191395929974	92	0	G	207244	Anaerostipes	0.00295370611458903
585	3	L085_3	1039	0.00263191395929974	92	92	S	649756	Anaerostipes hadrus	0.00295370611458903
585	3	L085_3	1040	0.000743801771106448	26	0	G	2039240	Anaerotignum	0.000834743032383856
585	3	L085_3	1041	0.000743801771106448	26	0	S	28446	Anaerotignum propionicum	0.000834743032383856
585	3	L085_3	1043	0.000314685364698882	11	6	G	830	Butyrivibrio	0.000353160513700862
585	3	L085_3	1044	0.000143038802135855	5	5	S	831	Butyrivibrio fibrisolvens	0.000160527506227665
585	3	L085_3	1045	0.000200254322990198	7	0	G	698776	Cellulosilyticum	0.00022473850871873
585	3	L085_3	1046	0.000200254322990198	7	0	S	29360	Cellulosilyticum lentocellum	0.00022473850871873
585	3	L085_3	1048	0.000200254322990198	7	0	G	1663717	Herbinix	0.00022473850871873
585	3	L085_3	1049	0.000200254322990198	7	7	S	1679721	Herbinix luporum	0.00022473850871873
585	3	L085_3	1050	0.0527813179881306	1845	0	F	186806	Eubacteriaceae	0.0592346497980082
585	3	L085_3	1051	0.0527813179881306	1845	1	G	1730	Eubacterium	0.0592346497980082
585	3	L085_3	1052	0.0428544251199023	1498	0	S	39485	Eubacterium eligens	0.0480940408658083
585	3	L085_3	1054	0.00577876760628856	202	30	S	1736	Eubacterium limosum	0.00648531125159765
585	3	L085_3	1056	0.00394787093894961	138	138	S	39488	Eubacterium hallii	0.00443055917188354
585	3	L085_3	1057	0.000171646562563026	6	0	S	29322	Eubacterium cellulosolvens	0.000192633007473198
585	3	L085_3	1059	0.0213413892786696	746	33	F	541000	Ruminococcaceae	0.0239507039291676
585	3	L085_3	1060	0.0196249236530394	686	0	G	216851	Faecalibacterium	0.0220243738544356
585	3	L085_3	1061	0.0196249236530394	686	686	S	853	Faecalibacterium prausnitzii	0.0220243738544356
585	3	L085_3	1062	0.000629370729397764	22	0	G	1263	Ruminococcus	0.000706321027401724
585	3	L085_3	1063	0.000314685364698882	11	11	S	1160721	Ruminococcus bicirculans	0.000353160513700862
585	3	L085_3	1064	0.000314685364698882	11	0	S	1161942	Ruminococcus champanellensis	0.000353160513700862
585	3	L085_3	1066	0.000114431041708684	4	0	G	1508657	Ruminiclostridium	0.000128422004982132
585	3	L085_3	1067	2.86077604271711e-05	1	1	S	1510	Clostridium stercorarium	3.21055012455329e-05
585	3	L085_3	1068	2.86077604271711e-05	1	1	S	1515	Ruminiclostridium thermocellum	3.21055012455329e-05
585	3	L085_3	1069	2.86077604271711e-05	1	1	S	29343	Clostridium cellulosi	3.21055012455329e-05
585	3	L085_3	1070	2.86077604271711e-05	1	1	S	84032	Clostridium thermosuccinogenes	3.21055012455329e-05
585	3	L085_3	1072	2.86077604271711e-05	1	1	S	1572656	Ruminococcaceae bacterium CPB6	3.21055012455329e-05
585	3	L085_3	1073	0.0187666908402242	656	34	F	186804	Peptostreptococcaceae	0.0210612088170696
585	3	L085_3	1074	0.0173076950584385	605	0	G	1870884	Clostridioides	0.0194238282535474
585	3	L085_3	1075	0.0173076950584385	605	577	S	1496	Clostridioides difficile	0.0194238282535474
585	3	L085_3	1079	0.000343293125126053	12	0	G	44259	Filifactor	0.000385266014946395
585	3	L085_3	1080	0.000343293125126053	12	0	S	143361	Filifactor alocis	0.000385266014946395
585	3	L085_3	1082	8.58232812815132e-05	3	0	G	186831	Acetoanaerobium	9.63165037365988e-05
585	3	L085_3	1083	8.58232812815132e-05	3	3	S	1511	Acetoanaerobium sticklandii	9.63165037365988e-05
585	3	L085_3	1084	5.72155208543422e-05	2	0	G	1481960	Peptoclostridium	6.42110024910658e-05
585	3	L085_3	1085	5.72155208543422e-05	2	0	S	1731	Peptoclostridium acidaminophilum	6.42110024910658e-05
585	3	L085_3	1088	0.013216785317353	462	0	G	946234	Flavonifractor	0.0148327415754362
585	3	L085_3	1089	0.013216785317353	462	462	S	292800	Flavonifractor plautii	0.0148327415754362
585	3	L085_3	1090	0.00168785786520309	59	0	G	1392389	Intestinimonas	0.00189422457348644
585	3	L085_3	1091	0.00168785786520309	59	59	S	1297617	Intestinimonas butyriciproducens	0.00189422457348644
585	3	L085_3	1092	0.000772409531533619	27	0	G	2039302	Monoglobus	0.000866848533629389
585	3	L085_3	1093	0.000772409531533619	27	27	S	1981510	Monoglobus pectinilyticus	0.000866848533629389
585	3	L085_3	1094	0.00343293125126053	120	0	F	31979	Clostridiaceae	0.00385266014946395
585	3	L085_3	1095	0.00220279755289217	77	0	G	1981033	Mordavella	0.00247212359590603
585	3	L085_3	1096	0.00220279755289217	77	77	S	2086584	Mordavella sp. Marseille-P3756	0.00247212359590603
585	3	L085_3	1097	0.00120152593794119	42	3	G	1485	Clostridium	0.00134843105231238
585	3	L085_3	1098	0.000371900885553224	13	13	S	1042156	Clostridium sp. SY8519	0.000417371516191928
585	3	L085_3	1099	0.000314685364698882	11	10	S	1502	Clostridium perfringens	0.000353160513700862
585	3	L085_3	1101	0.000200254322990198	7	7	S	1494	Clostridium cochlearium	0.00022473850871873
585	3	L085_3	1102	0.000143038802135855	5	5	S	1491	Clostridium botulinum	0.000160527506227665
585	3	L085_3	1103	2.86077604271711e-05	1	1	S	46867	Clostridium chauvoei	3.21055012455329e-05
585	3	L085_3	1104	2.86077604271711e-05	1	1	S	169679	Clostridium saccharobutylicum	3.21055012455329e-05
585	3	L085_3	1105	2.86077604271711e-05	1	0	S	1501	Clostridium pasteurianum	3.21055012455329e-05
585	3	L085_3	1108	2.86077604271711e-05	1	1	S	2082193	Clostridiaceae bacterium 14S0207	3.21055012455329e-05
585	3	L085_3	1109	0.00185950442776612	65	0	F	990719	Christensenellaceae	0.00208685758095964
585	3	L085_3	1110	0.00185950442776612	65	0	G	990721	Christensenella	0.00208685758095964
585	3	L085_3	1111	0.00185950442776612	65	65	S	1805714	Christensenella massiliensis	0.00208685758095964
585	3	L085_3	1113	0.00111570265665967	39	0	F	543314	Clostridiales Family XIII. Incertae Sedis	0.00125211454857578
585	3	L085_3	1114	0.00111570265665967	39	0	G	86331	Mogibacterium	0.00125211454857578
585	3	L085_3	1115	0.00111570265665967	39	39	S	86332	Mogibacterium pumilum	0.00125211454857578
585	3	L085_3	1116	0.000429116406407566	15	0	F	186807	Peptococcaceae	0.000481582518682994
585	3	L085_3	1117	0.00025746984384454	9	0	G	51196	Syntrophobotulus	0.000288949511209796
585	3	L085_3	1118	0.00025746984384454	9	0	S	51197	Syntrophobotulus glycolicus	0.000288949511209796
585	3	L085_3	1120	5.72155208543422e-05	2	0	G	1562	Desulfotomaculum	6.42110024910658e-05
585	3	L085_3	1121	2.86077604271711e-05	1	0	S	1565	Desulfotomaculum nigrificans	3.21055012455329e-05
585	3	L085_3	1123	2.86077604271711e-05	1	1	S	1833852	Desulfotomaculum ferrireducens	3.21055012455329e-05
585	3	L085_3	1124	5.72155208543422e-05	2	0	G	36853	Desulfitobacterium	6.42110024910658e-05
585	3	L085_3	1125	5.72155208543422e-05	2	0	S	49338	Desulfitobacterium hafniense	6.42110024910658e-05
585	3	L085_3	1127	2.86077604271711e-05	1	0	G	51514	Dehalobacterium	3.21055012455329e-05
585	3	L085_3	1128	2.86077604271711e-05	1	1	S	51515	Dehalobacterium formicoaceticum	3.21055012455329e-05
585	3	L085_3	1129	2.86077604271711e-05	1	0	G	79206	Desulfosporosinus	3.21055012455329e-05
585	3	L085_3	1130	2.86077604271711e-05	1	0	S	339862	Desulfosporosinus youngiae	3.21055012455329e-05
585	3	L085_3	1132	0.000400508645980395	14	0	F	216572	Oscillospiraceae	0.000449477017437461
585	3	L085_3	1133	0.000400508645980395	14	0	G	459786	Oscillibacter	0.000449477017437461
585	3	L085_3	1134	0.000400508645980395	14	0	S	351091	Oscillibacter valericigenes	0.000449477017437461
585	3	L085_3	1136	5.72155208543422e-05	2	0	O	53433	Halanaerobiales	6.42110024910658e-05
585	3	L085_3	1137	5.72155208543422e-05	2	0	F	53434	Halobacteroidaceae	6.42110024910658e-05
585	3	L085_3	1138	5.72155208543422e-05	2	0	G	42417	Halobacteroides	6.42110024910658e-05
585	3	L085_3	1139	5.72155208543422e-05	2	0	S	42422	Halobacteroides halobius	6.42110024910658e-05
585	3	L085_3	1141	5.72155208543422e-05	2	0	O	68295	Thermoanaerobacterales	6.42110024910658e-05
585	3	L085_3	1142	2.86077604271711e-05	1	0	F	186814	Thermoanaerobacteraceae	3.21055012455329e-05
585	3	L085_3	1144	2.86077604271711e-05	1	0	G	44260	Moorella	3.21055012455329e-05
585	3	L085_3	1145	2.86077604271711e-05	1	1	S	1525	Moorella thermoacetica	3.21055012455329e-05
585	3	L085_3	1146	2.86077604271711e-05	1	0	F	543371	Thermoanaerobacterales Family III. Incertae Sedis	3.21055012455329e-05
585	3	L085_3	1147	2.86077604271711e-05	1	0	G	44000	Caldicellulosiruptor	3.21055012455329e-05
585	3	L085_3	1148	2.86077604271711e-05	1	0	S	413889	Caldicellulosiruptor kronotskyensis	3.21055012455329e-05
585	3	L085_3	1150	1.09939623321618	38430	8	C	909932	Negativicutes	1.23381441286583
585	3	L085_3	1151	1.09913876337234	38421	0	O	1843489	Veillonellales	1.23352546335462
585	3	L085_3	1152	1.09913876337234	38421	5	F	31977	Veillonellaceae	1.23352546335462
585	3	L085_3	1153	1.09830913831995	38392	259	G	29465	Veillonella	1.2325944038185
585	3	L085_3	1154	1.08037207253212	37765	37764	S	29466	Veillonella parvula	1.21246425453755
585	3	L085_3	1156	0.010527655837199	368	368	S	248315	Veillonella rodentium	0.0118148244583561
585	3	L085_3	1157	0.000400508645980395	14	0	G	39948	Dialister	0.000449477017437461
585	3	L085_3	1158	0.000400508645980395	14	14	S	39950	Dialister pneumosintes	0.000449477017437461
585	3	L085_3	1159	0.000286077604271711	10	0	G	906	Megasphaera	0.000321055012455329
585	3	L085_3	1160	0.000286077604271711	10	10	S	2144175	Megasphaera sp. AJH120	0.000321055012455329
585	3	L085_3	1161	2.86077604271711e-05	1	0	O	909929	Selenomonadales	3.21055012455329e-05
585	3	L085_3	1162	2.86077604271711e-05	1	0	F	1843491	Selenomonadaceae	3.21055012455329e-05
585	3	L085_3	1163	2.86077604271711e-05	1	0	G	970	Selenomonas	3.21055012455329e-05
585	3	L085_3	1164	2.86077604271711e-05	1	0	S	971	Selenomonas ruminantium	3.21055012455329e-05
585	3	L085_3	1167	0.0472314124652594	1651	0	C	526524	Erysipelotrichia	0.0530061825563749
585	3	L085_3	1168	0.0472314124652594	1651	0	O	526525	Erysipelotrichales	0.0530061825563749
585	3	L085_3	1169	0.0472314124652594	1651	1355	F	128827	Erysipelotrichaceae	0.0530061825563749
585	3	L085_3	1170	0.00635092281483198	222	0	G	1573534	Faecalitalea	0.00712742127650831
585	3	L085_3	1171	0.00635092281483198	222	0	S	39483	Faecalitalea cylindroides	0.00712742127650831
585	3	L085_3	1173	0.000858232812815132	30	0	G	1505663	Erysipelatoclostridium	0.000963165037365988
585	3	L085_3	1174	0.000858232812815132	30	30	S	1522	Clostridium innocuum	0.000963165037365988
585	3	L085_3	1177	0.000772409531533619	27	27	S	1834207	Erysipelotrichaceae bacterium I46	0.000866848533629389
585	3	L085_3	1178	0.000371900885553224	13	0	G	191303	Turicibacter	0.000417371516191928
585	3	L085_3	1179	0.000371900885553224	13	13	S	1712675	Turicibacter sp. H121	0.000417371516191928
585	3	L085_3	1180	8.58232812815132e-05	3	0	G	1729679	Faecalibaculum	9.63165037365988e-05
585	3	L085_3	1181	8.58232812815132e-05	3	3	S	1702221	Faecalibaculum rodentium	9.63165037365988e-05
585	3	L085_3	1182	2.86077604271711e-05	1	0	G	1647	Erysipelothrix	3.21055012455329e-05
585	3	L085_3	1183	2.86077604271711e-05	1	1	S	1648	Erysipelothrix rhusiopathiae	3.21055012455329e-05
585	3	L085_3	1184	0.000228862083417369	8	0	C	1737404	Tissierellia	0.000256844009964263
585	3	L085_3	1185	0.000228862083417369	8	0	O	1737405	Tissierellales	0.000256844009964263
585	3	L085_3	1186	0.000228862083417369	8	0	F	1570339	Peptoniphilaceae	0.000256844009964263
585	3	L085_3	1187	0.000171646562563026	6	0	G	1161127	Murdochiella	0.000192633007473198
585	3	L085_3	1188	0.000171646562563026	6	6	S	1852373	Murdochiella vaginalis	0.000192633007473198
585	3	L085_3	1189	2.86077604271711e-05	1	0	G	150022	Finegoldia	3.21055012455329e-05
585	3	L085_3	1190	2.86077604271711e-05	1	0	S	1260	Finegoldia magna	3.21055012455329e-05
585	3	L085_3	1192	2.86077604271711e-05	1	1	G	165779	Anaerococcus	3.21055012455329e-05
585	3	L085_3	1193	0.141522590833215	4947	4	P	201174	Actinobacteria	0.158825914661651
585	3	L085_3	1194	0.138175482863236	4830	2	C	84998	Coriobacteriia	0.155069571015924
585	3	L085_3	1195	0.137860797498537	4819	0	O	1643822	Eggerthellales	0.154716410502223
585	3	L085_3	1196	0.137860797498537	4819	15	F	1643826	Eggerthellaceae	0.154716410502223
585	3	L085_3	1197	0.127132887338348	4444	4	G	84111	Eggerthella	0.142676847535148
585	3	L085_3	1198	0.126389085567242	4418	3144	S	84112	Eggerthella lenta	0.141842104502764
585	3	L085_3	1200	0.000629370729397764	22	22	S	502558	Eggerthella sp. YY7918	0.000706321027401724
585	3	L085_3	1201	0.0101843627120729	356	29	G	644652	Gordonibacter	0.0114295584434097
585	3	L085_3	1202	0.00740940995063731	259	0	S	471189	Gordonibacter pamelaeae	0.00831532482259303
585	3	L085_3	1204	0.00165925010477592	58	58	S	1335613	Gordonibacter urolithinfaciens	0.00186211907224091
585	3	L085_3	1205	0.000286077604271711	10	10	S	1841863	Gordonibacter massiliensis	0.000321055012455329
585	3	L085_3	1206	8.58232812815132e-05	3	0	G	1981050	Phoenicibacter	9.63165037365988e-05
585	3	L085_3	1207	8.58232812815132e-05	3	3	S	1944646	Phoenicibacter massiliensis	9.63165037365988e-05
585	3	L085_3	1208	2.86077604271711e-05	1	0	G	447020	Adlercreutzia	3.21055012455329e-05
585	3	L085_3	1209	2.86077604271711e-05	1	0	S	446660	Adlercreutzia equolifaciens	3.21055012455329e-05
585	3	L085_3	1211	0.00025746984384454	9	3	O	84999	Coriobacteriales	0.000288949511209796
585	3	L085_3	1212	0.000143038802135855	5	0	F	1643824	Atopobiaceae	0.000160527506227665
585	3	L085_3	1213	8.58232812815132e-05	3	0	G	1935188	Libanicoccus	9.63165037365988e-05
585	3	L085_3	1214	8.58232812815132e-05	3	3	S	1871022	Libanicoccus massiliensis	9.63165037365988e-05
585	3	L085_3	1215	5.72155208543422e-05	2	0	G	133925	Olsenella	6.42110024910658e-05
585	3	L085_3	1216	2.86077604271711e-05	1	1	S	604330	Olsenella umbonata	3.21055012455329e-05
585	3	L085_3	1217	2.86077604271711e-05	1	1	S	712411	Olsenella sp. oral taxon 807	3.21055012455329e-05
585	3	L085_3	1218	2.86077604271711e-05	1	0	F	84107	Coriobacteriaceae	3.21055012455329e-05
585	3	L085_3	1219	2.86077604271711e-05	1	0	G	102106	Collinsella	3.21055012455329e-05
585	3	L085_3	1220	2.86077604271711e-05	1	1	S	74426	Collinsella aerofaciens	3.21055012455329e-05
585	3	L085_3	1221	0.00323267692827033	113	4	C	1760	Actinobacteria	0.00362792164074522
585	3	L085_3	1222	0.00268912948015408	94	0	O	85004	Bifidobacteriales	0.00301791711708009
585	3	L085_3	1223	0.00268912948015408	94	0	F	31953	Bifidobacteriaceae	0.00301791711708009
585	3	L085_3	1224	0.00268912948015408	94	1	G	1678	Bifidobacterium	0.00301791711708009
585	3	L085_3	1225	0.00111570265665967	39	2	S	1681	Bifidobacterium bifidum	0.00125211454857578
585	3	L085_3	1227	0.000743801771106448	26	25	S	1685	Bifidobacterium breve	0.000834743032383856
585	3	L085_3	1229	0.000486331927261908	17	5	S	216816	Bifidobacterium longum	0.00054579352117406
585	3	L085_3	1234	0.000171646562563026	6	0	S	28026	Bifidobacterium pseudocatenulatum	0.000192633007473198
585	3	L085_3	1236	0.000114431041708684	4	4	S	28025	Bifidobacterium animalis	0.000128422004982132
585	3	L085_3	1237	2.86077604271711e-05	1	1	S	1680	Bifidobacterium adolescentis	3.21055012455329e-05
585	3	L085_3	1238	0.00025746984384454	9	0	O	2037	Actinomycetales	0.000288949511209796
585	3	L085_3	1239	0.00025746984384454	9	0	F	2049	Actinomycetaceae	0.000288949511209796
585	3	L085_3	1240	0.000143038802135855	5	0	G	28263	Arcanobacterium	0.000160527506227665
585	3	L085_3	1241	0.000143038802135855	5	5	S	28264	Arcanobacterium haemolyticum	0.000160527506227665
585	3	L085_3	1242	5.72155208543422e-05	2	0	G	2050	Mobiluncus	6.42110024910658e-05
585	3	L085_3	1243	5.72155208543422e-05	2	0	S	2051	Mobiluncus curtisii	6.42110024910658e-05
585	3	L085_3	1245	5.72155208543422e-05	2	0	G	1069494	Trueperella	6.42110024910658e-05
585	3	L085_3	1246	5.72155208543422e-05	2	2	S	1661	Trueperella pyogenes	6.42110024910658e-05
585	3	L085_3	1247	5.72155208543422e-05	2	0	O	85007	Corynebacteriales	6.42110024910658e-05
585	3	L085_3	1248	2.86077604271711e-05	1	0	F	1653	Corynebacteriaceae	3.21055012455329e-05
585	3	L085_3	1249	2.86077604271711e-05	1	0	G	1716	Corynebacterium	3.21055012455329e-05
585	3	L085_3	1250	2.86077604271711e-05	1	0	S	203263	Corynebacterium aquilae	3.21055012455329e-05
585	3	L085_3	1252	2.86077604271711e-05	1	0	F	85025	Nocardiaceae	3.21055012455329e-05
585	3	L085_3	1253	2.86077604271711e-05	1	0	G	1817	Nocardia	3.21055012455329e-05
585	3	L085_3	1254	2.86077604271711e-05	1	1	S	455432	Nocardia terpenica	3.21055012455329e-05
585	3	L085_3	1255	5.72155208543422e-05	2	0	O	85009	Propionibacteriales	6.42110024910658e-05
585	3	L085_3	1256	5.72155208543422e-05	2	0	F	31957	Propionibacteriaceae	6.42110024910658e-05
585	3	L085_3	1257	5.72155208543422e-05	2	0	G	203133	Propionimicrobium	6.42110024910658e-05
585	3	L085_3	1258	5.72155208543422e-05	2	2	S	1871034	Propionimicrobium sp. Marseille-P3275	6.42110024910658e-05
585	3	L085_3	1259	2.86077604271711e-05	1	0	O	85006	Micrococcales	3.21055012455329e-05
585	3	L085_3	1260	2.86077604271711e-05	1	0	F	85019	Brevibacteriaceae	3.21055012455329e-05
585	3	L085_3	1261	2.86077604271711e-05	1	0	G	1696	Brevibacterium	3.21055012455329e-05
585	3	L085_3	1262	2.86077604271711e-05	1	1	S	629680	Brevibacterium sandarakinum	3.21055012455329e-05
585	3	L085_3	1263	2.86077604271711e-05	1	0	O	85010	Pseudonocardiales	3.21055012455329e-05
585	3	L085_3	1264	2.86077604271711e-05	1	0	F	2070	Pseudonocardiaceae	3.21055012455329e-05
585	3	L085_3	1265	2.86077604271711e-05	1	0	G	65496	Actinoalloteichus	3.21055012455329e-05
585	3	L085_3	1266	2.86077604271711e-05	1	1	S	2072503	Actinoalloteichus sp. AHMU CJ021	3.21055012455329e-05
585	3	L085_3	1291	0.000114431041708684	4	0	P	200795	Chloroflexi	0.000128422004982132
585	3	L085_3	1292	5.72155208543422e-05	2	1	C	189775	Thermomicrobia	6.42110024910658e-05
585	3	L085_3	1294	2.86077604271711e-05	1	0	O	85001	Sphaerobacterales	3.21055012455329e-05
585	3	L085_3	1296	2.86077604271711e-05	1	0	F	85002	Sphaerobacteraceae	3.21055012455329e-05
585	3	L085_3	1297	2.86077604271711e-05	1	0	G	2056	Sphaerobacter	3.21055012455329e-05
585	3	L085_3	1298	2.86077604271711e-05	1	0	S	2057	Sphaerobacter thermophilus	3.21055012455329e-05
585	3	L085_3	1300	2.86077604271711e-05	1	0	C	292625	Anaerolineae	3.21055012455329e-05
585	3	L085_3	1301	2.86077604271711e-05	1	0	O	292629	Anaerolineales	3.21055012455329e-05
585	3	L085_3	1302	2.86077604271711e-05	1	0	F	292628	Anaerolineaceae	3.21055012455329e-05
585	3	L085_3	1303	2.86077604271711e-05	1	0	G	233189	Anaerolinea	3.21055012455329e-05
585	3	L085_3	1304	2.86077604271711e-05	1	0	S	167964	Anaerolinea thermophila	3.21055012455329e-05
585	3	L085_3	1306	2.86077604271711e-05	1	0	C	301297	Dehalococcoidia	3.21055012455329e-05
585	3	L085_3	1307	2.86077604271711e-05	1	0	O	1202465	Dehalococcoidales	3.21055012455329e-05
585	3	L085_3	1308	2.86077604271711e-05	1	0	F	1202464	Dehalococcoidaceae	3.21055012455329e-05
585	3	L085_3	1309	2.86077604271711e-05	1	0	G	61434	Dehalococcoides	3.21055012455329e-05
585	3	L085_3	1310	2.86077604271711e-05	1	1	S	1522671	Dehalococcoides sp. UCH007	3.21055012455329e-05
585	3	L085_3	1312	8.58232812815132e-05	3	0	P	1117	Cyanobacteria	9.63165037365988e-05
585	3	L085_3	1313	5.72155208543422e-05	2	0	O	1890424	Synechococcales	6.42110024910658e-05
585	3	L085_3	1314	5.72155208543422e-05	2	0	F	1890426	Synechococcaceae	6.42110024910658e-05
585	3	L085_3	1315	5.72155208543422e-05	2	0	G	1129	Synechococcus	6.42110024910658e-05
585	3	L085_3	1316	2.86077604271711e-05	1	1	S	32051	Synechococcus sp. WH 7803	3.21055012455329e-05
585	3	L085_3	1317	2.86077604271711e-05	1	1	S	321327	Synechococcus sp. JA-3-3Ab	3.21055012455329e-05
585	3	L085_3	1319	2.86077604271711e-05	1	0	O	1150	Oscillatoriales	3.21055012455329e-05
585	3	L085_3	1320	2.86077604271711e-05	1	0	F	1892255	Gomontiellaceae	3.21055012455329e-05
585	3	L085_3	1321	2.86077604271711e-05	1	0	G	241421	Crinalium	3.21055012455329e-05
585	3	L085_3	1322	2.86077604271711e-05	1	0	S	241425	Crinalium epipsammum	3.21055012455329e-05
585	3	L085_3	1324	2.86077604271711e-05	1	0	P	544448	Tenericutes	3.21055012455329e-05
585	3	L085_3	1325	2.86077604271711e-05	1	0	C	31969	Mollicutes	3.21055012455329e-05
585	3	L085_3	1326	2.86077604271711e-05	1	0	O	186328	Entomoplasmatales	3.21055012455329e-05
585	3	L085_3	1327	2.86077604271711e-05	1	0	F	2131	Spiroplasmataceae	3.21055012455329e-05
585	3	L085_3	1328	2.86077604271711e-05	1	0	G	2132	Spiroplasma	3.21055012455329e-05
585	3	L085_3	1329	2.86077604271711e-05	1	1	S	315358	Spiroplasma eriocheiris	3.21055012455329e-05
585	3	L085_3	1330	0.00220279755289217	77	0	P	203691	Spirochaetes	0.00247212359590603
585	3	L085_3	1331	0.00220279755289217	77	0	C	203692	Spirochaetia	0.00247212359590603
585	3	L085_3	1332	0.00220279755289217	77	0	O	136	Spirochaetales	0.00247212359590603
585	3	L085_3	1333	0.00220279755289217	77	0	F	137	Spirochaetaceae	0.00247212359590603
585	3	L085_3	1334	0.00220279755289217	77	0	G	157	Treponema	0.00247212359590603
585	3	L085_3	1335	0.00205975875075632	72	0	S	158	Treponema denticola	0.00231159608967837
585	3	L085_3	1337	0.000143038802135855	5	0	S	167	Treponema succinifaciens	0.000160527506227665
585	3	L085_3	1339	5.72155208543422e-05	2	0	P	32066	Fusobacteria	6.42110024910658e-05
585	3	L085_3	1340	5.72155208543422e-05	2	0	C	203490	Fusobacteriia	6.42110024910658e-05
585	3	L085_3	1341	5.72155208543422e-05	2	1	O	203491	Fusobacteriales	6.42110024910658e-05
585	3	L085_3	1342	2.86077604271711e-05	1	0	F	203492	Fusobacteriaceae	3.21055012455329e-05
585	3	L085_3	1343	2.86077604271711e-05	1	0	G	848	Fusobacterium	3.21055012455329e-05
585	3	L085_3	1344	2.86077604271711e-05	1	0	S	851	Fusobacterium nucleatum	3.21055012455329e-05
585	3	L085_3	1347	2.86077604271711e-05	1	0	P	200918	Thermotogae	3.21055012455329e-05
585	3	L085_3	1348	2.86077604271711e-05	1	0	C	188708	Thermotogae	3.21055012455329e-05
585	3	L085_3	1349	2.86077604271711e-05	1	0	O	2419	Thermotogales	3.21055012455329e-05
585	3	L085_3	1350	2.86077604271711e-05	1	1	F	188709	Thermotogaceae	3.21055012455329e-05
585	3	L085_3	1351	0.0428830328803294	1499	0	D	2157	Archaea	0.0481261463670538
585	3	L085_3	1352	0.0428830328803294	1499	0	P	28890	Euryarchaeota	0.0481261463670538
585	3	L085_3	1354	0.0428544251199023	1498	0	C	183925	Methanobacteria	0.0480940408658083
585	3	L085_3	1355	0.0428544251199023	1498	0	O	2158	Methanobacteriales	0.0480940408658083
585	3	L085_3	1356	0.0428544251199023	1498	0	F	2159	Methanobacteriaceae	0.0480940408658083
585	3	L085_3	1357	0.0428544251199023	1498	0	G	2172	Methanobrevibacter	0.0480940408658083
585	3	L085_3	1358	0.0428544251199023	1498	861	S	2173	Methanobrevibacter smithii	0.0480940408658083
585	3	L085_3	1361	2.86077604271711e-05	1	0	C	224756	Methanomicrobia	3.21055012455329e-05
585	3	L085_3	1362	2.86077604271711e-05	1	0	O	2191	Methanomicrobiales	3.21055012455329e-05
585	3	L085_3	1363	2.86077604271711e-05	1	0	F	1198451	Methanoregulaceae	3.21055012455329e-05
585	3	L085_3	1364	2.86077604271711e-05	1	0	G	395331	Methanoregula	3.21055012455329e-05
585	3	L085_3	1365	2.86077604271711e-05	1	0	S	882104	Methanoregula formicica	3.21055012455329e-05
585	3	L085_3	1367	0.000429116406407566	15	0	D	2759	Eukaryota	0.000481582518682994
585	3	L085_3	1369	0.000429116406407566	15	0	K	33208	Metazoa	0.000481582518682994
585	3	L085_3	1373	0.000429116406407566	15	0	P	7711	Chordata	0.000481582518682994
585	3	L085_3	1383	0.000429116406407566	15	0	C	40674	Mammalia	0.000481582518682994
585	3	L085_3	1388	0.000429116406407566	15	0	O	9443	Primates	0.000481582518682994
585	3	L085_3	1393	0.000429116406407566	15	0	F	9604	Hominidae	0.000481582518682994
585	3	L085_3	1395	0.000429116406407566	15	0	G	9605	Homo	0.000481582518682994
585	3	L085_3	1396	0.000429116406407566	15	15	S	9606	Homo sapiens	0.000481582518682994
585	3	L085_3	1397	0.0793293196645454	2773	0	D	10239	Viruses	0.0890285549538628
585	3	L085_3	1399	0.0793293196645454	2773	0	O	28883	Caudovirales	0.0890285549538628
585	3	L085_3	1400	0.0792721041436911	2771	0	F	10699	Siphoviridae	0.0889643439513717
585	3	L085_3	1402	0.0792721041436911	2771	2771	S	1177632	Salmonella phage SSU5	0.0889643439513717
585	3	L085_3	1403	5.72155208543422e-05	2	0	F	10744	Podoviridae	6.42110024910658e-05
585	3	L085_3	1404	5.72155208543422e-05	2	0	G	542960	Epsilon15virus	6.42110024910658e-05
585	3	L085_3	1406	5.72155208543422e-05	2	2	S	1864623	Enterobacter phage Tyrion	6.42110024910658e-05
586	1	L086_1	0	100	3483636	0	-	50000	total	346.075349787207
586	1	L086_1	1	71.1045585704132	2477024	2477024	U	0	unclassified	246.075349787207
586	1	L086_1	2	28.8954414295868	1006612	676	R	1	root	100
586	1	L086_1	4	28.8625734720849	1005467	8581	D	2	Bacteria	99.8862521011075
586	1	L086_1	6	17.6741485046084	615703	5737	P	1239	Firmicutes	61.1658712592339
586	1	L086_1	7	9.45136058991238	329251	163	C	91061	Bacilli	32.7088292211895
586	1	L086_1	8	9.42586998182359	328363	695	O	186826	Lactobacillales	32.6206125100833
586	1	L086_1	9	8.64711468132721	301234	171	F	1300	Streptococcaceae	29.9255323799041
586	1	L086_1	10	8.51656143179138	296686	33315	G	1301	Streptococcus	29.4737197649144
586	1	L086_1	11	3.95816325241788	137888	110041	S	1304	Streptococcus salivarius	13.6982273209539
586	1	L086_1	14	1.73020372966636	60274	13031	S	1318	Streptococcus parasanguinis	5.98780860947416
586	1	L086_1	17	0.620185346574671	21605	20463	S	1308	Streptococcus thermophilus	2.14630860748729
586	1	L086_1	31	0.418269876646125	14571	14571	S	1335	Streptococcus equinus	1.4475289386576
586	1	L086_1	32	0.22631526370723	7884	7884	S	1839799	Streptococcus sp. FDAARGOS_192	0.783221340496636
586	1	L086_1	33	0.151250015788102	5269	4012	S	1302	Streptococcus gordonii	0.523439021191879
586	1	L086_1	36	0.0633246412656202	2206	2206	S	113107	Streptococcus australis	0.219150973761489
586	1	L086_1	37	0.054454598586075	1897	939	S	28037	Streptococcus mitis	0.188453942531979
586	1	L086_1	39	0.0539378970707617	1879	1879	S	1759399	Streptococcus sp. A12	0.186665765955502
586	1	L086_1	40	0.0359107553142751	1251	397	S	1303	Streptococcus oralis	0.124278272065106
586	1	L086_1	43	0.0345328846067729	1203	1203	S	712633	Streptococcus sp. oral taxon 431	0.119509801194502
586	1	L086_1	44	0.0241414430210275	841	841	S	1156433	Streptococcus sp. I-P16	0.0835475833787
586	1	L086_1	45	0.0240266204620689	837	684	S	197614	Streptococcus pasteurianus	0.0831502108061497
586	1	L086_1	48	0.012745304044395	444	298	S	1328	Streptococcus anginosus	0.044108355553083
586	1	L086_1	53	0.00709029301568821	247	189	S	1338	Streptococcus intermedius	0.0245377563549809
586	1	L086_1	56	0.0019232778625551	67	0	S	76860	Streptococcus constellatus	0.00665599059021748
586	1	L086_1	60	0.0233089794685782	812	689	S	1313	Streptococcus pneumoniae	0.0806666322277104
586	1	L086_1	75	0.0199217139793021	694	694	S	1156431	Streptococcus sp. I-G2	0.0689441413374766
586	1	L086_1	76	0.0188308996691962	656	528	S	1309	Streptococcus mutans	0.0651691018982488
586	1	L086_1	80	0.00944415547433773	329	325	S	1311	Streptococcus agalactiae	0.032683894092262
586	1	L086_1	83	0.00901357087824331	314	158	S	45634	Streptococcus cristatus	0.0311937469451983
586	1	L086_1	86	0.00892745395902442	311	225	S	1305	Streptococcus sanguinis	0.0308957175157856
586	1	L086_1	88	0.00772181708996003	269	0	S	257758	Streptococcus pseudopneumoniae	0.0267233055040075
586	1	L086_1	90	0.00562630538896716	196	159	S	1307	Streptococcus suis	0.0194712560549646
586	1	L086_1	99	0.00479384183651794	167	167	S	1902136	Streptococcus sp. NPS 308	0.0165903049039749
586	1	L086_1	101	0.00215292298047213	75	0	S	1336	Streptococcus equi	0.00745073573531808
586	1	L086_1	103	0.0021242173407325	74	10	S	1334	Streptococcus dysgalactiae	0.0073513925921805
586	1	L086_1	110	0.00421972904172537	147	146	S	1314	Streptococcus pyogenes	0.0146034420412234
586	1	L086_1	113	0.00393267264432909	137	137	S	1326	Streptococcus acidominimus	0.0136100106098477
586	1	L086_1	114	0.00393267264432909	137	137	S	712624	Streptococcus sp. oral taxon 064	0.0136100106098477
586	1	L086_1	115	0.00292797525344209	102	102	S	82348	Streptococcus pluranimalium	0.0101330006000326
586	1	L086_1	116	0.00229645117917027	80	72	S	315405	Streptococcus gallolyticus	0.00794745145100595
586	1	L086_1	120	0.00223903989969101	78	78	S	150055	Streptococcus lutetiensis	0.0077487651647308
586	1	L086_1	121	0.00218162862021176	76	0	S	102684	Streptococcus infantarius	0.00755007887845565
586	1	L086_1	124	0.00177974966385696	62	62	S	1310	Streptococcus sobrinus	0.00615927487452961
586	1	L086_1	125	0.00106210867036625	37	37	S	1814128	Streptococcus halotolerans	0.00367569629609025
586	1	L086_1	126	0.00100469739088699	35	0	S	59310	Streptococcus macedonicus	0.0034770100098151
586	1	L086_1	128	0.000861169192188851	30	25	S	1349	Streptococcus uberis	0.00298029429412723
586	1	L086_1	130	0.000746346633230337	26	26	S	1340	Streptococcus porcinus	0.00258292172157693
586	1	L086_1	131	0.000660229714011452	23	23	S	1346	Streptococcus iniae	0.00228489229216421
586	1	L086_1	132	0.000660229714011452	23	23	S	1888195	Streptococcus himalayensis	0.00228489229216421
586	1	L086_1	133	0.000545407155052939	19	16	S	1348	Streptococcus parauberis	0.00188751971961391
586	1	L086_1	136	0.000459290235834054	16	16	S	1825069	Streptococcus marmotae	0.00158949029020119
586	1	L086_1	137	0.000287056397396284	10	10	S	1345	Streptococcus ferus	0.000993431431375744
586	1	L086_1	138	0.000287056397396284	10	10	S	1811193	Streptococcus pantholopis	0.000993431431375744
586	1	L086_1	139	0.00017223383843777	6	6	S	400065	Streptococcus merionis	0.000596058858825446
586	1	L086_1	140	0.125644585140353	4377	12	G	1357	Lactococcus	0.434824937513163
586	1	L086_1	141	0.123807424197017	4313	603	S	1358	Lactococcus lactis	0.428466976352358
586	1	L086_1	156	0.000889874831928479	31	24	S	1364	Lactococcus piscium	0.00307963743726481
586	1	L086_1	158	0.000602818434532196	21	21	S	1366	Lactococcus raffinolactis	0.00208620600588906
586	1	L086_1	159	0.532116443853491	18537	141	F	33958	Lactobacillaceae	1.84152384434122
586	1	L086_1	160	0.526863311781139	18354	1829	G	1578	Lactobacillus	1.82334404914704
586	1	L086_1	161	0.151221310148362	5268	4988	S	1613	Lactobacillus fermentum	0.523339678048742
586	1	L086_1	167	0.0546555380642524	1904	1650	S	1597	Lactobacillus paracasei	0.189149344533942
586	1	L086_1	173	0.0175678515206526	612	472	S	1582	Lactobacillus casei	0.0607980036001955
586	1	L086_1	179	0.089446773428682	3116	2986	S	47715	Lactobacillus rhamnosus	0.309553234016682
586	1	L086_1	185	0.0530480222388332	1848	1796	S	1590	Lactobacillus plantarum	0.183586128518237
586	1	L086_1	191	0.0126591871251761	441	401	S	1587	Lactobacillus helveticus	0.0438103261236703
586	1	L086_1	197	0.0106497923434021	371	0	S	1623	Lactobacillus ruminis	0.0368563061040401
586	1	L086_1	199	0.00608559562480121	212	65	S	1596	Lactobacillus gasseri	0.0210607463451658
586	1	L086_1	202	0.00215292298047213	75	0	S	1602	Lactobacillus alimentarius	0.00745073573531808
586	1	L086_1	204	0.0013204594280229	46	1	S	1610	Lactobacillus coryniformis	0.00456978458432842
586	1	L086_1	207	0.00117693122932476	41	41	S	152331	Lactobacillus parabuchneri	0.00407306886864055
586	1	L086_1	208	0.00106210867036625	37	6	S	1584	Lactobacillus delbrueckii	0.00367569629609025
586	1	L086_1	215	0.00106210867036625	37	37	S	375175	Lactobacillus backii	0.00367569629609025
586	1	L086_1	216	0.000889874831928479	31	0	S	267818	Lactobacillus kefiranofaciens	0.00307963743726481
586	1	L086_1	218	0.000803757912709594	28	10	S	1624	Lactobacillus salivarius	0.00278160800785208
586	1	L086_1	221	0.000803757912709594	28	9	S	1580	Lactobacillus brevis	0.00278160800785208
586	1	L086_1	223	0.000688935353751081	24	24	S	1599	Lactobacillus sakei	0.00238423543530178
586	1	L086_1	224	0.000631524074271824	22	0	S	97478	Lactobacillus mucosae	0.00218554914902664
586	1	L086_1	226	0.000545407155052939	19	0	S	293371	Lactobacillus oligofermentans	0.00188751971961391
586	1	L086_1	228	0.000459290235834054	16	16	S	240427	Lactobacillus paracollinoides	0.00158949029020119
586	1	L086_1	229	0.000430584596094425	15	12	S	1598	Lactobacillus reuteri	0.00149014714706362
586	1	L086_1	231	0.000401878956354797	14	2	S	1581	Lactobacillus buchneri	0.00139080400392604
586	1	L086_1	234	0.000315762037135912	11	0	S	1612	Lactobacillus farciminis	0.00109277457451332
586	1	L086_1	236	0.000287056397396284	10	10	S	1847728	Lactobacillus allii	0.000993431431375744
586	1	L086_1	237	0.000287056397396284	10	10	S	28038	Lactobacillus curvatus	0.000993431431375744
586	1	L086_1	238	0.000258350757656655	9	9	S	392416	Lactobacillus crustorum	0.000894088288238169
586	1	L086_1	239	0.000229645117917027	8	8	S	2099789	Lactobacillus sp. CBA3606	0.000794745145100595
586	1	L086_1	240	0.000229645117917027	8	8	S	60520	Lactobacillus paraplantarum	0.000794745145100595
586	1	L086_1	241	0.00017223383843777	6	6	S	1007676	Lactobacillus ginsenosidimutans	0.000596058858825446
586	1	L086_1	242	0.00017223383843777	6	6	S	33959	Lactobacillus johnsonii	0.000596058858825446
586	1	L086_1	243	0.000143528198698142	5	1	S	1604	Lactobacillus amylovorus	0.000496715715687872
586	1	L086_1	245	0.000114822558958513	4	4	S	2099788	Lactobacillus sp. CBA3605	0.000397372572550297
586	1	L086_1	246	0.000114822558958513	4	0	S	1193095	Lactobacillus hokkaidonensis	0.000397372572550297
586	1	L086_1	248	8.61169192188851e-05	3	1	S	1589	Lactobacillus pentosus	0.000298029429412723
586	1	L086_1	250	8.61169192188851e-05	3	3	S	1600	Lactobacillus acetotolerans	0.000298029429412723
586	1	L086_1	251	8.61169192188851e-05	3	3	S	1545702	Lactobacillus sp. wkB8	0.000298029429412723
586	1	L086_1	252	5.74112794792567e-05	2	2	S	1601	Lactobacillus agilis	0.000198686286275149
586	1	L086_1	253	2.87056397396284e-05	1	1	S	2108362	Lactobacillus sp. D1501	9.93431431375744e-05
586	1	L086_1	254	2.87056397396284e-05	1	0	S	1603	Lactobacillus amylophilus	9.93431431375744e-05
586	1	L086_1	256	2.87056397396284e-05	1	1	S	1622	Lactobacillus murinus	9.93431431375744e-05
586	1	L086_1	257	2.87056397396284e-05	1	1	S	267363	Lactobacillus zymae	9.93431431375744e-05
586	1	L086_1	258	2.87056397396284e-05	1	1	S	1579	Lactobacillus acidophilus	9.93431431375744e-05
586	1	L086_1	259	2.87056397396284e-05	1	1	S	148814	Lactobacillus kunkeei	9.93431431375744e-05
586	1	L086_1	260	2.87056397396284e-05	1	0	S	1625	Lactobacillus sanfranciscensis	9.93431431375744e-05
586	1	L086_1	262	0.00120563686906439	42	1	G	1253	Pediococcus	0.00417241201177812
586	1	L086_1	263	0.000487995875573682	17	17	S	51663	Pediococcus damnosus	0.00168883343333876
586	1	L086_1	264	0.000401878956354797	14	10	S	1255	Pediococcus pentosaceus	0.00139080400392604
586	1	L086_1	267	0.000143528198698142	5	1	S	187452	Pediococcus claussenii	0.000496715715687872
586	1	L086_1	269	8.61169192188851e-05	3	3	S	114090	Pediococcus inopinatus	0.000298029429412723
586	1	L086_1	271	5.74112794792567e-05	2	2	S	1254	Pediococcus acidilactici	0.000198686286275149
586	1	L086_1	272	0.135433208291567	4718	3	F	81852	Enterococcaceae	0.468700949323076
586	1	L086_1	273	0.135232268813389	4711	172	G	1350	Enterococcus	0.468005547321113
586	1	L086_1	274	0.0997808037349482	3476	3053	S	1351	Enterococcus faecalis	0.345316765546208
586	1	L086_1	282	0.0286195228204095	997	956	S	1352	Enterococcus faecium	0.0990451137081616
586	1	L086_1	285	0.000487995875573682	17	17	S	44008	Enterococcus cecorum	0.00168883343333876
586	1	L086_1	286	0.000459290235834054	16	0	S	37734	Enterococcus casseliflavus	0.00158949029020119
586	1	L086_1	288	0.000430584596094425	15	15	S	160453	Enterococcus gilvus	0.00149014714706362
586	1	L086_1	289	0.00017223383843777	6	6	S	53345	Enterococcus durans	0.000596058858825446
586	1	L086_1	290	0.000143528198698142	5	5	S	2060307	Enterococcus sp. FDAARGOS_375	0.000496715715687872
586	1	L086_1	291	0.000114822558958513	4	4	S	2057791	Enterococcus sp. CR-Ec1	0.000397372572550297
586	1	L086_1	292	2.87056397396284e-05	1	1	S	1354	Enterococcus hirae	9.93431431375744e-05
586	1	L086_1	293	2.87056397396284e-05	1	0	S	53346	Enterococcus mundtii	9.93431431375744e-05
586	1	L086_1	295	2.87056397396284e-05	1	1	S	2060306	Enterococcus sp. FDAARGOS_163	9.93431431375744e-05
586	1	L086_1	296	0.000114822558958513	4	0	G	2737	Vagococcus	0.000397372572550297
586	1	L086_1	297	0.000114822558958513	4	4	S	633807	Vagococcus penaei	0.000397372572550297
586	1	L086_1	298	0.0896477129068594	3123	67	F	81850	Leuconostocaceae	0.310248636018645
586	1	L086_1	299	0.0795146220787706	2770	149	G	46255	Weissella	0.275180506491081
586	1	L086_1	300	0.0695824707288592	2424	2424	S	137591	Weissella cibaria	0.24080777896548
586	1	L086_1	301	0.00335855984953652	117	117	S	1249	Weissella paramesenteroides	0.0116231477470962
586	1	L086_1	302	0.00106210867036625	37	8	S	165096	Weissella koreensis	0.00367569629609025
586	1	L086_1	304	0.000688935353751081	24	24	S	1629	Weissella viridescens	0.00238423543530178
586	1	L086_1	305	0.000315762037135912	11	11	S	759620	Weissella ceti	0.00109277457451332
586	1	L086_1	306	0.000229645117917027	8	8	S	1631871	Weissella jogaejeotgali	0.000794745145100595
586	1	L086_1	307	0.00820981296553371	286	25	G	1243	Leuconostoc	0.0284121389373463
586	1	L086_1	308	0.00157881018567956	55	28	S	1245	Leuconostoc mesenteroides	0.00546387287256659
586	1	L086_1	312	0.00143528198698142	50	0	S	136609	Leuconostoc kimchii	0.00496715715687872
586	1	L086_1	314	0.00140657634724179	49	49	S	1246	Leuconostoc lactis	0.00486781401374114
586	1	L086_1	315	0.0013204594280229	46	22	S	33964	Leuconostoc citreum	0.00456978458432842
586	1	L086_1	317	0.00123434250880402	43	1	S	1244	Leuconostoc gelidum	0.0042717551549157
586	1	L086_1	322	0.000430584596094425	15	15	S	255248	Leuconostoc garlicum	0.00149014714706362
586	1	L086_1	323	5.74112794792567e-05	2	0	S	1252	Leuconostoc carnosum	0.000198686286275149
586	1	L086_1	325	2.87056397396284e-05	1	1	S	1511761	Leuconostoc suionicum	9.93431431375744e-05
586	1	L086_1	326	0.00126304814854365	44	1	F	186828	Carnobacteriaceae	0.00437109829805327
586	1	L086_1	327	0.00111951994984551	39	1	G	2747	Carnobacterium	0.0038743825823654
586	1	L086_1	328	0.000918580471668108	32	32	S	2748	Carnobacterium divergens	0.00317898058040238
586	1	L086_1	329	0.00017223383843777	6	0	S	2751	Carnobacterium maltaromaticum	0.000596058858825446
586	1	L086_1	331	8.61169192188851e-05	3	0	G	1470540	Jeotgalibaca	0.000298029429412723
586	1	L086_1	332	8.61169192188851e-05	3	3	S	1903686	Jeotgalibaca sp. PTS2502	0.000298029429412723
586	1	L086_1	333	2.87056397396284e-05	1	0	G	191769	Marinilactibacillus	9.93431431375744e-05
586	1	L086_1	334	2.87056397396284e-05	1	1	S	1911586	Marinilactibacillus sp. 15R	9.93431431375744e-05
586	1	L086_1	335	0.00034446767687554	12	0	F	186827	Aerococcaceae	0.00119211771765089
586	1	L086_1	336	0.00034446767687554	12	0	G	1375	Aerococcus	0.00119211771765089
586	1	L086_1	337	0.000229645117917027	8	8	S	119206	Aerococcus sanguinicola	0.000794745145100595
586	1	L086_1	338	5.74112794792567e-05	2	2	S	1376	Aerococcus urinae	0.000198686286275149
586	1	L086_1	339	2.87056397396284e-05	1	1	S	1377	Aerococcus viridans	9.93431431375744e-05
586	1	L086_1	340	2.87056397396284e-05	1	1	S	87541	Aerococcus christensenii	9.93431431375744e-05
586	1	L086_1	341	0.0208115888112306	725	83	O	1385	Bacillales	0.0720237787747414
586	1	L086_1	342	0.00665970841959378	232	3	F	186817	Bacillaceae	0.0230476092079172
586	1	L086_1	343	0.00467901927755942	163	11	G	1386	Bacillus	0.0161929323314246
586	1	L086_1	345	0.00120563686906439	42	9	S	1396	Bacillus cereus	0.00417241201177812
586	1	L086_1	351	0.000143528198698142	5	3	S	1428	Bacillus thuringiensis	0.000496715715687872
586	1	L086_1	353	5.74112794792567e-05	2	2	S	1890302	Bacillus wiedmannii	0.000198686286275149
586	1	L086_1	354	2.87056397396284e-05	1	1	S	1405	Bacillus mycoides	9.93431431375744e-05
586	1	L086_1	355	0.00146398762672105	51	0	S	1413	Bacillus cellulosilyticus	0.00506650030001629
586	1	L086_1	357	0.000315762037135912	11	11	S	666686	Bacillus sp. 1NLA3E	0.00109277457451332
586	1	L086_1	358	0.000143528198698142	5	4	S	1398	Bacillus coagulans	0.000496715715687872
586	1	L086_1	360	0.000114822558958513	4	4	S	135735	Bacillus endophyticus	0.000397372572550297
586	1	L086_1	361	8.61169192188851e-05	3	3	S	199441	Bacillus krulwichiae	0.000298029429412723
586	1	L086_1	362	8.61169192188851e-05	3	3	S	1479	Bacillus smithii	0.000298029429412723
586	1	L086_1	363	8.61169192188851e-05	3	3	S	1581038	Bacillus sp. FJAT-22090	0.000298029429412723
586	1	L086_1	364	5.74112794792567e-05	2	0	S	1471	Bacillus methanolicus	0.000198686286275149
586	1	L086_1	366	5.74112794792567e-05	2	2	S	98228	Bacillus sp. OxB-1	0.000198686286275149
586	1	L086_1	369	2.87056397396284e-05	1	1	S	1390	Bacillus amyloliquefaciens	9.93431431375744e-05
586	1	L086_1	370	5.74112794792567e-05	2	2	S	86664	Bacillus flexus	0.000198686286275149
586	1	L086_1	371	5.74112794792567e-05	2	2	S	2011012	Bacillus sp. FJAT-45348	0.000198686286275149
586	1	L086_1	372	2.87056397396284e-05	1	0	S	1404	Bacillus megaterium	9.93431431375744e-05
586	1	L086_1	374	2.87056397396284e-05	1	0	S	300825	Bacillus lehensis	9.93431431375744e-05
586	1	L086_1	376	2.87056397396284e-05	1	1	S	859143	Bacillus kochii	9.93431431375744e-05
586	1	L086_1	377	0.000889874831928479	31	1	G	400634	Lysinibacillus	0.00307963743726481
586	1	L086_1	378	0.000717640993490709	25	25	S	2072025	Lysinibacillus sp. YS11	0.00248357857843936
586	1	L086_1	379	0.000143528198698142	5	5	S	2086577	Lysinibacillus sp. Marseille-P5727	0.000496715715687872
586	1	L086_1	380	0.000459290235834054	16	0	G	1329200	Fictibacillus	0.00158949029020119
586	1	L086_1	381	0.000459290235834054	16	16	S	1221500	Fictibacillus phosphorivorans	0.00158949029020119
586	1	L086_1	382	0.000200939478177399	7	1	G	182709	Oceanobacillus	0.00069540200196302
586	1	L086_1	383	0.00017223383843777	6	4	S	182710	Oceanobacillus iheyensis	0.000596058858825446
586	1	L086_1	385	0.00017223383843777	6	0	G	29331	Amphibacillus	0.000596058858825446
586	1	L086_1	386	0.00017223383843777	6	0	S	1449	Amphibacillus xylanus	0.000596058858825446
586	1	L086_1	388	8.61169192188851e-05	3	0	G	84406	Virgibacillus	0.000298029429412723
586	1	L086_1	389	8.61169192188851e-05	3	3	S	1482	Virgibacillus halodenitrificans	0.000298029429412723
586	1	L086_1	390	5.74112794792567e-05	2	0	G	200903	Paraliobacillus	0.000198686286275149
586	1	L086_1	391	5.74112794792567e-05	2	2	S	2213194	Paraliobacillus sp. X-1125	0.000198686286275149
586	1	L086_1	392	2.87056397396284e-05	1	1	G	150247	Anoxybacillus	9.93431431375744e-05
586	1	L086_1	393	0.00399008392380834	139	6	F	186822	Paenibacillaceae	0.0138086968961228
586	1	L086_1	394	0.00287056397396284	100	18	G	44249	Paenibacillus	0.00993431431375744
586	1	L086_1	395	0.000688935353751081	24	24	S	1464	Paenibacillus larvae	0.00238423543530178
586	1	L086_1	396	0.000315762037135912	11	11	S	162209	Paenibacillus naphthalenovorans	0.00109277457451332
586	1	L086_1	397	0.000258350757656655	9	9	S	1536772	Paenibacillus sp. FSL R7-0273	0.000894088288238169
586	1	L086_1	398	0.000258350757656655	9	3	S	61624	Paenibacillus mucilaginosus	0.000894088288238169
586	1	L086_1	401	0.000229645117917027	8	8	S	1763538	Paenibacillus crassostreae	0.000794745145100595
586	1	L086_1	402	0.000114822558958513	4	4	S	1536769	Paenibacillus sp. FSL P4-0081	0.000397372572550297
586	1	L086_1	403	0.000114822558958513	4	4	S	324057	Paenibacillus sp. JDR-2	0.000397372572550297
586	1	L086_1	404	8.61169192188851e-05	3	3	S	481743	Paenibacillus sp. Y412MC10	0.000298029429412723
586	1	L086_1	405	8.61169192188851e-05	3	3	S	528191	Paenibacillus xylanexedens	0.000298029429412723
586	1	L086_1	406	5.74112794792567e-05	2	0	S	1406	Paenibacillus polymyxa	0.000198686286275149
586	1	L086_1	408	5.74112794792567e-05	2	2	S	414771	Paenibacillus donghaensis	0.000198686286275149
586	1	L086_1	409	2.87056397396284e-05	1	0	S	159743	Paenibacillus terrae	9.93431431375744e-05
586	1	L086_1	411	2.87056397396284e-05	1	1	S	1619311	Paenibacillus physcomitrellae	9.93431431375744e-05
586	1	L086_1	412	2.87056397396284e-05	1	0	S	365617	Paenibacillus sabinae	9.93431431375744e-05
586	1	L086_1	414	0.000889874831928479	31	0	G	55080	Brevibacillus	0.00307963743726481
586	1	L086_1	415	0.000631524074271824	22	22	S	1465	Brevibacillus laterosporus	0.00218554914902664
586	1	L086_1	416	0.00017223383843777	6	0	S	1393	Brevibacillus brevis	0.000596058858825446
586	1	L086_1	418	8.61169192188851e-05	3	3	S	54913	Brevibacillus formosus	0.000298029429412723
586	1	L086_1	420	5.74112794792567e-05	2	0	G	55079	Aneurinibacillus	0.000198686286275149
586	1	L086_1	421	5.74112794792567e-05	2	2	S	1500254	Aneurinibacillus soli	0.000198686286275149
586	1	L086_1	422	0.00350208804823466	122	2	F	90964	Staphylococcaceae	0.0121198634627841
586	1	L086_1	423	0.00269833013552507	94	32	G	1279	Staphylococcus	0.00933825545493199
586	1	L086_1	424	0.000775052272969966	27	27	S	643214	Staphylococcus stepanovicii	0.00268226486471451
586	1	L086_1	425	0.000114822558958513	4	0	S	1280	Staphylococcus aureus	0.000397372572550297
586	1	L086_1	427	0.000114822558958513	4	4	S	29388	Staphylococcus capitis	0.000397372572550297
586	1	L086_1	428	8.61169192188851e-05	3	3	S	1283	Staphylococcus haemolyticus	0.000298029429412723
586	1	L086_1	429	8.61169192188851e-05	3	3	S	61015	Staphylococcus succinus	0.000298029429412723
586	1	L086_1	430	8.61169192188851e-05	3	3	S	1295	Staphylococcus schleiferi	0.000298029429412723
586	1	L086_1	431	8.61169192188851e-05	3	3	S	29384	Staphylococcus kloosii	0.000298029429412723
586	1	L086_1	432	5.74112794792567e-05	2	2	S	985762	Staphylococcus agnetis	0.000198686286275149
586	1	L086_1	433	5.74112794792567e-05	2	2	S	214473	Staphylococcus nepalensis	0.000198686286275149
586	1	L086_1	434	5.74112794792567e-05	2	2	S	170573	Staphylococcus pettenkoferi	0.000198686286275149
586	1	L086_1	435	5.74112794792567e-05	2	2	S	29385	Staphylococcus saprophyticus	0.000198686286275149
586	1	L086_1	436	2.87056397396284e-05	1	1	S	1281	Staphylococcus carnosus	9.93431431375744e-05
586	1	L086_1	437	2.87056397396284e-05	1	1	S	70255	Staphylococcus condimenti	9.93431431375744e-05
586	1	L086_1	438	2.87056397396284e-05	1	1	S	45972	Staphylococcus pasteuri	9.93431431375744e-05
586	1	L086_1	439	2.87056397396284e-05	1	1	S	28035	Staphylococcus lugdunensis	9.93431431375744e-05
586	1	L086_1	440	2.87056397396284e-05	1	1	S	1290	Staphylococcus hominis	9.93431431375744e-05
586	1	L086_1	441	2.87056397396284e-05	1	1	S	29382	Staphylococcus cohnii	9.93431431375744e-05
586	1	L086_1	442	2.87056397396284e-05	1	1	S	1286	Staphylococcus simulans	9.93431431375744e-05
586	1	L086_1	443	0.000717640993490709	25	7	G	69965	Macrococcus	0.00248357857843936
586	1	L086_1	444	0.000373173316615169	13	13	S	1855823	Macrococcus canis	0.00129146086078847
586	1	L086_1	445	0.000114822558958513	4	4	S	1898474	Macrococcus sp. IME1552	0.000397372572550297
586	1	L086_1	446	2.87056397396284e-05	1	1	S	69966	Macrococcus caseolyticus	9.93431431375744e-05
586	1	L086_1	447	2.87056397396284e-05	1	0	G	227979	Jeotgalicoccus	9.93431431375744e-05
586	1	L086_1	448	2.87056397396284e-05	1	1	S	1461582	Jeotgalicoccus saudimassiliensis	9.93431431375744e-05
586	1	L086_1	451	0.00261221321630618	91	0	G	1378	Gemella	0.00904022602551927
586	1	L086_1	452	0.0023251568189099	81	81	S	29391	Gemella morbillorum	0.00804679459414352
586	1	L086_1	453	0.000200939478177399	7	7	S	2040624	Gemella sp. ND 6198	0.00069540200196302
586	1	L086_1	454	8.61169192188851e-05	3	3	S	1785995	Gemella sp. oral taxon 928	0.000298029429412723
586	1	L086_1	456	0.000114822558958513	4	0	G	33986	Exiguobacterium	0.000397372572550297
586	1	L086_1	457	5.74112794792567e-05	2	2	S	360911	Exiguobacterium sp. AT1b	0.000198686286275149
586	1	L086_1	458	2.87056397396284e-05	1	1	S	223958	Exiguobacterium oxidotolerans	9.93431431375744e-05
586	1	L086_1	459	2.87056397396284e-05	1	0	S	332410	Exiguobacterium sibiricum	9.93431431375744e-05
586	1	L086_1	461	0.000746346633230337	26	0	F	186818	Planococcaceae	0.00258292172157693
586	1	L086_1	462	0.000487995875573682	17	3	G	1372	Planococcus	0.00168883343333876
586	1	L086_1	463	0.000287056397396284	10	0	S	161360	Planococcus antarcticus	0.000993431431375744
586	1	L086_1	465	5.74112794792567e-05	2	2	S	414778	Planococcus donghaensis	0.000198686286275149
586	1	L086_1	466	5.74112794792567e-05	2	2	S	1302659	Planococcus versutus	0.000198686286275149
586	1	L086_1	467	0.000143528198698142	5	0	G	1649	Kurthia	0.000496715715687872
586	1	L086_1	468	0.000143528198698142	5	5	S	1750719	Kurthia sp. 11kri321	0.000496715715687872
586	1	L086_1	469	0.000114822558958513	4	2	G	1569	Sporosarcina	0.000397372572550297
586	1	L086_1	470	2.87056397396284e-05	1	1	S	1476	Sporosarcina psychrophila	9.93431431375744e-05
586	1	L086_1	471	2.87056397396284e-05	1	1	S	1571	Sporosarcina ureae	9.93431431375744e-05
586	1	L086_1	472	0.00034446767687554	12	0	F	186823	Alicyclobacillaceae	0.00119211771765089
586	1	L086_1	473	0.000315762037135912	11	7	G	432330	Tumebacillus	0.00109277457451332
586	1	L086_1	474	0.000114822558958513	4	4	S	1214604	Tumebacillus algifaecis	0.000397372572550297
586	1	L086_1	475	2.87056397396284e-05	1	0	G	29330	Alicyclobacillus	9.93431431375744e-05
586	1	L086_1	476	2.87056397396284e-05	1	0	S	405212	Alicyclobacillus acidocaldarius	9.93431431375744e-05
586	1	L086_1	479	0.000258350757656655	9	0	F	186824	Thermoactinomycetaceae	0.000894088288238169
586	1	L086_1	480	0.000258350757656655	9	0	G	1677050	Novibacillus	0.000894088288238169
586	1	L086_1	481	0.000258350757656655	9	9	S	1471761	Novibacillus thermophilus	0.000894088288238169
586	1	L086_1	482	0.000200939478177399	7	0	F	186820	Listeriaceae	0.00069540200196302
586	1	L086_1	483	0.000200939478177399	7	5	G	1637	Listeria	0.00069540200196302
586	1	L086_1	484	2.87056397396284e-05	1	1	S	1639	Listeria monocytogenes	9.93431431375744e-05
586	1	L086_1	485	2.87056397396284e-05	1	1	S	1640	Listeria seeligeri	9.93431431375744e-05
586	1	L086_1	486	7.24742768762293	252474	56	C	186801	Clostridia	25.0815607205159
586	1	L086_1	487	7.24340889805938	252334	8999	O	186802	Clostridiales	25.0676526804767
586	1	L086_1	488	4.20778749559368	146584	4574	F	186803	Lachnospiraceae	14.5621152936782
586	1	L086_1	490	1.87163641666351	65201	0	S	39491	Eubacterium rectale	6.47727227571299
586	1	L086_1	492	0.00200939478177399	70	70	S	712991	Lachnospiraceae bacterium oral taxon 500	0.00695402001963021
586	1	L086_1	493	0.885511574688056	30848	0	G	207244	Anaerostipes	3.06453727950789
586	1	L086_1	494	0.885511574688056	30848	30848	S	649756	Anaerostipes hadrus	3.06453727950789
586	1	L086_1	495	0.496837212613488	17308	0	G	841	Roseburia	1.71943112142514
586	1	L086_1	496	0.496837212613488	17308	0	S	301301	Roseburia hominis	1.71943112142514
586	1	L086_1	498	0.420049626309982	14633	2221	G	572511	Blautia	1.45368821353213
586	1	L086_1	499	0.205618497454958	7163	7163	S	1912897	Blautia sp. N6H1-15	0.711594934294445
586	1	L086_1	500	0.14832204053466	5167	0	S	1322	Blautia hansenii	0.513306020591847
586	1	L086_1	502	0.00223903989969101	78	78	S	1796616	Blautia sp. YL58	0.0077487651647308
586	1	L086_1	503	0.000114822558958513	4	4	S	1532	Blautia coccoides	0.000397372572550297
586	1	L086_1	504	0.377105989259498	13137	1496	G	1506553	Lachnoclostridium	1.30507087139831
586	1	L086_1	505	0.146570996510542	5106	5106	S	208479	Clostridium bolteae	0.507246088860455
586	1	L086_1	506	0.0820981296553371	2860	2860	S	1834196	Lachnoclostridium sp. YL32	0.284121389373463
586	1	L086_1	507	0.0807776702273142	2814	2814	S	1871021	Lachnoclostridium phocaeense	0.279551604789134
586	1	L086_1	508	0.0108507318215795	378	0	S	84030	Clostridium saccharolyticum	0.0375517081060031
586	1	L086_1	510	0.00884133703980554	308	0	S	66219	Lachnoclostridium phytofermentans	0.0305976880863729
586	1	L086_1	512	0.00502348695443496	175	0	S	29370	Clostridium sphenoides	0.0173850500490755
586	1	L086_1	514	0.0128027153238743	446	151	G	830	Butyrivibrio	0.0443070418393582
586	1	L086_1	515	0.00390396700458946	136	136	S	831	Butyrivibrio fibrisolvens	0.0135106674667101
586	1	L086_1	516	0.00330114857005726	115	115	S	185008	Butyrivibrio hungatei	0.0114244614608211
586	1	L086_1	517	0.00126304814854365	44	0	S	43305	Butyrivibrio proteoclasticus	0.00437109829805327
586	1	L086_1	519	0.0040474952032876	141	0	G	698776	Cellulosilyticum	0.014007383182398
586	1	L086_1	520	0.0040474952032876	141	0	S	29360	Cellulosilyticum lentocellum	0.014007383182398
586	1	L086_1	522	0.00347338240849503	121	0	G	1663717	Herbinix	0.0120205203196465
586	1	L086_1	523	0.00347338240849503	121	121	S	1679721	Herbinix luporum	0.0120205203196465
586	1	L086_1	524	0.00301409217266098	105	0	G	2039240	Anaerotignum	0.0104310300294453
586	1	L086_1	525	0.00301409217266098	105	0	S	28446	Anaerotignum propionicum	0.0104310300294453
586	1	L086_1	528	0.995884759486927	34693	0	G	946234	Flavonifractor	3.44651166487187
586	1	L086_1	529	0.995884759486927	34693	34693	S	292800	Flavonifractor plautii	3.44651166487187
586	1	L086_1	530	0.0201513590972191	702	0	G	1392389	Intestinimonas	0.0697388864825772
586	1	L086_1	531	0.0201513590972191	702	702	S	1297617	Intestinimonas butyriciproducens	0.0697388864825772
586	1	L086_1	532	0.0119415461316854	416	0	G	2039302	Monoglobus	0.0413267475452309
586	1	L086_1	533	0.0119415461316854	416	416	S	1981510	Monoglobus pectinilyticus	0.0413267475452309
586	1	L086_1	534	0.664133681016042	23136	233	F	541000	Ruminococcaceae	2.29840295963092
586	1	L086_1	535	0.595842964075466	20757	0	G	216851	Faecalibacterium	2.06206562210663
586	1	L086_1	536	0.595842964075466	20757	20757	S	853	Faecalibacterium prausnitzii	2.06206562210663
586	1	L086_1	537	0.0555454128961809	1935	116	G	1263	Ruminococcus	0.192228981971206
586	1	L086_1	538	0.0478523014459605	1667	1667	S	1160721	Ruminococcus bicirculans	0.165605019610336
586	1	L086_1	539	0.00361691060719317	126	0	S	1161942	Ruminococcus champanellensis	0.0125172360353344
586	1	L086_1	541	0.000746346633230337	26	0	S	1264	Ruminococcus albus	0.00258292172157693
586	1	L086_1	543	0.0019232778625551	67	1	G	1508657	Ruminiclostridium	0.00665599059021748
586	1	L086_1	544	0.000717640993490709	25	0	S	288965	Clostridium clariflavum	0.00248357857843936
586	1	L086_1	546	0.000631524074271824	22	22	S	29343	Clostridium cellulosi	0.00218554914902664
586	1	L086_1	547	0.000258350757656655	9	9	S	1510	Clostridium stercorarium	0.000894088288238169
586	1	L086_1	548	0.000143528198698142	5	5	S	84032	Clostridium thermosuccinogenes	0.000496715715687872
586	1	L086_1	549	8.61169192188851e-05	3	3	S	1515	Ruminiclostridium thermocellum	0.000298029429412723
586	1	L086_1	550	5.74112794792567e-05	2	0	S	1521	Clostridium cellulolyticum	0.000198686286275149
586	1	L086_1	553	0.00149269326646067	52	52	S	1572656	Ruminococcaceae bacterium CPB6	0.00516584344315387
586	1	L086_1	554	0.00123434250880402	43	0	G	253238	Ethanoligenens	0.0042717551549157
586	1	L086_1	555	0.00123434250880402	43	0	S	253239	Ethanoligenens harbinense	0.0042717551549157
586	1	L086_1	557	0.000631524074271824	22	0	G	236752	Fastidiosipila	0.00218554914902664
586	1	L086_1	558	0.000631524074271824	22	22	S	236753	Fastidiosipila sanguinis	0.00218554914902664
586	1	L086_1	559	0.000631524074271824	22	0	G	1637257	Mageeibacillus	0.00218554914902664
586	1	L086_1	560	0.000631524074271824	22	0	S	884684	Mageeibacillus indolicus	0.00218554914902664
586	1	L086_1	562	0.000143528198698142	5	0	G	1890281	Herbivorax	0.000496715715687872
586	1	L086_1	563	0.000143528198698142	5	5	S	1677857	Herbivorax saccincola	0.000496715715687872
586	1	L086_1	564	0.609047558355695	21217	4	F	186806	Eubacteriaceae	2.10776346794992
586	1	L086_1	565	0.608559562480121	21200	133	G	1730	Eubacterium	2.10607463451658
586	1	L086_1	566	0.389822587664153	13580	13580	S	39488	Eubacterium hallii	1.34907988380826
586	1	L086_1	567	0.187792295176649	6542	0	S	39485	Eubacterium eligens	0.649902842406011
586	1	L086_1	569	0.0215005241649816	749	565	S	1736	Eubacterium limosum	0.0744080142100432
586	1	L086_1	571	0.00562630538896716	196	0	S	29322	Eubacterium cellulosolvens	0.0194712560549646
586	1	L086_1	573	0.000373173316615169	13	3	G	33951	Acetobacterium	0.00129146086078847
586	1	L086_1	574	0.000258350757656655	9	9	S	2184575	Acetobacterium sp. KB-1	0.000894088288238169
586	1	L086_1	575	2.87056397396284e-05	1	0	S	33952	Acetobacterium woodii	9.93431431375744e-05
586	1	L086_1	577	0.376445759545486	13114	226	F	186804	Peptostreptococcaceae	1.30278597910615
586	1	L086_1	578	0.332239074346459	11574	0	G	1870884	Clostridioides	1.14979753867429
586	1	L086_1	579	0.332239074346459	11574	10422	S	1496	Clostridioides difficile	1.14979753867429
586	1	L086_1	586	0.0323512559865612	1127	0	G	1849828	Paeniclostridium	0.111959722316046
586	1	L086_1	587	0.0323512559865612	1127	1127	S	1505	Paeniclostridium sordellii	0.111959722316046
586	1	L086_1	588	0.00238256809838915	83	0	G	186831	Acetoanaerobium	0.00824548088041867
586	1	L086_1	589	0.00238256809838915	83	83	S	1511	Acetoanaerobium sticklandii	0.00824548088041867
586	1	L086_1	590	0.00134916506776253	47	0	G	44259	Filifactor	0.00466912772746599
586	1	L086_1	591	0.00134916506776253	47	0	S	143361	Filifactor alocis	0.00466912772746599
586	1	L086_1	593	0.00117693122932476	41	0	G	1481960	Peptoclostridium	0.00407306886864055
586	1	L086_1	594	0.00117693122932476	41	0	S	1731	Peptoclostridium acidaminophilum	0.00407306886864055
586	1	L086_1	597	0.000459290235834054	16	16	S	2081703	Peptostreptococcaceae bacterium oral taxon 929	0.00158949029020119
586	1	L086_1	598	0.0767588806637663	2674	30	F	31979	Clostridiaceae	0.265643564749874
586	1	L086_1	599	0.0383220290524039	1335	145	G	1485	Clostridium	0.132623096088662
586	1	L086_1	600	0.0138935296339801	484	484	S	1042156	Clostridium sp. SY8519	0.048082081278586
586	1	L086_1	601	0.013204594280229	460	438	S	1502	Clostridium perfringens	0.0456978458432842
586	1	L086_1	605	0.0015213989062003	53	43	S	1491	Clostridium botulinum	0.00526518658629144
586	1	L086_1	607	0.000746346633230337	26	5	S	1513	Clostridium tetani	0.00258292172157693
586	1	L086_1	610	0.000631524074271824	22	19	S	1561	Clostridium baratii	0.00218554914902664
586	1	L086_1	612	0.000602818434532196	21	21	S	46867	Clostridium chauvoei	0.00208620600588906
586	1	L086_1	613	0.000401878956354797	14	14	S	1492	Clostridium butyricum	0.00139080400392604
586	1	L086_1	614	0.00034446767687554	12	12	S	1216932	Clostridium bornimense	0.00119211771765089
586	1	L086_1	615	0.000315762037135912	11	11	S	169679	Clostridium saccharobutylicum	0.00109277457451332
586	1	L086_1	616	0.000287056397396284	10	9	S	36745	Clostridium saccharoperbutylacetonicum	0.000993431431375744
586	1	L086_1	619	0.000258350757656655	9	9	S	1494	Clostridium cochlearium	0.000894088288238169
586	1	L086_1	620	0.000229645117917027	8	0	S	1493	Clostridium cellulovorans	0.000794745145100595
586	1	L086_1	622	0.000200939478177399	7	5	S	1520	Clostridium beijerinckii	0.00069540200196302
586	1	L086_1	624	0.000200939478177399	7	7	S	29341	Clostridium argentinense	0.00069540200196302
586	1	L086_1	625	0.00017223383843777	6	0	S	217159	Clostridium carboxidivorans	0.000596058858825446
586	1	L086_1	627	0.000143528198698142	5	4	S	1501	Clostridium pasteurianum	0.000496715715687872
586	1	L086_1	629	0.000143528198698142	5	5	S	641107	Clostridium sp. DL-VIII	0.000496715715687872
586	1	L086_1	630	0.000143528198698142	5	5	S	1534	Clostridium kluyveri	0.000496715715687872
586	1	L086_1	631	0.000114822558958513	4	0	S	84023	Clostridium autoethanogenum	0.000397372572550297
586	1	L086_1	633	0.000114822558958513	4	4	S	332101	Clostridium drakei	0.000397372572550297
586	1	L086_1	634	8.61169192188851e-05	3	0	S	1542	Clostridium novyi	0.000298029429412723
586	1	L086_1	636	8.61169192188851e-05	3	0	S	238834	Clostridium estertheticum	0.000298029429412723
586	1	L086_1	638	8.61169192188851e-05	3	3	S	394958	Clostridium taeniosporum	0.000298029429412723
586	1	L086_1	639	5.74112794792567e-05	2	2	S	1519	Clostridium tyrobutyricum	0.000198686286275149
586	1	L086_1	640	5.74112794792567e-05	2	2	S	755731	Clostridium sp. BNL1100	0.000198686286275149
586	1	L086_1	641	5.74112794792567e-05	2	2	S	1497	Clostridium formicaceticum	0.000198686286275149
586	1	L086_1	642	2.87056397396284e-05	1	1	S	1488	Clostridium acetobutylicum	9.93431431375744e-05
586	1	L086_1	643	2.87056397396284e-05	1	1	S	84022	Clostridium aceticum	9.93431431375744e-05
586	1	L086_1	644	0.0365996906680262	1275	0	G	1981033	Mordavella	0.126662507500407
586	1	L086_1	645	0.0365996906680262	1275	1275	S	2086584	Mordavella sp. Marseille-P3756	0.126662507500407
586	1	L086_1	646	0.000373173316615169	13	2	G	114627	Alkaliphilus	0.00129146086078847
586	1	L086_1	647	0.000229645117917027	8	0	S	208226	Alkaliphilus metalliredigens	0.000794745145100595
586	1	L086_1	649	8.61169192188851e-05	3	0	S	461876	Alkaliphilus oremlandii	0.000298029429412723
586	1	L086_1	652	0.000373173316615169	13	13	S	2082193	Clostridiaceae bacterium 14S0207	0.00129146086078847
586	1	L086_1	653	0.00017223383843777	6	1	G	49082	Candidatus Arthromitus	0.000596058858825446
586	1	L086_1	654	0.000114822558958513	4	4	S	1041504	Candidatus Arthromitus sp. SFB-rat-Yit	0.000397372572550297
586	1	L086_1	655	2.87056397396284e-05	1	1	S	1508644	Candidatus Arthromitus sp. SFB-mouse-NL	9.93431431375744e-05
586	1	L086_1	656	5.74112794792567e-05	2	0	G	390805	Geosporobacter	0.000198686286275149
586	1	L086_1	657	5.74112794792567e-05	2	2	S	1424294	Geosporobacter ferrireducens	0.000198686286275149
586	1	L086_1	658	0.0122286025290817	426	0	F	990719	Christensenellaceae	0.0423201789766067
586	1	L086_1	659	0.0122286025290817	426	0	G	990721	Christensenella	0.0423201789766067
586	1	L086_1	660	0.0122286025290817	426	426	S	1805714	Christensenella massiliensis	0.0423201789766067
586	1	L086_1	662	0.00456419671860091	159	0	F	543314	Clostridiales Family XIII. Incertae Sedis	0.0157955597588743
586	1	L086_1	663	0.00433455160068388	151	3	G	86331	Mogibacterium	0.0150008146137737
586	1	L086_1	664	0.00396137828406871	138	138	S	114527	Mogibacterium diversum	0.0137093537529853
586	1	L086_1	665	0.000287056397396284	10	10	S	86332	Mogibacterium pumilum	0.000993431431375744
586	1	L086_1	666	0.000229645117917027	8	0	S	143393	Eubacterium sulci	0.000794745145100595
586	1	L086_1	668	0.000114822558958513	4	0	F	539000	Clostridiales Family XVII. Incertae Sedis	0.000397372572550297
586	1	L086_1	669	0.000114822558958513	4	0	G	73918	Thermaerobacter	0.000397372572550297
586	1	L086_1	670	0.000114822558958513	4	0	S	73919	Thermaerobacter marianensis	0.000397372572550297
586	1	L086_1	672	0.00269833013552507	94	21	F	186807	Peptococcaceae	0.00933825545493199
586	1	L086_1	673	0.000602818434532196	21	3	G	79206	Desulfosporosinus	0.00208620600588906
586	1	L086_1	674	0.000229645117917027	8	0	S	79209	Desulfosporosinus meridiei	0.000794745145100595
586	1	L086_1	676	0.000229645117917027	8	0	S	885581	Desulfosporosinus acidiphilus	0.000794745145100595
586	1	L086_1	678	5.74112794792567e-05	2	0	S	1563	Desulfosporosinus orientis	0.000198686286275149
586	1	L086_1	680	0.000373173316615169	13	1	G	36853	Desulfitobacterium	0.00129146086078847
586	1	L086_1	681	0.000200939478177399	7	0	S	36854	Desulfitobacterium dehalogenans	0.00069540200196302
586	1	L086_1	683	0.000114822558958513	4	0	S	142877	Desulfitobacterium metallireducens	0.000397372572550297
586	1	L086_1	685	2.87056397396284e-05	1	0	S	49338	Desulfitobacterium hafniense	9.93431431375744e-05
586	1	L086_1	687	0.000373173316615169	13	0	G	2282742	Desulfofarcimen	0.00129146086078847
586	1	L086_1	688	0.000373173316615169	13	0	S	58138	Desulfofarcimen acetoxidans	0.00129146086078847
586	1	L086_1	690	0.000229645117917027	8	0	G	51514	Dehalobacterium	0.000794745145100595
586	1	L086_1	691	0.000229645117917027	8	8	S	51515	Dehalobacterium formicoaceticum	0.000794745145100595
586	1	L086_1	692	0.000200939478177399	7	0	G	1562	Desulfotomaculum	0.00069540200196302
586	1	L086_1	693	8.61169192188851e-05	3	0	S	1564	Desulfotomaculum ruminis	0.000298029429412723
586	1	L086_1	695	8.61169192188851e-05	3	0	S	59610	Desulfotomaculum reducens	0.000298029429412723
586	1	L086_1	697	2.87056397396284e-05	1	0	S	1565	Desulfotomaculum nigrificans	9.93431431375744e-05
586	1	L086_1	699	0.00017223383843777	6	0	G	278993	Thermincola	0.000596058858825446
586	1	L086_1	700	0.00017223383843777	6	0	S	863643	Thermincola potens	0.000596058858825446
586	1	L086_1	702	0.000143528198698142	5	0	G	2282740	Desulfallas	0.000496715715687872
586	1	L086_1	703	0.000143528198698142	5	0	S	102134	Desulfallas gibsoniae	0.000496715715687872
586	1	L086_1	705	0.00103340303062662	36	0	F	216572	Oscillospiraceae	0.00357635315295268
586	1	L086_1	706	0.00103340303062662	36	0	G	459786	Oscillibacter	0.00357635315295268
586	1	L086_1	707	0.00103340303062662	36	0	S	351091	Oscillibacter valericigenes	0.00357635315295268
586	1	L086_1	709	0.000775052272969966	27	27	F	68298	Syntrophomonadaceae	0.00268226486471451
586	1	L086_1	710	0.000287056397396284	10	0	F	31984	Heliobacteriaceae	0.000993431431375744
586	1	L086_1	711	0.000287056397396284	10	0	G	2697	Heliobacterium	0.000993431431375744
586	1	L086_1	712	0.000287056397396284	10	0	S	35701	Heliobacterium modesticaldum	0.000993431431375744
586	1	L086_1	714	0.00189457222281547	66	4	O	68295	Thermoanaerobacterales	0.00655664744707991
586	1	L086_1	715	0.00137787070750216	48	9	F	186814	Thermoanaerobacteraceae	0.00476847087060357
586	1	L086_1	716	0.000975991751147364	34	34	G	1754	Thermoanaerobacter	0.00337766686667753
586	1	L086_1	717	0.000114822558958513	4	0	G	202949	Thermanaeromonas	0.000397372572550297
586	1	L086_1	718	0.000114822558958513	4	0	S	161154	Thermanaeromonas toyohensis	0.000397372572550297
586	1	L086_1	720	2.87056397396284e-05	1	0	G	129957	Carboxydothermus	9.93431431375744e-05
586	1	L086_1	721	2.87056397396284e-05	1	0	S	129958	Carboxydothermus hydrogenoformans	9.93431431375744e-05
586	1	L086_1	723	0.000401878956354797	14	0	F	543371	Thermoanaerobacterales Family III. Incertae Sedis	0.00139080400392604
586	1	L086_1	724	0.000373173316615169	13	1	G	28895	Thermoanaerobacterium	0.00129146086078847
586	1	L086_1	725	0.00034446767687554	12	0	S	29329	Thermoanaerobacterium xylanolyticum	0.00119211771765089
586	1	L086_1	727	2.87056397396284e-05	1	0	G	291988	Thermosediminibacter	9.93431431375744e-05
586	1	L086_1	728	2.87056397396284e-05	1	0	S	291990	Thermosediminibacter oceani	9.93431431375744e-05
586	1	L086_1	730	0.000430584596094425	15	0	O	485256	Natranaerobiales	0.00149014714706362
586	1	L086_1	731	0.000430584596094425	15	0	F	485255	Natranaerobiaceae	0.00149014714706362
586	1	L086_1	732	0.000430584596094425	15	0	G	375928	Natranaerobius	0.00149014714706362
586	1	L086_1	733	0.000430584596094425	15	0	S	375929	Natranaerobius thermophilus	0.00149014714706362
586	1	L086_1	735	8.61169192188851e-05	3	0	O	53433	Halanaerobiales	0.000298029429412723
586	1	L086_1	736	8.61169192188851e-05	3	0	F	972	Halanaerobiaceae	0.000298029429412723
586	1	L086_1	737	8.61169192188851e-05	3	0	G	32636	Halothermothrix	0.000298029429412723
586	1	L086_1	738	8.61169192188851e-05	3	0	S	31909	Halothermothrix orenii	0.000298029429412723
586	1	L086_1	740	0.591766763232439	20615	151	C	909932	Negativicutes	2.0479588957811
586	1	L086_1	741	0.456247438021653	15894	37	O	909929	Selenomonadales	1.57895991702861
586	1	L086_1	742	0.452372176656803	15759	40	F	1843491	Selenomonadaceae	1.56554859270503
586	1	L086_1	743	0.445253178001376	15511	0	G	158846	Megamonas	1.54091149320692
586	1	L086_1	744	0.445253178001376	15511	15511	S	158847	Megamonas hypermegale	1.54091149320692
586	1	L086_1	745	0.0059707730658427	208	28	G	970	Selenomonas	0.0206633737726155
586	1	L086_1	746	0.00430584596094425	150	0	S	69823	Selenomonas sputigena	0.0149014714706362
586	1	L086_1	748	0.000861169192188851	30	0	S	971	Selenomonas ruminantium	0.00298029429412723
586	1	L086_1	751	0.00281315269448358	98	0	F	1843490	Sporomusaceae	0.00973562802748229
586	1	L086_1	752	0.00281315269448358	98	64	G	365348	Pelosinus	0.00973562802748229
586	1	L086_1	753	0.000516701515313311	18	18	S	484770	Pelosinus sp. UFO1	0.00178817657647634
586	1	L086_1	754	0.000459290235834054	16	0	S	365349	Pelosinus fermentans	0.00158949029020119
586	1	L086_1	756	0.130381015697392	4542	0	O	1843489	Veillonellales	0.451216556130863
586	1	L086_1	757	0.130381015697392	4542	6	F	31977	Veillonellaceae	0.451216556130863
586	1	L086_1	758	0.12515658926478	4360	81	G	29465	Veillonella	0.433136104079824
586	1	L086_1	759	0.119989574111647	4180	4180	S	29466	Veillonella parvula	0.415254338315061
586	1	L086_1	760	0.00284185833422321	99	99	S	248315	Veillonella rodentium	0.00983497117061986
586	1	L086_1	761	0.00479384183651794	167	20	G	906	Megasphaera	0.0165903049039749
586	1	L086_1	762	0.00255480193682692	89	11	S	907	Megasphaera elsdenii	0.00884153973924412
586	1	L086_1	764	0.00163622146515882	57	57	S	2144175	Megasphaera sp. AJH120	0.00566255915884174
586	1	L086_1	765	2.87056397396284e-05	1	1	S	1675036	Megasphaera hexanoica	9.93431431375744e-05
586	1	L086_1	766	0.000200939478177399	7	0	G	39948	Dialister	0.00069540200196302
586	1	L086_1	767	0.000114822558958513	4	4	S	2161821	Dialister sp. Marseille-P5638	0.000397372572550297
586	1	L086_1	768	8.61169192188851e-05	3	3	S	39950	Dialister pneumosintes	0.000298029429412723
586	1	L086_1	769	5.74112794792567e-05	2	0	G	909928	Negativicoccus	0.000198686286275149
586	1	L086_1	770	5.74112794792567e-05	2	2	S	1702287	Negativicoccus massiliensis	0.000198686286275149
586	1	L086_1	771	0.000803757912709594	28	0	O	1843488	Acidaminococcales	0.00278160800785208
586	1	L086_1	772	0.000803757912709594	28	0	F	909930	Acidaminococcaceae	0.00278160800785208
586	1	L086_1	773	0.000803757912709594	28	9	G	904	Acidaminococcus	0.00278160800785208
586	1	L086_1	774	0.000287056397396284	10	0	S	187327	Acidaminococcus intestini	0.000993431431375744
586	1	L086_1	776	0.000258350757656655	9	0	S	905	Acidaminococcus fermentans	0.000894088288238169
586	1	L086_1	778	0.208001065553347	7246	0	C	526524	Erysipelotrichia	0.719840415174864
586	1	L086_1	779	0.208001065553347	7246	0	O	526525	Erysipelotrichales	0.719840415174864
586	1	L086_1	780	0.208001065553347	7246	2189	F	128827	Erysipelotrichaceae	0.719840415174864
586	1	L086_1	781	0.13365345862771	4656	0	G	1573534	Faecalitalea	0.462541674448546
586	1	L086_1	782	0.13365345862771	4656	0	S	39483	Faecalitalea cylindroides	0.462541674448546
586	1	L086_1	784	0.00634394638245787	221	0	G	191303	Turicibacter	0.0219548346334039
586	1	L086_1	785	0.00634394638245787	221	221	S	1712675	Turicibacter sp. H121	0.0219548346334039
586	1	L086_1	786	0.00200939478177399	70	7	G	1647	Erysipelothrix	0.00695402001963021
586	1	L086_1	787	0.00163622146515882	57	57	S	1648	Erysipelothrix rhusiopathiae	0.00566255915884174
586	1	L086_1	788	0.00017223383843777	6	6	S	1514105	Erysipelothrix larvae	0.000596058858825446
586	1	L086_1	789	0.00120563686906439	42	0	G	1505663	Erysipelatoclostridium	0.00417241201177812
586	1	L086_1	790	0.00120563686906439	42	42	S	1522	Clostridium innocuum	0.00417241201177812
586	1	L086_1	793	0.00103340303062662	36	36	S	1834207	Erysipelotrichaceae bacterium I46	0.00357635315295268
586	1	L086_1	794	0.000918580471668108	32	0	G	1729679	Faecalibaculum	0.00317898058040238
586	1	L086_1	795	0.000918580471668108	32	32	S	1702221	Faecalibaculum rodentium	0.00317898058040238
586	1	L086_1	796	0.010506264144704	366	0	C	1737404	Tissierellia	0.0363595903883522
586	1	L086_1	797	0.0102479133870473	357	1	O	1737405	Tissierellales	0.035465502100114
586	1	L086_1	798	0.0101043851883492	352	0	F	1570339	Peptoniphilaceae	0.0349687863844262
586	1	L086_1	799	0.00376043880589132	131	0	G	543311	Parvimonas	0.0130139517510222
586	1	L086_1	800	0.00376043880589132	131	131	S	33033	Parvimonas micra	0.0130139517510222
586	1	L086_1	801	0.00338726548927615	118	0	G	1161127	Murdochiella	0.0117224908902338
586	1	L086_1	802	0.00338726548927615	118	118	S	1852373	Murdochiella vaginalis	0.0117224908902338
586	1	L086_1	803	0.00229645117917027	80	0	G	150022	Finegoldia	0.00794745145100595
586	1	L086_1	804	0.00229645117917027	80	5	S	1260	Finegoldia magna	0.00794745145100595
586	1	L086_1	807	0.000487995875573682	17	0	G	162289	Peptoniphilus	0.00168883343333876
586	1	L086_1	808	0.000487995875573682	17	17	S	1912856	Peptoniphilus sp. ING2-D1G	0.00168883343333876
586	1	L086_1	809	0.00017223383843777	6	0	G	165779	Anaerococcus	0.000596058858825446
586	1	L086_1	810	0.000143528198698142	5	5	S	1870984	Anaerococcus mediterraneensis	0.000496715715687872
586	1	L086_1	811	2.87056397396284e-05	1	0	S	33034	Anaerococcus prevotii	9.93431431375744e-05
586	1	L086_1	813	5.74112794792567e-05	2	0	F	1737406	Tissierellaceae	0.000198686286275149
586	1	L086_1	814	5.74112794792567e-05	2	0	S	45497	Clostridium ultunense	0.000198686286275149
586	1	L086_1	816	5.74112794792567e-05	2	0	F	2042895	Gottschalkiaceae	0.000198686286275149
586	1	L086_1	817	5.74112794792567e-05	2	0	G	1505664	Gottschalkia	0.000198686286275149
586	1	L086_1	818	5.74112794792567e-05	2	0	S	1556	Gottschalkia acidurici	0.000198686286275149
586	1	L086_1	821	0.000258350757656655	9	0	G	1582879	Ezakiella	0.000894088288238169
586	1	L086_1	822	0.000258350757656655	9	9	S	1852374	Ezakiella massiliensis	0.000894088288238169
586	1	L086_1	825	0.000287056397396284	10	10	S	243899	endosymbiont 'TC1' of Trimyema compressum	0.000993431431375744
586	1	L086_1	826	8.61169192188851e-05	3	0	G	1930845	Ndongobacter	0.000298029429412723
586	1	L086_1	827	8.61169192188851e-05	3	3	S	1871025	Ndongobacter massiliensis	0.000298029429412723
586	1	L086_1	828	2.87056397396284e-05	1	0	C	1676648	Limnochordia	9.93431431375744e-05
586	1	L086_1	829	2.87056397396284e-05	1	0	O	1676649	Limnochordales	9.93431431375744e-05
586	1	L086_1	830	2.87056397396284e-05	1	0	F	1676650	Limnochordaceae	9.93431431375744e-05
586	1	L086_1	831	2.87056397396284e-05	1	0	G	1676651	Limnochorda	9.93431431375744e-05
586	1	L086_1	832	2.87056397396284e-05	1	1	S	1555112	Limnochorda pilosa	9.93431431375744e-05
586	1	L086_1	833	4.71223170273817	164157	283	P	201174	Actinobacteria	16.3078723480348
586	1	L086_1	834	2.72482544100474	94923	208	C	84998	Coriobacteriia	9.42994917604797
586	1	L086_1	835	2.62877637043595	91577	416	O	84999	Coriobacteriales	9.09754701910965
586	1	L086_1	836	2.61103628507686	90959	25	F	84107	Coriobacteriaceae	9.03615295665063
586	1	L086_1	837	2.60937135797196	90901	0	G	102106	Collinsella	9.03039105434865
586	1	L086_1	838	2.60937135797196	90901	90901	S	74426	Collinsella aerofaciens	9.03039105434865
586	1	L086_1	840	0.000832463552449223	29	29	S	1531429	Coriobacteriaceae bacterium 68-1-3	0.00288095115098966
586	1	L086_1	841	0.000114822558958513	4	0	G	33870	Coriobacterium	0.000397372572550297
586	1	L086_1	842	0.000114822558958513	4	0	S	33871	Coriobacterium glomerans	0.000397372572550297
586	1	L086_1	844	0.00579853922740493	202	6	F	1643824	Atopobiaceae	0.02006731491379
586	1	L086_1	845	0.00275574141500432	96	0	G	1935188	Libanicoccus	0.00953694174120714
586	1	L086_1	846	0.00275574141500432	96	96	S	1871022	Libanicoccus massiliensis	0.00953694174120714
586	1	L086_1	847	0.00177974966385696	62	2	G	133925	Olsenella	0.00615927487452961
586	1	L086_1	848	0.000545407155052939	19	0	S	133926	Olsenella uli	0.00188751971961391
586	1	L086_1	850	0.000459290235834054	16	16	S	1805478	Olsenella sp. Marseille-P2300	0.00158949029020119
586	1	L086_1	851	0.000430584596094425	15	15	S	604330	Olsenella umbonata	0.00149014714706362
586	1	L086_1	852	0.000287056397396284	10	10	S	712411	Olsenella sp. oral taxon 807	0.000993431431375744
586	1	L086_1	853	0.00109081431010588	38	0	G	1380	Atopobium	0.00377503943922783
586	1	L086_1	854	0.00109081431010588	38	0	S	1382	Atopobium parvulum	0.00377503943922783
586	1	L086_1	856	0.0900782975029538	3138	0	O	1643822	Eggerthellales	0.311738783165708
586	1	L086_1	857	0.0900782975029538	3138	112	F	1643826	Eggerthellaceae	0.311738783165708
586	1	L086_1	858	0.0503209864635685	1753	3	G	84111	Eggerthella	0.174148529920168
586	1	L086_1	859	0.0499191075072137	1739	1077	S	84112	Eggerthella lenta	0.172757725916242
586	1	L086_1	861	0.000315762037135912	11	11	S	502558	Eggerthella sp. YY7918	0.00109277457451332
586	1	L086_1	862	0.024485910697903	853	17	G	644652	Gordonibacter	0.0847397010963509
586	1	L086_1	863	0.0207541775317513	723	0	S	471189	Gordonibacter pamelaeae	0.0718250924884663
586	1	L086_1	865	0.00238256809838915	83	83	S	1335613	Gordonibacter urolithinfaciens	0.00824548088041867
586	1	L086_1	866	0.000861169192188851	30	30	S	1841863	Gordonibacter massiliensis	0.00298029429412723
586	1	L086_1	867	0.0055688941094879	194	0	G	1981050	Phoenicibacter	0.0192725697686894
586	1	L086_1	868	0.0055688941094879	194	194	S	1944646	Phoenicibacter massiliensis	0.0192725697686894
586	1	L086_1	869	0.00522442643261236	182	0	G	447020	Adlercreutzia	0.0180804520510385
586	1	L086_1	870	0.00522442643261236	182	0	S	446660	Adlercreutzia equolifaciens	0.0180804520510385
586	1	L086_1	872	0.000803757912709594	28	0	G	84108	Slackia	0.00278160800785208
586	1	L086_1	873	0.000803757912709594	28	0	S	84110	Slackia heliotrinireducens	0.00278160800785208
586	1	L086_1	875	0.000459290235834054	16	0	G	79603	Denitrobacterium	0.00158949029020119
586	1	L086_1	876	0.000459290235834054	16	16	S	79604	Denitrobacterium detoxificans	0.00158949029020119
586	1	L086_1	877	1.97925386004738	68950	200	C	1760	Actinobacteria	6.84970971933575
586	1	L086_1	878	1.74039423177393	60629	0	O	85004	Bifidobacteriales	6.023075425288
586	1	L086_1	879	1.74039423177393	60629	0	F	31953	Bifidobacteriaceae	6.023075425288
586	1	L086_1	880	1.73516980534132	60447	1758	G	1678	Bifidobacterium	6.00499497323696
586	1	L086_1	881	0.978087262848357	34073	30552	S	216816	Bifidobacterium longum	3.38491891612657
586	1	L086_1	894	0.665999547599118	23201	23177	S	1689	Bifidobacterium dentium	2.30486026393486
586	1	L086_1	897	0.013750001435282	479	429	S	1685	Bifidobacterium breve	0.0475853655628981
586	1	L086_1	905	0.0129462435225724	451	0	S	1686	Bifidobacterium catenulatum	0.044803757555046
586	1	L086_1	907	0.00396137828406871	138	100	S	1683	Bifidobacterium angulatum	0.0137093537529853
586	1	L086_1	909	0.00281315269448358	98	93	S	1680	Bifidobacterium adolescentis	0.00973562802748229
586	1	L086_1	911	0.00195198350229473	68	25	S	1681	Bifidobacterium bifidum	0.00675533373335506
586	1	L086_1	913	0.00169363274463807	59	1	S	630129	Bifidobacterium kashiwanohense	0.00586124544511689
586	1	L086_1	916	0.00160751582541919	56	0	S	28026	Bifidobacterium pseudocatenulatum	0.00556321601570416
586	1	L086_1	918	0.00137787070750216	48	0	S	158787	Bifidobacterium scardovii	0.00476847087060357
586	1	L086_1	920	0.000200939478177399	7	5	S	28025	Bifidobacterium animalis	0.00069540200196302
586	1	L086_1	922	0.000114822558958513	4	3	S	1694	Bifidobacterium pseudolongum	0.000397372572550297
586	1	L086_1	924	8.61169192188851e-05	3	3	S	35760	Bifidobacterium choerinum	0.000298029429412723
586	1	L086_1	925	5.74112794792567e-05	2	0	S	33905	Bifidobacterium thermophilum	0.000198686286275149
586	1	L086_1	927	5.74112794792567e-05	2	2	S	1684	Bifidobacterium asteroides	0.000198686286275149
586	1	L086_1	928	0.00519572079287273	181	0	G	196082	Parascardovia	0.017981108907901
586	1	L086_1	929	0.00519572079287273	181	0	S	78258	Parascardovia denticolens	0.017981108907901
586	1	L086_1	931	2.87056397396284e-05	1	0	G	196081	Scardovia	9.93431431375744e-05
586	1	L086_1	932	2.87056397396284e-05	1	0	S	78259	Scardovia inopinata	9.93431431375744e-05
586	1	L086_1	934	0.192959310329782	6722	13	O	85006	Micrococcales	0.667784608170775
586	1	L086_1	935	0.191208266305665	6661	18	F	1268	Micrococcaceae	0.661724676439383
586	1	L086_1	936	0.190146157635298	6624	16	G	32207	Rothia	0.658048980143292
586	1	L086_1	937	0.10738779826595	3741	0	S	2047	Rothia dentocariosa	0.371642698477666
586	1	L086_1	939	0.0822990691335145	2867	1529	S	43675	Rothia mucilaginosa	0.284816791375426
586	1	L086_1	941	0.00034446767687554	12	0	G	1663	Arthrobacter	0.00119211771765089
586	1	L086_1	942	8.61169192188851e-05	3	3	S	656366	Arthrobacter alpinus	0.000298029429412723
586	1	L086_1	943	8.61169192188851e-05	3	3	S	1357915	Arthrobacter sp. QXT-31	0.000298029429412723
586	1	L086_1	944	5.74112794792567e-05	2	2	S	2020486	Arthrobacter sp. YN	0.000198686286275149
586	1	L086_1	945	2.87056397396284e-05	1	1	S	290399	Arthrobacter sp. FB24	9.93431431375744e-05
586	1	L086_1	946	2.87056397396284e-05	1	1	S	1618207	Arthrobacter sp. IHBB 11108	9.93431431375744e-05
586	1	L086_1	947	2.87056397396284e-05	1	1	S	1849032	Arthrobacter sp. U41	9.93431431375744e-05
586	1	L086_1	948	2.87056397396284e-05	1	1	S	2211210	Arthrobacter sp. DCT5	9.93431431375744e-05
586	1	L086_1	949	0.000143528198698142	5	3	G	1742993	Pseudarthrobacter	0.000496715715687872
586	1	L086_1	950	2.87056397396284e-05	1	1	S	121292	Pseudarthrobacter sulfonivorans	9.93431431375744e-05
586	1	L086_1	951	2.87056397396284e-05	1	1	S	728066	Pseudarthrobacter equi	9.93431431375744e-05
586	1	L086_1	952	2.87056397396284e-05	1	0	G	57493	Kocuria	9.93431431375744e-05
586	1	L086_1	953	2.87056397396284e-05	1	1	S	446860	Kocuria flava	9.93431431375744e-05
586	1	L086_1	954	2.87056397396284e-05	1	0	G	1742989	Glutamicibacter	9.93431431375744e-05
586	1	L086_1	955	2.87056397396284e-05	1	1	S	256701	Glutamicibacter arilaitensis	9.93431431375744e-05
586	1	L086_1	956	0.000918580471668108	32	1	F	85023	Microbacteriaceae	0.00317898058040238
586	1	L086_1	957	0.000315762037135912	11	0	G	190323	Plantibacter	0.00109277457451332
586	1	L086_1	958	0.000315762037135912	11	11	S	150123	Plantibacter flavus	0.00109277457451332
586	1	L086_1	959	0.000114822558958513	4	2	G	33882	Microbacterium	0.000397372572550297
586	1	L086_1	960	2.87056397396284e-05	1	1	S	1906742	Microbacterium sp. BH-3-3-3	9.93431431375744e-05
586	1	L086_1	961	2.87056397396284e-05	1	1	S	1714373	Microbacterium sp. No. 7	9.93431431375744e-05
586	1	L086_1	962	0.000114822558958513	4	0	G	33886	Rathayibacter	0.000397372572550297
586	1	L086_1	963	0.000114822558958513	4	4	S	33888	Rathayibacter tritici	0.000397372572550297
586	1	L086_1	964	8.61169192188851e-05	3	3	G	1705353	Aurantimicrobium	0.000298029429412723
586	1	L086_1	965	8.61169192188851e-05	3	0	G	33877	Agromyces	0.000298029429412723
586	1	L086_1	966	2.87056397396284e-05	1	1	S	453304	Agromyces aureus	9.93431431375744e-05
586	1	L086_1	967	2.87056397396284e-05	1	1	S	589382	Agromyces flavus	9.93431431375744e-05
586	1	L086_1	968	2.87056397396284e-05	1	1	S	2080742	Agromyces sp. 30A	9.93431431375744e-05
586	1	L086_1	969	5.74112794792567e-05	2	0	G	69578	Cryobacterium	0.000198686286275149
586	1	L086_1	970	2.87056397396284e-05	1	1	S	670052	Cryobacterium arcticum	9.93431431375744e-05
586	1	L086_1	971	2.87056397396284e-05	1	1	S	1978566	Cryobacterium sp. LW097	9.93431431375744e-05
586	1	L086_1	972	2.87056397396284e-05	1	0	G	2034	Curtobacterium	9.93431431375744e-05
586	1	L086_1	973	2.87056397396284e-05	1	1	S	1905847	Curtobacterium sp. BH-2-1-1	9.93431431375744e-05
586	1	L086_1	974	2.87056397396284e-05	1	0	G	518733	Microterricola	9.93431431375744e-05
586	1	L086_1	975	2.87056397396284e-05	1	1	S	412690	Microterricola viridarii	9.93431431375744e-05
586	1	L086_1	976	2.87056397396284e-05	1	0	G	447237	Frondihabitans	9.93431431375744e-05
586	1	L086_1	977	2.87056397396284e-05	1	1	S	1795630	Frondihabitans sp. PAMC 28766	9.93431431375744e-05
586	1	L086_1	978	2.87056397396284e-05	1	0	G	1573	Clavibacter	9.93431431375744e-05
586	1	L086_1	979	2.87056397396284e-05	1	1	S	31964	Clavibacter sepedonicus	9.93431431375744e-05
586	1	L086_1	980	0.000200939478177399	7	0	F	85017	Promicromonosporaceae	0.00069540200196302
586	1	L086_1	981	8.61169192188851e-05	3	0	G	186188	Xylanimonas	0.000298029429412723
586	1	L086_1	982	8.61169192188851e-05	3	0	S	186189	Xylanimonas cellulosilytica	0.000298029429412723
586	1	L086_1	984	8.61169192188851e-05	3	0	G	254250	Isoptericola	0.000298029429412723
586	1	L086_1	985	5.74112794792567e-05	2	0	S	372663	Isoptericola dokdonensis	0.000198686286275149
586	1	L086_1	987	2.87056397396284e-05	1	0	S	139208	Isoptericola variabilis	9.93431431375744e-05
586	1	L086_1	989	2.87056397396284e-05	1	1	G	157920	Cellulosimicrobium	9.93431431375744e-05
586	1	L086_1	990	8.61169192188851e-05	3	0	F	85020	Dermabacteraceae	0.000298029429412723
586	1	L086_1	991	5.74112794792567e-05	2	0	G	36739	Dermabacter	0.000198686286275149
586	1	L086_1	992	5.74112794792567e-05	2	2	S	1630135	Dermabacter vaginalis	0.000198686286275149
586	1	L086_1	993	2.87056397396284e-05	1	0	G	43668	Brachybacterium	9.93431431375744e-05
586	1	L086_1	994	2.87056397396284e-05	1	0	S	43669	Brachybacterium faecium	9.93431431375744e-05
586	1	L086_1	996	5.74112794792567e-05	2	0	F	85021	Intrasporangiaceae	0.000198686286275149
586	1	L086_1	997	2.87056397396284e-05	1	0	G	53357	Intrasporangium	9.93431431375744e-05
586	1	L086_1	998	2.87056397396284e-05	1	0	S	53358	Intrasporangium calvum	9.93431431375744e-05
586	1	L086_1	1000	2.87056397396284e-05	1	0	G	53457	Janibacter	9.93431431375744e-05
586	1	L086_1	1001	2.87056397396284e-05	1	1	S	857417	Janibacter indicus	9.93431431375744e-05
586	1	L086_1	1002	2.87056397396284e-05	1	0	F	85016	Cellulomonadaceae	9.93431431375744e-05
586	1	L086_1	1003	2.87056397396284e-05	1	0	G	665568	Paraoerskovia	9.93431431375744e-05
586	1	L086_1	1004	2.87056397396284e-05	1	1	S	545619	Paraoerskovia marina	9.93431431375744e-05
586	1	L086_1	1005	2.87056397396284e-05	1	0	F	85018	Dermatophilaceae	9.93431431375744e-05
586	1	L086_1	1006	2.87056397396284e-05	1	0	G	1862	Dermatophilus	9.93431431375744e-05
586	1	L086_1	1007	2.87056397396284e-05	1	1	S	1863	Dermatophilus congolensis	9.93431431375744e-05
586	1	L086_1	1008	2.87056397396284e-05	1	0	F	85019	Brevibacteriaceae	9.93431431375744e-05
586	1	L086_1	1009	2.87056397396284e-05	1	1	G	1696	Brevibacterium	9.93431431375744e-05
586	1	L086_1	1010	2.87056397396284e-05	1	0	F	145357	Dermacoccaceae	9.93431431375744e-05
586	1	L086_1	1011	2.87056397396284e-05	1	0	G	57495	Dermacoccus	9.93431431375744e-05
586	1	L086_1	1012	2.87056397396284e-05	1	1	S	1274	Dermacoccus nishinomiyaensis	9.93431431375744e-05
586	1	L086_1	1013	0.0345328846067729	1203	0	O	2037	Actinomycetales	0.119509801194502
586	1	L086_1	1014	0.0345328846067729	1203	2	F	2049	Actinomycetaceae	0.119509801194502
586	1	L086_1	1015	0.0284472889819717	991	36	G	1654	Actinomyces	0.0984490548493362
586	1	L086_1	1016	0.013750001435282	479	479	S	544580	Actinomyces oris	0.0475853655628981
586	1	L086_1	1017	0.00720511557464672	251	251	S	52773	Actinomyces meyeri	0.0249351289275312
586	1	L086_1	1018	0.00195198350229473	68	68	S	1852377	Actinomyces pacaensis	0.00675533373335506
586	1	L086_1	1019	0.00180845530359659	63	63	S	712122	Actinomyces sp. oral taxon 414	0.00625861801766718
586	1	L086_1	1020	0.00157881018567956	55	55	S	178339	Actinomyces hongkongensis	0.00546387287256659
586	1	L086_1	1021	0.000315762037135912	11	11	S	111015	Actinomyces radicidentis	0.00109277457451332
586	1	L086_1	1022	0.000315762037135912	11	11	S	2081702	Actinomyces sp. oral taxon 897	0.00109277457451332
586	1	L086_1	1023	0.000229645117917027	8	8	S	1960083	Actinomyces gaoshouyii	0.000794745145100595
586	1	L086_1	1024	0.000114822558958513	4	4	S	1851395	Actinomyces sp. Chiba101	0.000397372572550297
586	1	L086_1	1025	8.61169192188851e-05	3	3	S	2079536	Actinomyces sp. Z16	0.000298029429412723
586	1	L086_1	1026	5.74112794792567e-05	2	2	S	131110	Actinomyces radingae	0.000198686286275149
586	1	L086_1	1027	0.00585595050688419	204	0	G	1653174	Actinotignum	0.0202660012000652
586	1	L086_1	1028	0.00585595050688419	204	204	S	59505	Actinotignum schaalii	0.0202660012000652
586	1	L086_1	1029	0.000143528198698142	5	0	G	2050	Mobiluncus	0.000496715715687872
586	1	L086_1	1030	0.000143528198698142	5	0	S	2051	Mobiluncus curtisii	0.000496715715687872
586	1	L086_1	1032	2.87056397396284e-05	1	0	G	1069494	Trueperella	9.93431431375744e-05
586	1	L086_1	1033	2.87056397396284e-05	1	1	S	1661	Trueperella pyogenes	9.93431431375744e-05
586	1	L086_1	1034	0.00235386245864953	82	7	O	85007	Corynebacteriales	0.0081461377372811
586	1	L086_1	1035	0.00103340303062662	36	0	F	1653	Corynebacteriaceae	0.00357635315295268
586	1	L086_1	1036	0.00103340303062662	36	6	G	1716	Corynebacterium	0.00357635315295268
586	1	L086_1	1037	8.61169192188851e-05	3	3	S	156976	Corynebacterium riegelii	0.000298029429412723
586	1	L086_1	1038	8.61169192188851e-05	3	2	S	38289	Corynebacterium jeikeium	0.000298029429412723
586	1	L086_1	1040	5.74112794792567e-05	2	0	S	225326	Corynebacterium halotolerans	0.000198686286275149
586	1	L086_1	1042	5.74112794792567e-05	2	0	S	1727	Corynebacterium variabile	0.000198686286275149
586	1	L086_1	1044	5.74112794792567e-05	2	2	S	1050174	Corynebacterium epidermidicanis	0.000198686286275149
586	1	L086_1	1045	5.74112794792567e-05	2	0	S	38288	Corynebacterium genitalium	0.000198686286275149
586	1	L086_1	1047	5.74112794792567e-05	2	0	S	42817	Corynebacterium argentoratense	0.000198686286275149
586	1	L086_1	1049	2.87056397396284e-05	1	1	S	43771	Corynebacterium urealyticum	9.93431431375744e-05
586	1	L086_1	1050	2.87056397396284e-05	1	1	S	191610	Corynebacterium atypicum	9.93431431375744e-05
586	1	L086_1	1051	2.87056397396284e-05	1	0	S	258224	Corynebacterium resistens	9.93431431375744e-05
586	1	L086_1	1053	2.87056397396284e-05	1	0	S	349751	Corynebacterium marinum	9.93431431375744e-05
586	1	L086_1	1055	2.87056397396284e-05	1	0	S	575200	Corynebacterium maris	9.93431431375744e-05
586	1	L086_1	1057	2.87056397396284e-05	1	1	S	156978	Corynebacterium imitans	9.93431431375744e-05
586	1	L086_1	1058	2.87056397396284e-05	1	1	S	146827	Corynebacterium simulans	9.93431431375744e-05
586	1	L086_1	1059	2.87056397396284e-05	1	1	S	136857	Corynebacterium testudinoris	9.93431431375744e-05
586	1	L086_1	1060	2.87056397396284e-05	1	1	S	1072256	Corynebacterium uterequi	9.93431431375744e-05
586	1	L086_1	1061	2.87056397396284e-05	1	1	S	38302	Corynebacterium mycetoides	9.93431431375744e-05
586	1	L086_1	1062	2.87056397396284e-05	1	1	S	38301	Corynebacterium minutissimum	9.93431431375744e-05
586	1	L086_1	1063	2.87056397396284e-05	1	1	S	35757	Corynebacterium cystitidis	9.93431431375744e-05
586	1	L086_1	1064	2.87056397396284e-05	1	0	S	38305	Corynebacterium vitaeruminis	9.93431431375744e-05
586	1	L086_1	1066	2.87056397396284e-05	1	1	S	1724	Corynebacterium renale	9.93431431375744e-05
586	1	L086_1	1067	0.000373173316615169	13	0	F	85025	Nocardiaceae	0.00129146086078847
586	1	L086_1	1068	0.00034446767687554	12	8	G	1827	Rhodococcus	0.00119211771765089
586	1	L086_1	1069	2.87056397396284e-05	1	1	S	1830	Rhodococcus ruber	9.93431431375744e-05
586	1	L086_1	1070	2.87056397396284e-05	1	0	S	1833	Rhodococcus erythropolis	9.93431431375744e-05
586	1	L086_1	1072	2.87056397396284e-05	1	1	S	1653479	Rhodococcus sp. PBTS 2	9.93431431375744e-05
586	1	L086_1	1073	2.87056397396284e-05	1	1	S	1045808	Rhodococcus sp. YL-1	9.93431431375744e-05
586	1	L086_1	1074	2.87056397396284e-05	1	0	G	1817	Nocardia	9.93431431375744e-05
586	1	L086_1	1075	2.87056397396284e-05	1	1	S	135487	Nocardia cyriacigeorgica	9.93431431375744e-05
586	1	L086_1	1076	0.000258350757656655	9	5	F	1762	Mycobacteriaceae	0.000894088288238169
586	1	L086_1	1077	8.61169192188851e-05	3	0	G	1866885	Mycolicibacterium	0.000298029429412723
586	1	L086_1	1078	2.87056397396284e-05	1	1	S	1804	Mycolicibacterium gilvum	9.93431431375744e-05
586	1	L086_1	1079	2.87056397396284e-05	1	0	S	1810	Mycolicibacterium vaccae	9.93431431375744e-05
586	1	L086_1	1081	2.87056397396284e-05	1	0	S	36814	Mycolicibacterium rhodesiae	9.93431431375744e-05
586	1	L086_1	1083	2.87056397396284e-05	1	1	G	1763	Mycobacterium	9.93431431375744e-05
586	1	L086_1	1084	0.000258350757656655	9	0	F	85029	Dietziaceae	0.000894088288238169
586	1	L086_1	1085	0.000258350757656655	9	0	G	37914	Dietzia	0.000894088288238169
586	1	L086_1	1086	0.000229645117917027	8	8	S	499555	Dietzia timorensis	0.000794745145100595
586	1	L086_1	1087	2.87056397396284e-05	1	1	S	139021	Dietzia psychralcaliphila	9.93431431375744e-05
586	1	L086_1	1089	0.00017223383843777	6	0	G	1847725	Lawsonella	0.000596058858825446
586	1	L086_1	1090	0.00017223383843777	6	6	S	1528099	Lawsonella clevelandensis	0.000596058858825446
586	1	L086_1	1091	5.74112794792567e-05	2	0	F	85026	Gordoniaceae	0.000198686286275149
586	1	L086_1	1092	5.74112794792567e-05	2	0	G	2053	Gordonia	0.000198686286275149
586	1	L086_1	1093	5.74112794792567e-05	2	2	S	1136941	Gordonia phthalatica	0.000198686286275149
586	1	L086_1	1094	0.00166492710489845	58	0	O	85009	Propionibacteriales	0.00576190230197931
586	1	L086_1	1095	0.00134916506776253	47	0	F	31957	Propionibacteriaceae	0.00466912772746599
586	1	L086_1	1096	0.000430584596094425	15	0	G	1912216	Cutibacterium	0.00149014714706362
586	1	L086_1	1097	0.000315762037135912	11	11	S	1747	Cutibacterium acnes	0.00109277457451332
586	1	L086_1	1098	0.000114822558958513	4	4	S	33010	Cutibacterium avidum	0.000397372572550297
586	1	L086_1	1099	0.000373173316615169	13	0	G	203133	Propionimicrobium	0.00129146086078847
586	1	L086_1	1100	0.000373173316615169	13	13	S	1871034	Propionimicrobium sp. Marseille-P3275	0.00129146086078847
586	1	L086_1	1101	0.000287056397396284	10	0	G	1912217	Pseudopropionibacterium	0.000993431431375744
586	1	L086_1	1102	0.000287056397396284	10	0	S	1750	Pseudopropionibacterium propionicum	0.000993431431375744
586	1	L086_1	1104	0.00017223383843777	6	0	G	1743	Propionibacterium	0.000596058858825446
586	1	L086_1	1105	0.000143528198698142	5	5	S	1744	Propionibacterium freudenreichii	0.000496715715687872
586	1	L086_1	1106	2.87056397396284e-05	1	1	S	671223	Propionibacterium sp. oral taxon 193	9.93431431375744e-05
586	1	L086_1	1107	8.61169192188851e-05	3	2	G	1912215	Acidipropionibacterium	0.000298029429412723
586	1	L086_1	1108	2.87056397396284e-05	1	1	S	1748	Acidipropionibacterium acidipropionici	9.93431431375744e-05
586	1	L086_1	1109	0.000315762037135912	11	0	F	85015	Nocardioidaceae	0.00109277457451332
586	1	L086_1	1110	8.61169192188851e-05	3	0	G	2040	Aeromicrobium	0.000298029429412723
586	1	L086_1	1111	8.61169192188851e-05	3	3	S	2079793	Aeromicrobium sp. 592	0.000298029429412723
586	1	L086_1	1112	8.61169192188851e-05	3	0	G	117156	Actinopolymorpha	0.000298029429412723
586	1	L086_1	1113	8.61169192188851e-05	3	3	S	117157	Actinopolymorpha singaporensis	0.000298029429412723
586	1	L086_1	1114	5.74112794792567e-05	2	0	G	1839	Nocardioides	0.000198686286275149
586	1	L086_1	1115	5.74112794792567e-05	2	2	S	110319	Nocardioides sp. CF8	0.000198686286275149
586	1	L086_1	1116	5.74112794792567e-05	2	0	G	182639	Kribbella	0.000198686286275149
586	1	L086_1	1117	5.74112794792567e-05	2	0	S	182640	Kribbella flavida	0.000198686286275149
586	1	L086_1	1119	2.87056397396284e-05	1	0	G	53387	Friedmanniella	9.93431431375744e-05
586	1	L086_1	1120	2.87056397396284e-05	1	1	S	546874	Friedmanniella sagamiharensis	9.93431431375744e-05
586	1	L086_1	1121	0.000832463552449223	29	0	O	85010	Pseudonocardiales	0.00288095115098966
586	1	L086_1	1122	0.000832463552449223	29	0	F	2070	Pseudonocardiaceae	0.00288095115098966
586	1	L086_1	1123	0.000545407155052939	19	0	G	65496	Actinoalloteichus	0.00188751971961391
586	1	L086_1	1124	0.000545407155052939	19	19	S	2072503	Actinoalloteichus sp. AHMU CJ021	0.00188751971961391
586	1	L086_1	1125	0.000200939478177399	7	5	G	1813	Amycolatopsis	0.00069540200196302
586	1	L086_1	1126	2.87056397396284e-05	1	1	S	1804986	Amycolatopsis albispora	9.93431431375744e-05
586	1	L086_1	1127	2.87056397396284e-05	1	1	S	1911175	Amycolatopsis sp. BJA-103	9.93431431375744e-05
586	1	L086_1	1128	5.74112794792567e-05	2	1	G	1851	Saccharomonospora	0.000198686286275149
586	1	L086_1	1129	2.87056397396284e-05	1	0	S	40990	Saccharomonospora glauca	9.93431431375744e-05
586	1	L086_1	1131	2.87056397396284e-05	1	0	G	2071	Saccharothrix	9.93431431375744e-05
586	1	L086_1	1132	2.87056397396284e-05	1	0	S	103731	Saccharothrix espanaensis	9.93431431375744e-05
586	1	L086_1	1134	0.000602818434532196	21	0	O	85011	Streptomycetales	0.00208620600588906
586	1	L086_1	1135	0.000602818434532196	21	0	F	2062	Streptomycetaceae	0.00208620600588906
586	1	L086_1	1136	0.000602818434532196	21	5	G	1883	Streptomyces	0.00208620600588906
586	1	L086_1	1137	8.61169192188851e-05	3	3	S	40318	Streptomyces nodosus	0.000298029429412723
586	1	L086_1	1138	8.61169192188851e-05	3	3	S	553510	Streptomyces gilvosporeus	0.000298029429412723
586	1	L086_1	1139	5.74112794792567e-05	2	2	S	2202000	Streptomyces sp. NEAU-S7GS2	0.000198686286275149
586	1	L086_1	1140	2.87056397396284e-05	1	1	S	1849967	Streptomyces sp. SAT1	9.93431431375744e-05
586	1	L086_1	1141	2.87056397396284e-05	1	0	S	33903	Streptomyces avermitilis	9.93431431375744e-05
586	1	L086_1	1143	2.87056397396284e-05	1	0	S	42684	Streptomyces collinus	9.93431431375744e-05
586	1	L086_1	1145	2.87056397396284e-05	1	1	S	1881022	Streptomyces sp. 2114.2	9.93431431375744e-05
586	1	L086_1	1146	2.87056397396284e-05	1	1	S	2059884	Streptomyces sp. CMB-StM0423	9.93431431375744e-05
586	1	L086_1	1147	2.87056397396284e-05	1	1	S	1855352	Streptomyces sp. TLI_053	9.93431431375744e-05
586	1	L086_1	1148	2.87056397396284e-05	1	0	S	379067	Streptomyces bingchenggensis	9.93431431375744e-05
586	1	L086_1	1150	2.87056397396284e-05	1	1	S	1841249	Streptomyces sp. RTd22	9.93431431375744e-05
586	1	L086_1	1151	5.74112794792567e-05	2	0	O	85008	Micromonosporales	0.000198686286275149
586	1	L086_1	1152	5.74112794792567e-05	2	0	F	28056	Micromonosporaceae	0.000198686286275149
586	1	L086_1	1153	2.87056397396284e-05	1	1	G	1873	Micromonospora	9.93431431375744e-05
586	1	L086_1	1154	2.87056397396284e-05	1	0	G	84593	Verrucosispora	9.93431431375744e-05
586	1	L086_1	1155	2.87056397396284e-05	1	0	S	1003110	Verrucosispora maris	9.93431431375744e-05
586	1	L086_1	1157	5.74112794792567e-05	2	0	O	85013	Frankiales	0.000198686286275149
586	1	L086_1	1160	5.74112794792567e-05	2	2	S	1882833	Frankineae bacterium MT45	0.000198686286275149
586	1	L086_1	1161	2.87056397396284e-05	1	0	O	2039638	Candidatus Nanopelagicales	9.93431431375744e-05
586	1	L086_1	1162	2.87056397396284e-05	1	0	F	2162846	Candidatus Nanopelagicaceae	9.93431431375744e-05
586	1	L086_1	1163	2.87056397396284e-05	1	0	G	622681	Candidatus Planktophila	9.93431431375744e-05
586	1	L086_1	1164	2.87056397396284e-05	1	1	S	1884913	Candidatus Planktophila lacus	9.93431431375744e-05
586	1	L086_1	1165	2.87056397396284e-05	1	0	O	85012	Streptosporangiales	9.93431431375744e-05
586	1	L086_1	1166	2.87056397396284e-05	1	0	F	2012	Thermomonosporaceae	9.93431431375744e-05
586	1	L086_1	1167	2.87056397396284e-05	1	0	G	2019	Thermomonospora	9.93431431375744e-05
586	1	L086_1	1168	2.87056397396284e-05	1	0	S	2020	Thermomonospora curvata	9.93431431375744e-05
586	1	L086_1	1170	2.87056397396284e-05	1	0	C	908620	Nitriliruptoria	9.93431431375744e-05
586	1	L086_1	1171	2.87056397396284e-05	1	0	O	908621	Euzebyales	9.93431431375744e-05
586	1	L086_1	1172	2.87056397396284e-05	1	0	F	908622	Euzebyaceae	9.93431431375744e-05
586	1	L086_1	1173	2.87056397396284e-05	1	0	G	908623	Euzebya	9.93431431375744e-05
586	1	L086_1	1174	2.87056397396284e-05	1	1	S	1608957	Euzebya sp. DY32-46	9.93431431375744e-05
586	1	L086_1	1201	0.00358820496745355	125	33	P	544448	Tenericutes	0.0124178928921968
586	1	L086_1	1202	0.00255480193682692	89	30	C	31969	Mollicutes	0.00884153973924412
586	1	L086_1	1203	0.000660229714011452	23	0	O	186329	Acholeplasmatales	0.00228489229216421
586	1	L086_1	1204	0.000660229714011452	23	0	F	2146	Acholeplasmataceae	0.00228489229216421
586	1	L086_1	1205	0.000545407155052939	19	0	G	2147	Acholeplasma	0.00188751971961391
586	1	L086_1	1206	0.000401878956354797	14	14	S	61635	Acholeplasma brassicae	0.00139080400392604
586	1	L086_1	1207	0.000143528198698142	5	0	S	38986	Acholeplasma palmae	0.000496715715687872
586	1	L086_1	1209	0.000114822558958513	4	0	G	33926	Candidatus Phytoplasma	0.000397372572550297
586	1	L086_1	1211	0.000114822558958513	4	4	S	37692	Candidatus Phytoplasma mali	0.000397372572550297
586	1	L086_1	1212	0.000516701515313311	18	0	O	2085	Mycoplasmatales	0.00178817657647634
586	1	L086_1	1213	0.000516701515313311	18	0	F	2092	Mycoplasmataceae	0.00178817657647634
586	1	L086_1	1214	0.000516701515313311	18	10	G	2093	Mycoplasma	0.00178817657647634
586	1	L086_1	1215	8.61169192188851e-05	3	3	S	29553	Mycoplasma bovirhinis	0.000298029429412723
586	1	L086_1	1216	5.74112794792567e-05	2	2	S	92401	Mycoplasma cloacale	0.000198686286275149
586	1	L086_1	1217	2.87056397396284e-05	1	1	S	1749074	Mycoplasma sp. (ex Biomphalaria glabrata)	9.93431431375744e-05
586	1	L086_1	1218	2.87056397396284e-05	1	0	S	51365	Mycoplasma yeatsii	9.93431431375744e-05
586	1	L086_1	1220	2.87056397396284e-05	1	1	S	29555	Mycoplasma canis	9.93431431375744e-05
586	1	L086_1	1221	0.000516701515313311	18	1	O	186328	Entomoplasmatales	0.00178817657647634
586	1	L086_1	1222	0.000258350757656655	9	0	F	2131	Spiroplasmataceae	0.000894088288238169
586	1	L086_1	1223	0.000258350757656655	9	8	G	2132	Spiroplasma	0.000894088288238169
586	1	L086_1	1224	2.87056397396284e-05	1	1	S	216938	Spiroplasma helicoides	9.93431431375744e-05
586	1	L086_1	1225	0.000229645117917027	8	0	F	33925	Entomoplasmataceae	0.000794745145100595
586	1	L086_1	1226	0.000200939478177399	7	0	G	46239	Mesoplasma	0.00069540200196302
586	1	L086_1	1227	0.000200939478177399	7	0	S	138853	Mesoplasma lactucae	0.00069540200196302
586	1	L086_1	1229	2.87056397396284e-05	1	0	G	46238	Entomoplasma	9.93431431375744e-05
586	1	L086_1	1230	2.87056397396284e-05	1	1	S	214888	Entomoplasma luminosum	9.93431431375744e-05
586	1	L086_1	1232	5.74112794792567e-05	2	2	S	1911683	Tenericutes bacterium MZ-XQ	0.000198686286275149
586	1	L086_1	1233	2.87056397396284e-05	1	0	G	1912503	Candidatus Izimaplasma	9.93431431375744e-05
586	1	L086_1	1234	2.87056397396284e-05	1	1	S	1541959	Candidatus Izimaplasma sp. HR1	9.93431431375744e-05
586	1	L086_1	1236	0.000315762037135912	11	0	P	1117	Cyanobacteria	0.00109277457451332
586	1	L086_1	1238	0.000114822558958513	4	0	O	1150	Oscillatoriales	0.000397372572550297
586	1	L086_1	1239	8.61169192188851e-05	3	0	F	1892254	Oscillatoriaceae	0.000298029429412723
586	1	L086_1	1240	8.61169192188851e-05	3	0	G	1158	Oscillatoria	0.000298029429412723
586	1	L086_1	1241	8.61169192188851e-05	3	0	S	482564	Oscillatoria nigro-viridis	0.000298029429412723
586	1	L086_1	1243	2.87056397396284e-05	1	0	F	1892252	Microcoleaceae	9.93431431375744e-05
586	1	L086_1	1244	2.87056397396284e-05	1	0	G	44471	Microcoleus	9.93431431375744e-05
586	1	L086_1	1245	2.87056397396284e-05	1	1	S	1173027	Microcoleus sp. PCC 7113	9.93431431375744e-05
586	1	L086_1	1246	0.000114822558958513	4	0	O	1890424	Synechococcales	0.000397372572550297
586	1	L086_1	1247	5.74112794792567e-05	2	0	F	1890426	Synechococcaceae	0.000198686286275149
586	1	L086_1	1248	5.74112794792567e-05	2	0	G	1129	Synechococcus	0.000198686286275149
586	1	L086_1	1249	2.87056397396284e-05	1	1	S	32051	Synechococcus sp. WH 7803	9.93431431375744e-05
586	1	L086_1	1250	2.87056397396284e-05	1	1	S	321332	Synechococcus sp. JA-2-3B'a(2-13)	9.93431431375744e-05
586	1	L086_1	1251	2.87056397396284e-05	1	0	F	1213	Prochloraceae	9.93431431375744e-05
586	1	L086_1	1252	2.87056397396284e-05	1	0	G	1218	Prochlorococcus	9.93431431375744e-05
586	1	L086_1	1253	2.87056397396284e-05	1	0	S	1219	Prochlorococcus marinus	9.93431431375744e-05
586	1	L086_1	1255	2.87056397396284e-05	1	0	F	1890438	Leptolyngbyaceae	9.93431431375744e-05
586	1	L086_1	1256	2.87056397396284e-05	1	0	G	47251	Leptolyngbya	9.93431431375744e-05
586	1	L086_1	1257	2.87056397396284e-05	1	1	S	111781	Leptolyngbya sp. PCC 7376	9.93431431375744e-05
586	1	L086_1	1258	8.61169192188851e-05	3	1	O	1161	Nostocales	0.000298029429412723
586	1	L086_1	1259	2.87056397396284e-05	1	0	F	1892259	Aphanizomenonaceae	9.93431431375744e-05
586	1	L086_1	1260	2.87056397396284e-05	1	0	G	752201	Sphaerospermopsis	9.93431431375744e-05
586	1	L086_1	1261	2.87056397396284e-05	1	0	S	289435	Sphaerospermopsis kisseleviana	9.93431431375744e-05
586	1	L086_1	1263	2.87056397396284e-05	1	0	F	1892263	Hapalosiphonaceae	9.93431431375744e-05
586	1	L086_1	1264	2.87056397396284e-05	1	0	G	1190	Fischerella	9.93431431375744e-05
586	1	L086_1	1265	2.87056397396284e-05	1	1	S	1752063	Fischerella sp. NIES-3754	9.93431431375744e-05
586	1	L086_1	1266	8.61169192188851e-05	3	0	P	200795	Chloroflexi	0.000298029429412723
586	1	L086_1	1267	8.61169192188851e-05	3	0	C	292625	Anaerolineae	0.000298029429412723
586	1	L086_1	1268	8.61169192188851e-05	3	0	O	292629	Anaerolineales	0.000298029429412723
586	1	L086_1	1269	8.61169192188851e-05	3	0	F	292628	Anaerolineaceae	0.000298029429412723
586	1	L086_1	1271	5.74112794792567e-05	2	2	S	1889813	Anaerolineaceae bacterium oral taxon 439	0.000198686286275149
586	1	L086_1	1272	2.87056397396284e-05	1	0	G	2019482	Brevefilum	9.93431431375744e-05
586	1	L086_1	1273	2.87056397396284e-05	1	1	S	1986204	Brevefilum fermentans	9.93431431375744e-05
586	1	L086_1	1274	4.05771441103491	141356	354	P	1224	Proteobacteria	14.042749341355
586	1	L086_1	1275	3.96597118642705	138160	211	C	1236	Gammaproteobacteria	13.7252486558873
586	1	L086_1	1276	3.48285526960911	121330	707	O	91347	Enterobacterales	12.0533035568819
586	1	L086_1	1277	3.40362770392774	118570	51890	F	543	Enterobacteriaceae	11.7791164818222
586	1	L086_1	1278	1.08891973788306	37934	1851	G	561	Escherichia	3.76848279178075
586	1	L086_1	1279	1.02516451202135	35713	35067	S	562	Escherichia coli	3.54784167087219
586	1	L086_1	1344	0.00588465614662381	205	203	S	208962	Escherichia albertii	0.0203653443432027
586	1	L086_1	1346	0.00292797525344209	102	102	S	1499973	Escherichia marmotae	0.0101330006000326
586	1	L086_1	1347	0.00180845530359659	63	16	S	564	Escherichia fergusonii	0.00625861801766718
586	1	L086_1	1350	0.722635774805404	25174	545	G	544	Citrobacter	2.5008642853453
586	1	L086_1	1352	0.440803803841733	15356	15273	S	546	Citrobacter freundii	1.52551330602059
586	1	L086_1	1354	0.00855428064240925	298	298	S	67827	Citrobacter werkmanii	0.0296042566549972
586	1	L086_1	1355	0.00803757912709594	280	280	S	57706	Citrobacter braakii	0.0278160800785208
586	1	L086_1	1356	0.00786534528865817	274	274	S	2077148	Citrobacter freundii complex sp. CFNIH4	0.0272200212196954
586	1	L086_1	1357	0.00691805917725044	241	241	S	2077147	Citrobacter freundii complex sp. CFNIH3	0.0239416974961554
586	1	L086_1	1358	0.00155010454593993	54	54	S	133448	Citrobacter youngae	0.00536452972942902
586	1	L086_1	1359	0.000889874831928479	31	31	S	2077149	Citrobacter freundii complex sp. CFNIH9	0.00307963743726481
586	1	L086_1	1360	8.61169192188851e-05	3	3	S	2066049	Citrobacter freundii complex sp. CFNIH2	0.000298029429412723
586	1	L086_1	1361	0.00496607567495571	173	173	S	1703250	Citrobacter sp. CRE-46	0.0171863637628004
586	1	L086_1	1362	0.00433455160068388	151	151	S	1702170	Citrobacter sp. FDAARGOS_156	0.0150008146137737
586	1	L086_1	1363	0.000746346633230337	26	0	S	67825	Citrobacter rodentium	0.00258292172157693
586	1	L086_1	1365	0.000574112794792567	20	20	S	545	Citrobacter koseri	0.00198686286275149
586	1	L086_1	1366	0.000459290235834054	16	4	S	35703	Citrobacter amalonaticus	0.00158949029020119
586	1	L086_1	1368	0.000258350757656655	9	9	S	1920110	Citrobacter sp. CFNIH10	0.000894088288238169
586	1	L086_1	1369	0.000114822558958513	4	4	S	2019568	Citrobacter sp. 92	0.000397372572550297
586	1	L086_1	1370	8.61169192188851e-05	3	3	S	67824	Citrobacter farmeri	0.000298029429412723
586	1	L086_1	1371	0.026724950597594	931	64	G	547	Enterobacter	0.0924884662610817
586	1	L086_1	1373	0.00358820496745355	125	97	S	550	Enterobacter cloacae	0.0124178928921968
586	1	L086_1	1381	0.00203810042151361	71	31	S	158836	Enterobacter hormaechei	0.00705336316276778
586	1	L086_1	1387	0.00200939478177399	70	70	S	2077136	Enterobacter cloacae complex sp. FDA-CDC-AR_0164	0.00695402001963021
586	1	L086_1	1388	0.000545407155052939	19	8	S	61645	Enterobacter asburiae	0.00188751971961391
586	1	L086_1	1391	0.00034446767687554	12	12	S	69218	Enterobacter cancerogenus	0.00119211771765089
586	1	L086_1	1392	0.00017223383843777	6	6	S	299767	Enterobacter ludwigii	0.000596058858825446
586	1	L086_1	1393	0.00017223383843777	6	6	S	2027919	Enterobacter cloacae complex sp.	0.000596058858825446
586	1	L086_1	1394	0.000114822558958513	4	4	S	1915310	Enterobacter cloacae complex sp. ECNIH7	0.000397372572550297
586	1	L086_1	1395	8.61169192188851e-05	3	3	S	2077137	Enterobacter cloacae complex sp. FDA-CDC-AR_0132	0.000298029429412723
586	1	L086_1	1396	5.74112794792567e-05	2	2	S	1870930	Enterobacter cloacae complex sp. 35734	0.000198686286275149
586	1	L086_1	1397	0.000803757912709594	28	28	S	399742	Enterobacter sp. 638	0.00278160800785208
586	1	L086_1	1398	0.000545407155052939	19	19	S	1914861	Enterobacter sp. SA187	0.00188751971961391
586	1	L086_1	1399	0.000401878956354797	14	14	S	1560339	Enterobacter sp. E20	0.00139080400392604
586	1	L086_1	1400	0.000315762037135912	11	11	S	1977566	Enterobacter sp. Crenshaw	0.00109277457451332
586	1	L086_1	1401	0.000200939478177399	7	7	S	1692238	Enterobacter sp. FY-07	0.00069540200196302
586	1	L086_1	1402	0.000200939478177399	7	7	S	1868135	Enterobacter sp. HK169	0.00069540200196302
586	1	L086_1	1403	0.000114822558958513	4	4	S	1166130	Enterobacter sp. R4-368	0.000397372572550297
586	1	L086_1	1404	0.0241988543005067	843	457	G	570	Klebsiella	0.0837462696649752
586	1	L086_1	1405	0.0038465557251102	134	99	S	573	Klebsiella pneumoniae	0.013311981180435
586	1	L086_1	1414	0.00373173316615169	130	130	S	571	Klebsiella oxytoca	0.0129146086078847
586	1	L086_1	1415	0.0025260962970873	88	81	S	1134687	Klebsiella michiganensis	0.00874219659610654
586	1	L086_1	1417	0.000287056397396284	10	9	S	548	Klebsiella aerogenes	0.000993431431375744
586	1	L086_1	1419	0.000287056397396284	10	10	S	1934254	Klebsiella sp. M5al	0.000993431431375744
586	1	L086_1	1420	0.000258350757656655	9	6	S	1463165	Klebsiella quasipneumoniae	0.000894088288238169
586	1	L086_1	1422	8.61169192188851e-05	3	3	S	244366	Klebsiella variicola	0.000298029429412723
586	1	L086_1	1423	5.74112794792567e-05	2	2	S	2026240	Klebsiella quasivariicola	0.000198686286275149
586	1	L086_1	1424	0.0206393549727928	719	8	G	1330547	Kosakonia	0.071427719915916
586	1	L086_1	1425	0.0201513590972191	702	702	S	208223	Kosakonia cowanii	0.0697388864825772
586	1	L086_1	1426	0.000143528198698142	5	4	S	1158459	Kosakonia sacchari	0.000496715715687872
586	1	L086_1	1428	8.61169192188851e-05	3	3	S	497725	Kosakonia oryzae	0.000298029429412723
586	1	L086_1	1429	2.87056397396284e-05	1	1	S	283686	Kosakonia radicincitans	9.93431431375744e-05
586	1	L086_1	1430	0.0106497923434021	371	103	G	83654	Leclercia	0.0368563061040401
586	1	L086_1	1431	0.00396137828406871	138	138	S	83655	Leclercia adecarboxylata	0.0137093537529853
586	1	L086_1	1432	0.00353079368797429	123	123	S	1920116	Leclercia sp. LSNIH3	0.0122192066059216
586	1	L086_1	1433	0.000200939478177399	7	7	S	1920114	Leclercia sp. LSNIH1	0.00069540200196302
586	1	L086_1	1434	0.0106210867036625	370	7	G	590	Salmonella	0.0367569629609025
586	1	L086_1	1435	0.0101905021075681	355	90	S	28901	Salmonella enterica	0.0352668158138389
586	1	L086_1	1503	0.000229645117917027	8	7	S	54736	Salmonella bongori	0.000794745145100595
586	1	L086_1	1505	0.00390396700458946	136	1	G	620	Shigella	0.0135106674667101
586	1	L086_1	1506	0.00310020909187986	108	53	S	622	Shigella dysenteriae	0.010729059458858
586	1	L086_1	1508	0.000775052272969966	27	0	S	623	Shigella flexneri	0.00268226486471451
586	1	L086_1	1511	0.00155010454593993	54	1	G	160674	Raoultella	0.00536452972942902
586	1	L086_1	1512	0.00126304814854365	44	44	S	54291	Raoultella ornithinolytica	0.00437109829805327
586	1	L086_1	1513	0.000143528198698142	5	5	S	575	Raoultella planticola	0.000496715715687872
586	1	L086_1	1514	0.000114822558958513	4	4	S	2259647	Raoultella sp. X13	0.000397372572550297
586	1	L086_1	1515	0.00120563686906439	42	1	G	1330545	Lelliottia	0.00417241201177812
586	1	L086_1	1516	0.000947286111407736	33	33	S	61646	Lelliottia amnigena	0.00327832372353995
586	1	L086_1	1517	0.000143528198698142	5	5	S	1907578	Lelliottia jeotgali	0.000496715715687872
586	1	L086_1	1518	8.61169192188851e-05	3	3	S	2153385	Lelliottia sp. WB101	0.000298029429412723
586	1	L086_1	1521	0.000574112794792567	20	20	S	2282310	Enterobacteriaceae bacterium w6	0.00198686286275149
586	1	L086_1	1522	0.000229645117917027	8	8	S	693444	Enterobacteriaceae bacterium strain FGI 57	0.000794745145100595
586	1	L086_1	1523	0.000114822558958513	4	4	S	2066051	Enterobacteriaceae bacterium ENNIH1	0.000397372572550297
586	1	L086_1	1524	2.87056397396284e-05	1	1	S	891974	Plautia stali symbiont	9.93431431375744e-05
586	1	L086_1	1525	2.87056397396284e-05	1	1	S	2282309	Enterobacteriaceae bacterium w17	9.93431431375744e-05
586	1	L086_1	1528	2.87056397396284e-05	1	1	S	134287	secondary endosymbiont of Heteropsylla cubana	9.93431431375744e-05
586	1	L086_1	1529	0.000545407155052939	19	3	G	413496	Cronobacter	0.00188751971961391
586	1	L086_1	1530	0.000200939478177399	7	0	S	413502	Cronobacter turicensis	0.00069540200196302
586	1	L086_1	1532	8.61169192188851e-05	3	0	S	413497	Cronobacter dublinensis	0.000298029429412723
586	1	L086_1	1535	5.74112794792567e-05	2	0	S	413501	Cronobacter muytjensii	0.000198686286275149
586	1	L086_1	1537	5.74112794792567e-05	2	0	S	1163710	Cronobacter condimenti	0.000198686286275149
586	1	L086_1	1539	2.87056397396284e-05	1	1	S	28141	Cronobacter sakazakii	9.93431431375744e-05
586	1	L086_1	1540	2.87056397396284e-05	1	0	S	535744	Cronobacter universalis	9.93431431375744e-05
586	1	L086_1	1542	0.000545407155052939	19	0	G	158483	Cedecea	0.00188751971961391
586	1	L086_1	1543	0.000545407155052939	19	19	S	158822	Cedecea neteri	0.00188751971961391
586	1	L086_1	1544	0.000516701515313311	18	0	G	1330546	Pluralibacter	0.00178817657647634
586	1	L086_1	1545	0.000315762037135912	11	11	S	1334193	Enterobacter lignolyticus	0.00109277457451332
586	1	L086_1	1546	0.000200939478177399	7	7	S	61647	Pluralibacter gergoviae	0.00069540200196302
586	1	L086_1	1547	8.61169192188851e-05	3	0	G	929812	Gibbsiella	0.000298029429412723
586	1	L086_1	1548	8.61169192188851e-05	3	3	S	929813	Gibbsiella quercinecans	0.000298029429412723
586	1	L086_1	1549	8.61169192188851e-05	3	0	G	579	Kluyvera	0.000298029429412723
586	1	L086_1	1550	8.61169192188851e-05	3	3	S	61648	Kluyvera intermedia	0.000298029429412723
586	1	L086_1	1551	5.74112794792567e-05	2	0	G	1335483	Shimwellia	0.000198686286275149
586	1	L086_1	1552	5.74112794792567e-05	2	0	S	563	Shimwellia blattae	0.000198686286275149
586	1	L086_1	1554	2.87056397396284e-05	1	0	G	1048757	Candidatus Moranella	9.93431431375744e-05
586	1	L086_1	1555	2.87056397396284e-05	1	1	S	1048758	Candidatus Moranella endobia	9.93431431375744e-05
586	1	L086_1	1556	0.0518710910095085	1807	4	F	1903412	Hafniaceae	0.179513059649597
586	1	L086_1	1557	0.0512682725749763	1786	3	G	568	Hafnia	0.177426853643708
586	1	L086_1	1558	0.0510386274570592	1778	1760	S	569	Hafnia alvei	0.176632108498607
586	1	L086_1	1560	0.000143528198698142	5	5	S	1848580	Hafnia sp. CBA7124	0.000496715715687872
586	1	L086_1	1561	0.000315762037135912	11	0	G	82982	Obesumbacterium	0.00109277457451332
586	1	L086_1	1562	0.000315762037135912	11	11	S	82983	Obesumbacterium proteus	0.00109277457451332
586	1	L086_1	1563	0.00017223383843777	6	0	G	635	Edwardsiella	0.000596058858825446
586	1	L086_1	1564	0.000143528198698142	5	5	S	1263550	Edwardsiella piscicida	0.000496715715687872
586	1	L086_1	1565	2.87056397396284e-05	1	1	S	1578828	Edwardsiella sp. EA181011	9.93431431375744e-05
586	1	L086_1	1566	0.00341597112901578	119	3	F	1903414	Morganellaceae	0.0118218340333713
586	1	L086_1	1567	0.00312891473161949	109	2	G	583	Proteus	0.0108284026019956
586	1	L086_1	1568	0.00266962449578544	93	93	S	585	Proteus vulgaris	0.00923891231179442
586	1	L086_1	1569	0.000401878956354797	14	10	S	584	Proteus mirabilis	0.00139080400392604
586	1	L086_1	1572	0.000143528198698142	5	0	G	581	Morganella	0.000496715715687872
586	1	L086_1	1573	0.000143528198698142	5	5	S	582	Morganella morganii	0.000496715715687872
586	1	L086_1	1574	2.87056397396284e-05	1	0	G	586	Providencia	9.93431431375744e-05
586	1	L086_1	1575	2.87056397396284e-05	1	0	S	588	Providencia stuartii	9.93431431375744e-05
586	1	L086_1	1577	2.87056397396284e-05	1	0	G	29487	Photorhabdus	9.93431431375744e-05
586	1	L086_1	1578	2.87056397396284e-05	1	1	S	230089	Photorhabdus thracensis	9.93431431375744e-05
586	1	L086_1	1579	0.00195198350229473	68	0	F	1903409	Erwiniaceae	0.00675533373335506
586	1	L086_1	1580	0.00186586658307584	65	2	G	53335	Pantoea	0.00645730430394233
586	1	L086_1	1582	0.00143528198698142	50	50	S	549	Pantoea agglomerans	0.00496715715687872
586	1	L086_1	1583	0.00017223383843777	6	6	S	1076550	Pantoea rwandensis	0.000596058858825446
586	1	L086_1	1584	0.000114822558958513	4	4	S	470934	Pantoea vagans	0.000397372572550297
586	1	L086_1	1585	5.74112794792567e-05	2	1	S	553	Pantoea ananatis	0.000198686286275149
586	1	L086_1	1587	2.87056397396284e-05	1	1	S	1891675	Pantoea alhagi	9.93431431375744e-05
586	1	L086_1	1588	5.74112794792567e-05	2	0	G	551	Erwinia	0.000198686286275149
586	1	L086_1	1589	2.87056397396284e-05	1	0	S	182337	Erwinia billingiae	9.93431431375744e-05
586	1	L086_1	1591	2.87056397396284e-05	1	1	S	1922217	Candidatus Erwinia sp. ErCipseudotaxifoliae	9.93431431375744e-05
586	1	L086_1	1592	2.87056397396284e-05	1	0	G	32199	Buchnera	9.93431431375744e-05
586	1	L086_1	1593	2.87056397396284e-05	1	0	S	9	Buchnera aphidicola	9.93431431375744e-05
586	1	L086_1	1595	0.00100469739088699	35	0	F	1903411	Yersiniaceae	0.0034770100098151
586	1	L086_1	1596	0.000602818434532196	21	3	G	629	Yersinia	0.00208620600588906
586	1	L086_1	1597	0.000200939478177399	7	7	S	29486	Yersinia ruckeri	0.00069540200196302
586	1	L086_1	1598	0.00017223383843777	6	2	S	630	Yersinia enterocolitica	0.000596058858825446
586	1	L086_1	1602	0.000114822558958513	4	4	S	632	Yersinia pestis	0.000397372572550297
586	1	L086_1	1603	2.87056397396284e-05	1	1	S	633	Yersinia pseudotuberculosis	9.93431431375744e-05
586	1	L086_1	1604	0.000401878956354797	14	5	G	613	Serratia	0.00139080400392604
586	1	L086_1	1605	0.00017223383843777	6	6	S	615	Serratia marcescens	0.000596058858825446
586	1	L086_1	1606	5.74112794792567e-05	2	2	S	2033438	Serratia sp. MYb239	0.000198686286275149
586	1	L086_1	1607	2.87056397396284e-05	1	1	S	82996	Serratia plymuthica	9.93431431375744e-05
586	1	L086_1	1608	0.000688935353751081	24	0	F	1903410	Pectobacteriaceae	0.00238423543530178
586	1	L086_1	1609	0.00034446767687554	12	0	G	204037	Dickeya	0.00119211771765089
586	1	L086_1	1610	0.000114822558958513	4	4	S	1225785	Dickeya sp. DW 0440	0.000397372572550297
586	1	L086_1	1611	8.61169192188851e-05	3	0	S	204038	Dickeya dadantii	0.000298029429412723
586	1	L086_1	1615	5.74112794792567e-05	2	0	S	556	Dickeya chrysanthemi	0.000198686286275149
586	1	L086_1	1617	2.87056397396284e-05	1	0	S	204039	Dickeya dianthicola	9.93431431375744e-05
586	1	L086_1	1619	2.87056397396284e-05	1	1	S	204042	Dickeya zeae	9.93431431375744e-05
586	1	L086_1	1620	2.87056397396284e-05	1	1	S	1224145	Dickeya sp. MK7	9.93431431375744e-05
586	1	L086_1	1621	0.000287056397396284	10	2	G	122277	Pectobacterium	0.000993431431375744
586	1	L086_1	1622	0.00017223383843777	6	0	S	554	Pectobacterium carotovorum	0.000596058858825446
586	1	L086_1	1624	2.87056397396284e-05	1	1	S	29471	Pectobacterium atrosepticum	9.93431431375744e-05
586	1	L086_1	1625	2.87056397396284e-05	1	1	S	2042057	Pectobacterium polaris	9.93431431375744e-05
586	1	L086_1	1626	2.87056397396284e-05	1	0	G	71655	Brenneria	9.93431431375744e-05
586	1	L086_1	1627	2.87056397396284e-05	1	1	S	1109412	Brenneria goodwinii	9.93431431375744e-05
586	1	L086_1	1628	2.87056397396284e-05	1	0	G	84565	Sodalis	9.93431431375744e-05
586	1	L086_1	1629	2.87056397396284e-05	1	1	S	1239307	Sodalis praecaptivus	9.93431431375744e-05
586	1	L086_1	1630	0.473011531629596	16478	0	O	135625	Pasteurellales	1.63697631262095
586	1	L086_1	1631	0.473011531629596	16478	210	F	712	Pasteurellaceae	1.63697631262095
586	1	L086_1	1632	0.462304328006715	16105	259	G	724	Haemophilus	1.59992132023064
586	1	L086_1	1633	0.42329336360056	14746	2654	S	729	Haemophilus parainfluenzae	1.46491398870667
586	1	L086_1	1635	0.0118267235727269	412	412	S	726	Haemophilus haemolyticus	0.0409293749726806
586	1	L086_1	1636	0.0100182682691303	349	349	S	249188	Haemophilus pittmaniae	0.0346707569550135
586	1	L086_1	1637	0.00757828889126189	264	207	S	727	Haemophilus influenzae	0.0262265897883196
586	1	L086_1	1646	0.00186586658307584	65	65	S	712310	Haemophilus sp. oral taxon 036	0.00645730430394233
586	1	L086_1	1647	0.000200939478177399	7	7	S	730	Haemophilus ducreyi	0.00069540200196302
586	1	L086_1	1648	8.61169192188851e-05	3	3	S	197575	Haemophilus aegyptius	0.000298029429412723
586	1	L086_1	1649	0.00324373729057801	113	3	G	416916	Aggregatibacter	0.0112257751745459
586	1	L086_1	1650	0.00203810042151361	71	0	S	739	Aggregatibacter segnis	0.00705336316276778
586	1	L086_1	1652	0.000832463552449223	29	21	S	732	Aggregatibacter aphrophilus	0.00288095115098966
586	1	L086_1	1654	0.000287056397396284	10	6	S	714	Aggregatibacter actinomycetemcomitans	0.000993431431375744
586	1	L086_1	1656	0.000688935353751081	24	0	G	75984	Mannheimia	0.00238423543530178
586	1	L086_1	1657	0.000602818434532196	21	21	S	1432056	Mannheimia sp. USDA-ARS-USMARC-1261	0.00208620600588906
586	1	L086_1	1658	8.61169192188851e-05	3	0	S	75985	Mannheimia haemolytica	0.000298029429412723
586	1	L086_1	1660	0.000459290235834054	16	0	G	713	Actinobacillus	0.00158949029020119
586	1	L086_1	1661	0.000373173316615169	13	13	S	189834	Actinobacillus porcitonsillarum	0.00129146086078847
586	1	L086_1	1662	5.74112794792567e-05	2	0	S	67854	Actinobacillus succinogenes	0.000198686286275149
586	1	L086_1	1664	2.87056397396284e-05	1	1	S	715	Actinobacillus pleuropneumoniae	9.93431431375744e-05
586	1	L086_1	1665	0.000287056397396284	10	0	G	745	Pasteurella	0.000993431431375744
586	1	L086_1	1666	0.000287056397396284	10	8	S	747	Pasteurella multocida	0.000993431431375744
586	1	L086_1	1669	0.00206680606125324	72	0	O	72274	Pseudomonadales	0.00715270630590535
586	1	L086_1	1670	0.00189457222281547	66	0	F	135621	Pseudomonadaceae	0.00655664744707991
586	1	L086_1	1671	0.00189457222281547	66	8	G	286	Pseudomonas	0.00655664744707991
586	1	L086_1	1672	0.000545407155052939	19	19	S	2219057	Pseudomonas sp. LG1E9	0.00188751971961391
586	1	L086_1	1674	0.000143528198698142	5	4	S	294	Pseudomonas fluorescens	0.000496715715687872
586	1	L086_1	1676	5.74112794792567e-05	2	2	S	47878	Pseudomonas azotoformans	0.000198686286275149
586	1	L086_1	1677	2.87056397396284e-05	1	1	S	76758	Pseudomonas orientalis	9.93431431375744e-05
586	1	L086_1	1678	2.87056397396284e-05	1	1	S	76760	Pseudomonas rhodesiae	9.93431431375744e-05
586	1	L086_1	1680	8.61169192188851e-05	3	0	S	74829	Pseudomonas balearica	0.000298029429412723
586	1	L086_1	1682	2.87056397396284e-05	1	1	S	271420	Pseudomonas xanthomarina	9.93431431375744e-05
586	1	L086_1	1684	5.74112794792567e-05	2	2	S	303	Pseudomonas putida	0.000198686286275149
586	1	L086_1	1685	2.87056397396284e-05	1	1	S	47885	Pseudomonas oryzihabitans	9.93431431375744e-05
586	1	L086_1	1686	2.87056397396284e-05	1	1	S	76759	Pseudomonas monteilii	9.93431431375744e-05
586	1	L086_1	1687	8.61169192188851e-05	3	3	S	2054919	Pseudomonas sp. S09G 359	0.000298029429412723
586	1	L086_1	1689	8.61169192188851e-05	3	3	S	287	Pseudomonas aeruginosa	0.000298029429412723
586	1	L086_1	1690	5.74112794792567e-05	2	2	S	2018067	Pseudomonas sp. FDAARGOS_380	0.000198686286275149
586	1	L086_1	1691	5.74112794792567e-05	2	2	S	219572	Pseudomonas antarctica	0.000198686286275149
586	1	L086_1	1692	2.87056397396284e-05	1	1	S	237610	Pseudomonas psychrotolerans	9.93431431375744e-05
586	1	L086_1	1693	2.87056397396284e-05	1	1	S	1981174	Pseudomonas sp. M30-35	9.93431431375744e-05
586	1	L086_1	1694	2.87056397396284e-05	1	1	S	472181	Pseudomonas sabulinigri	9.93431431375744e-05
586	1	L086_1	1695	2.87056397396284e-05	1	1	S	2025658	Pseudomonas sp. NS1(2017)	9.93431431375744e-05
586	1	L086_1	1696	2.87056397396284e-05	1	1	S	1827300	Pseudomonas sp. MYb193	9.93431431375744e-05
586	1	L086_1	1697	2.87056397396284e-05	1	1	S	1207075	Pseudomonas sp. UW4	9.93431431375744e-05
586	1	L086_1	1698	2.87056397396284e-05	1	1	S	1628086	Pseudomonas kribbensis	9.93431431375744e-05
586	1	L086_1	1699	2.87056397396284e-05	1	1	S	1294143	Pseudomonas sp. ATCC 13867	9.93431431375744e-05
586	1	L086_1	1700	2.87056397396284e-05	1	1	S	157783	Pseudomonas cremoricolorata	9.93431431375744e-05
586	1	L086_1	1701	2.87056397396284e-05	1	1	S	157782	Pseudomonas parafulva	9.93431431375744e-05
586	1	L086_1	1702	2.87056397396284e-05	1	1	S	143813	Pseudomonas sp. LAB-08	9.93431431375744e-05
586	1	L086_1	1703	0.00017223383843777	6	0	F	468	Moraxellaceae	0.000596058858825446
586	1	L086_1	1704	0.000114822558958513	4	1	G	497	Psychrobacter	0.000397372572550297
586	1	L086_1	1705	5.74112794792567e-05	2	2	S	1699624	Psychrobacter sp. P11G5	0.000198686286275149
586	1	L086_1	1706	2.87056397396284e-05	1	1	S	330922	Psychrobacter cryohalolentis	9.93431431375744e-05
586	1	L086_1	1707	5.74112794792567e-05	2	0	G	475	Moraxella	0.000198686286275149
586	1	L086_1	1708	5.74112794792567e-05	2	2	S	34062	Moraxella osloensis	0.000198686286275149
586	1	L086_1	1709	0.000545407155052939	19	2	O	135614	Xanthomonadales	0.00188751971961391
586	1	L086_1	1710	0.000459290235834054	16	5	F	32033	Xanthomonadaceae	0.00158949029020119
586	1	L086_1	1711	0.000287056397396284	10	0	G	40323	Stenotrophomonas	0.000993431431375744
586	1	L086_1	1712	0.000229645117917027	8	8	S	216778	Stenotrophomonas rhizophila	0.000794745145100595
586	1	L086_1	1714	2.87056397396284e-05	1	1	S	40324	Stenotrophomonas maltophilia	9.93431431375744e-05
586	1	L086_1	1715	2.87056397396284e-05	1	1	S	2072413	Stenotrophomonas sp. SAU14A_NAIMI4_5	9.93431431375744e-05
586	1	L086_1	1716	2.87056397396284e-05	1	1	G	338	Xanthomonas	9.93431431375744e-05
586	1	L086_1	1717	2.87056397396284e-05	1	0	F	1775411	Rhodanobacteraceae	9.93431431375744e-05
586	1	L086_1	1718	2.87056397396284e-05	1	0	G	231454	Dyella	9.93431431375744e-05
586	1	L086_1	1719	2.87056397396284e-05	1	0	S	231455	Dyella japonica	9.93431431375744e-05
586	1	L086_1	1721	0.000258350757656655	9	0	O	135613	Chromatiales	0.000894088288238169
586	1	L086_1	1722	0.000200939478177399	7	0	F	72276	Ectothiorhodospiraceae	0.00069540200196302
586	1	L086_1	1723	0.000200939478177399	7	7	G	106633	Thioalkalivibrio	0.00069540200196302
586	1	L086_1	1724	5.74112794792567e-05	2	0	F	255526	Halothiobacillaceae	0.000198686286275149
586	1	L086_1	1725	5.74112794792567e-05	2	0	G	109262	Halothiobacillus	0.000198686286275149
586	1	L086_1	1726	5.74112794792567e-05	2	2	S	1860122	Halothiobacillus sp. LS2	0.000198686286275149
586	1	L086_1	1727	0.000229645117917027	8	1	O	135622	Alteromonadales	0.000794745145100595
586	1	L086_1	1728	0.000114822558958513	4	0	F	267888	Pseudoalteromonadaceae	0.000397372572550297
586	1	L086_1	1729	0.000114822558958513	4	2	G	53246	Pseudoalteromonas	0.000397372572550297
586	1	L086_1	1730	2.87056397396284e-05	1	1	S	43657	Pseudoalteromonas luteoviolacea	9.93431431375744e-05
586	1	L086_1	1731	2.87056397396284e-05	1	1	S	43662	Pseudoalteromonas piscicida	9.93431431375744e-05
586	1	L086_1	1732	5.74112794792567e-05	2	0	F	72275	Alteromonadaceae	0.000198686286275149
586	1	L086_1	1733	5.74112794792567e-05	2	0	G	2742	Marinobacter	0.000198686286275149
586	1	L086_1	1734	5.74112794792567e-05	2	2	S	1749259	Marinobacter sp. LQ44	0.000198686286275149
586	1	L086_1	1735	2.87056397396284e-05	1	0	F	267889	Colwelliaceae	9.93431431375744e-05
586	1	L086_1	1736	2.87056397396284e-05	1	0	G	28228	Colwellia	9.93431431375744e-05
586	1	L086_1	1737	2.87056397396284e-05	1	0	S	28229	Colwellia psychrerythraea	9.93431431375744e-05
586	1	L086_1	1739	0.000229645117917027	8	0	O	135619	Oceanospirillales	0.000794745145100595
586	1	L086_1	1740	0.000143528198698142	5	0	F	28256	Halomonadaceae	0.000496715715687872
586	1	L086_1	1741	5.74112794792567e-05	2	0	G	504090	Kushneria	0.000198686286275149
586	1	L086_1	1742	5.74112794792567e-05	2	2	S	157779	Kushneria marisflavi	0.000198686286275149
586	1	L086_1	1743	2.87056397396284e-05	1	0	G	2745	Halomonas	9.93431431375744e-05
586	1	L086_1	1744	2.87056397396284e-05	1	1	S	1883416	Halomonas sp. 1513	9.93431431375744e-05
586	1	L086_1	1745	2.87056397396284e-05	1	0	G	42054	Chromohalobacter	9.93431431375744e-05
586	1	L086_1	1746	2.87056397396284e-05	1	0	S	158080	Chromohalobacter salexigens	9.93431431375744e-05
586	1	L086_1	1749	2.87056397396284e-05	1	0	G	1495768	Candidatus Evansia	9.93431431375744e-05
586	1	L086_1	1750	2.87056397396284e-05	1	1	S	1495769	Candidatus Evansia muelleri	9.93431431375744e-05
586	1	L086_1	1751	8.61169192188851e-05	3	0	F	135620	Oceanospirillaceae	0.000298029429412723
586	1	L086_1	1752	8.61169192188851e-05	3	0	G	28253	Marinomonas	0.000298029429412723
586	1	L086_1	1753	5.74112794792567e-05	2	2	S	178399	Marinomonas primoryensis	0.000198686286275149
586	1	L086_1	1754	2.87056397396284e-05	1	1	S	400668	Marinomonas sp. MWYL1	9.93431431375744e-05
586	1	L086_1	1755	0.000229645117917027	8	0	O	118969	Legionellales	0.000794745145100595
586	1	L086_1	1756	0.000229645117917027	8	0	F	444	Legionellaceae	0.000794745145100595
586	1	L086_1	1757	0.000229645117917027	8	5	G	445	Legionella	0.000794745145100595
586	1	L086_1	1758	5.74112794792567e-05	2	2	S	449	Legionella hackeliae	0.000198686286275149
586	1	L086_1	1759	2.87056397396284e-05	1	0	S	29423	Legionella oakridgensis	9.93431431375744e-05
586	1	L086_1	1761	0.00017223383843777	6	0	O	72273	Thiotrichales	0.000596058858825446
586	1	L086_1	1762	0.00017223383843777	6	5	F	34064	Francisellaceae	0.000596058858825446
586	1	L086_1	1763	2.87056397396284e-05	1	0	G	262	Francisella	9.93431431375744e-05
586	1	L086_1	1764	2.87056397396284e-05	1	1	S	1547445	Francisella sp. FSC1006	9.93431431375744e-05
586	1	L086_1	1765	8.61169192188851e-05	3	0	O	742030	Salinisphaerales	0.000298029429412723
586	1	L086_1	1766	8.61169192188851e-05	3	0	F	742031	Salinisphaeraceae	0.000298029429412723
586	1	L086_1	1767	8.61169192188851e-05	3	0	G	180541	Salinisphaera	0.000298029429412723
586	1	L086_1	1768	8.61169192188851e-05	3	3	S	2183911	Salinisphaera sp. LB1	0.000298029429412723
586	1	L086_1	1769	8.61169192188851e-05	3	0	O	1706369	Cellvibrionales	0.000298029429412723
586	1	L086_1	1770	5.74112794792567e-05	2	0	F	1706371	Cellvibrionaceae	0.000198686286275149
586	1	L086_1	1771	5.74112794792567e-05	2	0	G	2036021	Agarilytica	0.000198686286275149
586	1	L086_1	1772	5.74112794792567e-05	2	2	S	1737490	Agarilytica rhodophyticola	0.000198686286275149
586	1	L086_1	1773	2.87056397396284e-05	1	0	F	1706375	Spongiibacteraceae	9.93431431375744e-05
586	1	L086_1	1774	2.87056397396284e-05	1	0	G	630749	Spongiibacter	9.93431431375744e-05
586	1	L086_1	1775	2.87056397396284e-05	1	1	S	1620392	Spongiibacter sp. IMCC21906	9.93431431375744e-05
586	1	L086_1	1776	5.74112794792567e-05	2	0	O	135623	Vibrionales	0.000198686286275149
586	1	L086_1	1777	5.74112794792567e-05	2	0	F	641	Vibrionaceae	0.000198686286275149
586	1	L086_1	1778	5.74112794792567e-05	2	0	G	662	Vibrio	0.000198686286275149
586	1	L086_1	1780	2.87056397396284e-05	1	1	S	190893	Vibrio coralliilyticus	9.93431431375744e-05
586	1	L086_1	1781	5.74112794792567e-05	2	0	O	1692040	Acidiferrobacterales	0.000198686286275149
586	1	L086_1	1782	5.74112794792567e-05	2	0	F	1692041	Acidiferrobacteraceae	0.000198686286275149
586	1	L086_1	1783	2.87056397396284e-05	1	0	G	986106	Acidiferrobacter	9.93431431375744e-05
586	1	L086_1	1784	2.87056397396284e-05	1	1	S	1281578	Acidiferrobacter sp. SPIII_3	9.93431431375744e-05
586	1	L086_1	1785	2.87056397396284e-05	1	0	G	1744881	Sulfuricaulis	9.93431431375744e-05
586	1	L086_1	1786	2.87056397396284e-05	1	1	S	1620215	Sulfuricaulis limicola	9.93431431375744e-05
586	1	L086_1	1787	2.87056397396284e-05	1	0	O	135618	Methylococcales	9.93431431375744e-05
586	1	L086_1	1788	2.87056397396284e-05	1	0	F	403	Methylococcaceae	9.93431431375744e-05
586	1	L086_1	1789	2.87056397396284e-05	1	0	G	413	Methylococcus	9.93431431375744e-05
586	1	L086_1	1790	2.87056397396284e-05	1	0	S	414	Methylococcus capsulatus	9.93431431375744e-05
586	1	L086_1	1793	0.0627505284708276	2186	0	C	29547	Epsilonproteobacteria	0.217164110898738
586	1	L086_1	1794	0.0627505284708276	2186	0	O	213849	Campylobacterales	0.217164110898738
586	1	L086_1	1795	0.0622051213157747	2167	0	F	72294	Campylobacteraceae	0.215276591179124
586	1	L086_1	1796	0.062176415676035	2166	419	G	194	Campylobacter	0.215177248035986
586	1	L086_1	1797	0.0351069974015655	1223	198	S	197	Campylobacter jejuni	0.121496664057253
586	1	L086_1	1801	0.0140944691121575	491	242	S	195	Campylobacter coli	0.048777483280549
586	1	L086_1	1803	0.000574112794792567	20	20	S	824	Campylobacter gracilis	0.00198686286275149
586	1	L086_1	1804	0.00034446767687554	12	2	S	199	Campylobacter concisus	0.00119211771765089
586	1	L086_1	1806	2.87056397396284e-05	1	0	S	522485	Campylobacter avium	9.93431431375744e-05
586	1	L086_1	1808	2.87056397396284e-05	1	0	G	57665	Sulfurospirillum	9.93431431375744e-05
586	1	L086_1	1809	2.87056397396284e-05	1	0	S	194424	Sulfurospirillum halorespirans	9.93431431375744e-05
586	1	L086_1	1811	0.000545407155052939	19	0	F	72293	Helicobacteraceae	0.00188751971961391
586	1	L086_1	1812	0.000487995875573682	17	1	G	202746	Sulfurimonas	0.00168883343333876
586	1	L086_1	1813	0.000459290235834054	16	0	S	1176482	Sulfurimonas gotlandica	0.00158949029020119
586	1	L086_1	1815	5.74112794792567e-05	2	0	G	286130	Sulfuricurvum	0.000198686286275149
586	1	L086_1	1816	5.74112794792567e-05	2	0	S	148813	Sulfuricurvum kujiense	0.000198686286275149
586	1	L086_1	1818	0.00562630538896716	196	4	C	28221	Deltaproteobacteria	0.0194712560549646
586	1	L086_1	1819	0.00476513619677831	166	0	O	213115	Desulfovibrionales	0.0164909617608373
586	1	L086_1	1820	0.00462160799808017	161	2	F	194924	Desulfovibrionaceae	0.0159942460451495
586	1	L086_1	1821	0.00393267264432909	137	16	G	872	Desulfovibrio	0.0136100106098477
586	1	L086_1	1822	0.00175104402411733	61	61	S	901	Desulfovibrio piger	0.00605993173139204
586	1	L086_1	1823	0.00111951994984551	39	14	S	881	Desulfovibrio vulgaris	0.0038743825823654
586	1	L086_1	1826	0.000229645117917027	8	0	S	58180	Desulfovibrio alaskensis	0.000794745145100595
586	1	L086_1	1828	0.00017223383843777	6	6	S	44742	Desulfovibrio fairfieldensis	0.000596058858825446
586	1	L086_1	1829	5.74112794792567e-05	2	0	S	876	Desulfovibrio desulfuricans	0.000198686286275149
586	1	L086_1	1831	5.74112794792567e-05	2	0	S	191026	Desulfovibrio hydrothermalis	0.000198686286275149
586	1	L086_1	1833	5.74112794792567e-05	2	2	S	644968	Desulfovibrio sp. FW1012B	0.000198686286275149
586	1	L086_1	1834	2.87056397396284e-05	1	0	S	184917	Desulfovibrio magneticus	9.93431431375744e-05
586	1	L086_1	1836	0.000487995875573682	17	0	G	41707	Lawsonia	0.00168883343333876
586	1	L086_1	1837	0.000487995875573682	17	17	S	29546	Lawsonia intracellularis	0.00168883343333876
586	1	L086_1	1838	0.000143528198698142	5	0	G	2035811	Pseudodesulfovibrio	0.000496715715687872
586	1	L086_1	1839	8.61169192188851e-05	3	3	S	1716143	Pseudodesulfovibrio indicus	0.000298029429412723
586	1	L086_1	1840	5.74112794792567e-05	2	0	S	182210	Pseudodesulfovibrio aespoeensis	0.000198686286275149
586	1	L086_1	1842	0.000143528198698142	5	0	F	213116	Desulfomicrobiaceae	0.000496715715687872
586	1	L086_1	1843	0.000143528198698142	5	0	G	898	Desulfomicrobium	0.000496715715687872
586	1	L086_1	1844	0.000114822558958513	4	0	S	132132	Desulfomicrobium orale	0.000397372572550297
586	1	L086_1	1846	2.87056397396284e-05	1	0	S	899	Desulfomicrobium baculatum	9.93431431375744e-05
586	1	L086_1	1848	0.000401878956354797	14	0	O	213118	Desulfobacterales	0.00139080400392604
586	1	L086_1	1849	0.000258350757656655	9	0	F	213119	Desulfobacteraceae	0.000894088288238169
586	1	L086_1	1850	0.000229645117917027	8	0	G	218207	Desulfatibacillum	0.000794745145100595
586	1	L086_1	1851	0.000229645117917027	8	0	S	259354	Desulfatibacillum alkenivorans	0.000794745145100595
586	1	L086_1	1853	2.87056397396284e-05	1	0	G	2295	Desulfobacterium	9.93431431375744e-05
586	1	L086_1	1854	2.87056397396284e-05	1	0	S	2296	Desulfobacterium autotrophicum	9.93431431375744e-05
586	1	L086_1	1856	0.000143528198698142	5	4	F	213121	Desulfobulbaceae	0.000496715715687872
586	1	L086_1	1857	2.87056397396284e-05	1	0	G	427922	Desulfurivibrio	9.93431431375744e-05
586	1	L086_1	1858	2.87056397396284e-05	1	0	S	427923	Desulfurivibrio alkaliphilus	9.93431431375744e-05
586	1	L086_1	1860	0.00017223383843777	6	0	O	29	Myxococcales	0.000596058858825446
586	1	L086_1	1862	8.61169192188851e-05	3	0	F	31	Myxococcaceae	0.000298029429412723
586	1	L086_1	1863	8.61169192188851e-05	3	0	G	32	Myxococcus	0.000298029429412723
586	1	L086_1	1864	8.61169192188851e-05	3	0	S	34	Myxococcus xanthus	0.000298029429412723
586	1	L086_1	1866	5.74112794792567e-05	2	0	F	1524215	Anaeromyxobacteraceae	0.000198686286275149
586	1	L086_1	1867	5.74112794792567e-05	2	2	G	161492	Anaeromyxobacter	0.000198686286275149
586	1	L086_1	1868	2.87056397396284e-05	1	0	F	39	Archangiaceae	9.93431431375744e-05
586	1	L086_1	1869	2.87056397396284e-05	1	0	G	42	Cystobacter	9.93431431375744e-05
586	1	L086_1	1870	2.87056397396284e-05	1	1	S	43	Cystobacter fuscus	9.93431431375744e-05
586	1	L086_1	1871	0.000143528198698142	5	1	O	69541	Desulfuromonadales	0.000496715715687872
586	1	L086_1	1872	5.74112794792567e-05	2	0	F	213421	Desulfuromonadaceae	0.000198686286275149
586	1	L086_1	1873	2.87056397396284e-05	1	0	G	18	Pelobacter	9.93431431375744e-05
586	1	L086_1	1874	2.87056397396284e-05	1	0	S	19	Pelobacter carbinolicus	9.93431431375744e-05
586	1	L086_1	1876	2.87056397396284e-05	1	0	G	890	Desulfuromonas	9.93431431375744e-05
586	1	L086_1	1877	2.87056397396284e-05	1	1	S	1603606	Desulfuromonas soudanensis	9.93431431375744e-05
586	1	L086_1	1878	5.74112794792567e-05	2	0	F	213422	Geobacteraceae	0.000198686286275149
586	1	L086_1	1879	5.74112794792567e-05	2	2	G	28231	Geobacter	0.000198686286275149
586	1	L086_1	1880	2.87056397396284e-05	1	0	F	1902584	Candidatus Desulfofervidaceae	9.93431431375744e-05
586	1	L086_1	1881	2.87056397396284e-05	1	0	G	1902583	Candidatus Desulfofervidus	9.93431431375744e-05
586	1	L086_1	1882	2.87056397396284e-05	1	1	S	1621989	Candidatus Desulfofervidus auxilii	9.93431431375744e-05
586	1	L086_1	1883	0.010276619026787	358	19	C	28216	Betaproteobacteria	0.0355648452432516
586	1	L086_1	1884	0.00700417609646932	244	9	O	80840	Burkholderiales	0.0242397269255681
586	1	L086_1	1885	0.00241127373812878	84	11	F	119060	Burkholderiaceae	0.00834482402355625
586	1	L086_1	1886	0.000832463552449223	29	5	G	32008	Burkholderia	0.00288095115098966
586	1	L086_1	1888	0.000258350757656655	9	0	S	28450	Burkholderia pseudomallei	0.000894088288238169
586	1	L086_1	1890	8.61169192188851e-05	3	3	S	57975	Burkholderia thailandensis	0.000298029429412723
586	1	L086_1	1892	5.74112794792567e-05	2	2	S	60552	Burkholderia vietnamiensis	0.000198686286275149
586	1	L086_1	1893	5.74112794792567e-05	2	2	S	482957	Burkholderia lata	0.000198686286275149
586	1	L086_1	1894	8.61169192188851e-05	3	3	S	758793	Burkholderia insecticola	0.000298029429412723
586	1	L086_1	1895	2.87056397396284e-05	1	0	S	337	Burkholderia glumae	9.93431431375744e-05
586	1	L086_1	1897	0.000602818434532196	21	6	G	48736	Ralstonia	0.00208620600588906
586	1	L086_1	1898	0.000258350757656655	9	9	S	190721	Ralstonia insidiosa	0.000894088288238169
586	1	L086_1	1899	0.000143528198698142	5	2	S	329	Ralstonia pickettii	0.000496715715687872
586	1	L086_1	1901	2.87056397396284e-05	1	1	S	305	Ralstonia solanacearum	9.93431431375744e-05
586	1	L086_1	1902	0.000229645117917027	8	3	G	106589	Cupriavidus	0.000794745145100595
586	1	L086_1	1903	8.61169192188851e-05	3	0	S	82541	Cupriavidus gilardii	0.000298029429412723
586	1	L086_1	1905	2.87056397396284e-05	1	1	S	68895	Cupriavidus basilensis	9.93431431375744e-05
586	1	L086_1	1906	2.87056397396284e-05	1	0	S	106590	Cupriavidus necator	9.93431431375744e-05
586	1	L086_1	1908	0.000143528198698142	5	0	G	93217	Pandoraea	0.000496715715687872
586	1	L086_1	1909	8.61169192188851e-05	3	3	S	93220	Pandoraea pnomenusa	0.000298029429412723
586	1	L086_1	1910	2.87056397396284e-05	1	1	S	93218	Pandoraea apista	9.93431431375744e-05
586	1	L086_1	1911	2.87056397396284e-05	1	1	S	93221	Pandoraea pulmonicola	9.93431431375744e-05
586	1	L086_1	1912	0.000143528198698142	5	0	G	1822464	Paraburkholderia	0.000496715715687872
586	1	L086_1	1913	5.74112794792567e-05	2	2	S	75105	Paraburkholderia caribensis	0.000198686286275149
586	1	L086_1	1914	5.74112794792567e-05	2	0	S	412963	Paraburkholderia rhizoxinica	0.000198686286275149
586	1	L086_1	1916	2.87056397396284e-05	1	0	S	261302	Paraburkholderia phytofirmans	9.93431431375744e-05
586	1	L086_1	1918	0.000114822558958513	4	0	G	44013	Polynucleobacter	0.000397372572550297
586	1	L086_1	1919	0.000114822558958513	4	4	S	576610	Polynucleobacter necessarius	0.000397372572550297
586	1	L086_1	1920	2.87056397396284e-05	1	0	G	1910924	Hydromonas	9.93431431375744e-05
586	1	L086_1	1921	2.87056397396284e-05	1	1	S	2268024	Hydromonas sp. F02	9.93431431375744e-05
586	1	L086_1	1924	0.000861169192188851	30	30	S	1834205	Burkholderiales bacterium YL45	0.00298029429412723
586	1	L086_1	1925	0.000688935353751081	24	24	S	1469502	Burkholderiales bacterium GJ-E10	0.00238423543530178
586	1	L086_1	1927	0.000229645117917027	8	5	G	32012	Thiomonas	0.000794745145100595
586	1	L086_1	1928	5.74112794792567e-05	2	2	S	1050370	Thiomonas sp. X19	0.000198686286275149
586	1	L086_1	1929	2.87056397396284e-05	1	1	S	926	Thiomonas intermedia	9.93431431375744e-05
586	1	L086_1	1930	5.74112794792567e-05	2	0	G	28067	Rubrivivax	0.000198686286275149
586	1	L086_1	1931	5.74112794792567e-05	2	0	S	28068	Rubrivivax gelatinosus	0.000198686286275149
586	1	L086_1	1933	5.74112794792567e-05	2	0	G	93681	Roseateles	0.000198686286275149
586	1	L086_1	1934	5.74112794792567e-05	2	2	S	76731	Roseateles depolymerans	0.000198686286275149
586	1	L086_1	1935	2.87056397396284e-05	1	0	G	88	Leptothrix	9.93431431375744e-05
586	1	L086_1	1936	2.87056397396284e-05	1	0	S	34029	Leptothrix cholodnii	9.93431431375744e-05
586	1	L086_1	1938	0.000975991751147364	34	2	F	506	Alcaligenaceae	0.00337766686667753
586	1	L086_1	1939	0.000516701515313311	18	3	G	517	Bordetella	0.00178817657647634
586	1	L086_1	1940	0.000315762037135912	11	11	S	463040	Bordetella genomosp. 13	0.00109277457451332
586	1	L086_1	1941	5.74112794792567e-05	2	2	S	2163011	Bordetella sp. HZ20	0.000198686286275149
586	1	L086_1	1942	2.87056397396284e-05	1	1	S	1697043	Bordetella sp. H567	9.93431431375744e-05
586	1	L086_1	1943	2.87056397396284e-05	1	1	S	123899	Bordetella trematum	9.93431431375744e-05
586	1	L086_1	1944	0.000229645117917027	8	4	G	29574	Taylorella	0.000794745145100595
586	1	L086_1	1945	0.000114822558958513	4	4	S	29575	Taylorella equigenitalis	0.000397372572550297
586	1	L086_1	1946	5.74112794792567e-05	2	0	G	305976	Pusillimonas	0.000198686286275149
586	1	L086_1	1947	5.74112794792567e-05	2	2	S	1007105	Pusillimonas sp. T7-7	0.000198686286275149
586	1	L086_1	1948	2.87056397396284e-05	1	1	G	222	Achromobacter	9.93431431375744e-05
586	1	L086_1	1949	2.87056397396284e-05	1	1	G	507	Alcaligenes	9.93431431375744e-05
586	1	L086_1	1950	2.87056397396284e-05	1	0	G	290425	Advenella	9.93431431375744e-05
586	1	L086_1	1951	2.87056397396284e-05	1	0	S	310575	Advenella kashmirensis	9.93431431375744e-05
586	1	L086_1	1953	2.87056397396284e-05	1	0	G	359336	Castellaniella	9.93431431375744e-05
586	1	L086_1	1954	2.87056397396284e-05	1	0	S	75697	Castellaniella defragrans	9.93431431375744e-05
586	1	L086_1	1956	0.000832463552449223	29	4	F	80864	Comamonadaceae	0.00288095115098966
586	1	L086_1	1957	0.000287056397396284	10	9	G	1649468	Melaminivora	0.000993431431375744
586	1	L086_1	1958	2.87056397396284e-05	1	1	S	2109913	Melaminivora sp. SC2-9	9.93431431375744e-05
586	1	L086_1	1959	0.00017223383843777	6	0	G	665874	Limnohabitans	0.000596058858825446
586	1	L086_1	1960	0.00017223383843777	6	6	S	1678128	Limnohabitans sp. 63ED37-2	0.000596058858825446
586	1	L086_1	1961	0.000114822558958513	4	0	G	174951	Ramlibacter	0.000397372572550297
586	1	L086_1	1962	0.000114822558958513	4	3	S	94132	Ramlibacter tataouinensis	0.000397372572550297
586	1	L086_1	1964	5.74112794792567e-05	2	0	G	12916	Acidovorax	0.000198686286275149
586	1	L086_1	1965	5.74112794792567e-05	2	2	S	1842533	Acidovorax sp. RAC01	0.000198686286275149
586	1	L086_1	1966	5.74112794792567e-05	2	0	G	34072	Variovorax	0.000198686286275149
586	1	L086_1	1967	5.74112794792567e-05	2	0	S	34073	Variovorax paradoxus	0.000198686286275149
586	1	L086_1	1969	2.87056397396284e-05	1	0	G	28065	Rhodoferax	9.93431431375744e-05
586	1	L086_1	1970	2.87056397396284e-05	1	1	S	1842727	Rhodoferax koreense	9.93431431375744e-05
586	1	L086_1	1971	0.000373173316615169	13	1	F	75682	Oxalobacteraceae	0.00129146086078847
586	1	L086_1	1972	0.000143528198698142	5	0	G	29580	Janthinobacterium	0.000496715715687872
586	1	L086_1	1973	5.74112794792567e-05	2	0	S	55508	Janthinobacterium agaricidamnosum	0.000198686286275149
586	1	L086_1	1975	5.74112794792567e-05	2	2	S	1236179	Janthinobacterium sp. B9-8	0.000198686286275149
586	1	L086_1	1976	2.87056397396284e-05	1	1	S	1644131	Janthinobacterium sp. 1_2014MBL_MicDiv	9.93431431375744e-05
586	1	L086_1	1977	0.000114822558958513	4	0	G	149698	Massilia	0.000397372572550297
586	1	L086_1	1978	5.74112794792567e-05	2	2	S	1707785	Massilia sp. WG5	0.000198686286275149
586	1	L086_1	1979	2.87056397396284e-05	1	1	S	1678028	Massilia sp. NR 4-1	9.93431431375744e-05
586	1	L086_1	1980	2.87056397396284e-05	1	1	S	2045208	Massilia violaceinigra	9.93431431375744e-05
586	1	L086_1	1981	5.74112794792567e-05	2	0	G	963	Herbaspirillum	0.000198686286275149
586	1	L086_1	1982	2.87056397396284e-05	1	1	S	964	Herbaspirillum seropedicae	9.93431431375744e-05
586	1	L086_1	1983	2.87056397396284e-05	1	1	S	92645	Herbaspirillum frisingense	9.93431431375744e-05
586	1	L086_1	1984	2.87056397396284e-05	1	0	G	846	Oxalobacter	9.93431431375744e-05
586	1	L086_1	1985	2.87056397396284e-05	1	1	S	847	Oxalobacter formigenes	9.93431431375744e-05
586	1	L086_1	1986	0.00246868501760804	86	1	O	206351	Neisseriales	0.0085435103098314
586	1	L086_1	1987	0.00223903989969101	78	0	F	481	Neisseriaceae	0.0077487651647308
586	1	L086_1	1988	0.00183716094333622	64	10	G	482	Neisseria	0.00635796116080476
586	1	L086_1	1989	0.000574112794792567	20	20	S	488	Neisseria mucosa	0.00198686286275149
586	1	L086_1	1990	0.000574112794792567	20	1	S	495	Neisseria elongata	0.00198686286275149
586	1	L086_1	1992	0.000143528198698142	5	5	S	655307	Neisseria sp. KEM232	0.000496715715687872
586	1	L086_1	1993	5.74112794792567e-05	2	2	S	483	Neisseria cinerea	0.000198686286275149
586	1	L086_1	1994	5.74112794792567e-05	2	2	S	486	Neisseria lactamica	0.000198686286275149
586	1	L086_1	1995	5.74112794792567e-05	2	2	S	487	Neisseria meningitidis	0.000198686286275149
586	1	L086_1	1996	2.87056397396284e-05	1	1	S	489	Neisseria polysaccharea	9.93431431375744e-05
586	1	L086_1	1997	2.87056397396284e-05	1	1	S	490	Neisseria sicca	9.93431431375744e-05
586	1	L086_1	1998	2.87056397396284e-05	1	1	S	28449	Neisseria subflava	9.93431431375744e-05
586	1	L086_1	1999	0.00034446767687554	12	0	G	538	Eikenella	0.00119211771765089
586	1	L086_1	2000	0.00034446767687554	12	12	S	539	Eikenella corrodens	0.00119211771765089
586	1	L086_1	2001	5.74112794792567e-05	2	0	G	71	Simonsiella	0.000198686286275149
586	1	L086_1	2002	5.74112794792567e-05	2	0	S	72	Simonsiella muelleri	0.000198686286275149
586	1	L086_1	2004	0.000200939478177399	7	0	F	1499392	Chromobacteriaceae	0.00069540200196302
586	1	L086_1	2005	0.000114822558958513	4	0	G	187	Aquaspirillum	0.000397372572550297
586	1	L086_1	2006	0.000114822558958513	4	4	S	1938604	Aquaspirillum sp. LM1	0.000397372572550297
586	1	L086_1	2007	2.87056397396284e-05	1	0	G	57739	Vogesella	9.93431431375744e-05
586	1	L086_1	2008	2.87056397396284e-05	1	1	S	1192162	Vogesella sp. LIG4	9.93431431375744e-05
586	1	L086_1	2010	2.87056397396284e-05	1	1	G	535	Chromobacterium	9.93431431375744e-05
586	1	L086_1	2011	2.87056397396284e-05	1	0	G	885864	Jeongeupia	9.93431431375744e-05
586	1	L086_1	2012	2.87056397396284e-05	1	1	S	1906741	Jeongeupia sp. USM3	9.93431431375744e-05
586	1	L086_1	2013	0.00017223383843777	6	3	O	206389	Rhodocyclales	0.000596058858825446
586	1	L086_1	2014	5.74112794792567e-05	2	2	F	2008794	Zoogloeaceae	0.000198686286275149
586	1	L086_1	2015	2.87056397396284e-05	1	0	F	75787	Rhodocyclaceae	9.93431431375744e-05
586	1	L086_1	2016	2.87056397396284e-05	1	0	G	146937	Azospira	9.93431431375744e-05
586	1	L086_1	2017	2.87056397396284e-05	1	0	S	146939	Azospira oryzae	9.93431431375744e-05
586	1	L086_1	2019	5.74112794792567e-05	2	0	O	32003	Nitrosomonadales	0.000198686286275149
586	1	L086_1	2020	2.87056397396284e-05	1	0	F	90627	Gallionellaceae	9.93431431375744e-05
586	1	L086_1	2021	2.87056397396284e-05	1	0	G	1778653	Sulfuriferula	9.93431431375744e-05
586	1	L086_1	2022	2.87056397396284e-05	1	1	S	1985873	Sulfuriferula sp. AH1	9.93431431375744e-05
586	1	L086_1	2023	2.87056397396284e-05	1	0	F	206379	Nitrosomonadaceae	9.93431431375744e-05
586	1	L086_1	2024	2.87056397396284e-05	1	1	G	914	Nitrosomonas	9.93431431375744e-05
586	1	L086_1	2027	2.87056397396284e-05	1	1	S	1904640	Betaproteobacteria bacterium GR16-43	9.93431431375744e-05
586	1	L086_1	2028	0.00287056397396284	100	9	C	28211	Alphaproteobacteria	0.00993431431375744
586	1	L086_1	2029	0.00140657634724179	49	2	O	356	Rhizobiales	0.00486781401374114
586	1	L086_1	2030	0.000545407155052939	19	5	F	41294	Bradyrhizobiaceae	0.00188751971961391
586	1	L086_1	2031	0.000373173316615169	13	5	G	374	Bradyrhizobium	0.00129146086078847
586	1	L086_1	2032	8.61169192188851e-05	3	3	S	2057741	Bradyrhizobium sp. SK17	0.000298029429412723
586	1	L086_1	2033	5.74112794792567e-05	2	2	S	114615	Bradyrhizobium sp. ORS 278	0.000198686286275149
586	1	L086_1	2034	2.87056397396284e-05	1	1	S	931866	Bradyrhizobium ottawaense	9.93431431375744e-05
586	1	L086_1	2035	2.87056397396284e-05	1	1	S	722472	Bradyrhizobium lablabi	9.93431431375744e-05
586	1	L086_1	2036	2.87056397396284e-05	1	0	S	44255	Bradyrhizobium oligotrophicum	9.93431431375744e-05
586	1	L086_1	2038	2.87056397396284e-05	1	0	G	911	Nitrobacter	9.93431431375744e-05
586	1	L086_1	2039	2.87056397396284e-05	1	0	S	912	Nitrobacter hamburgensis	9.93431431375744e-05
586	1	L086_1	2041	0.000229645117917027	8	0	F	82115	Rhizobiaceae	0.000794745145100595
586	1	L086_1	2043	0.00017223383843777	6	1	G	379	Rhizobium	0.000596058858825446
586	1	L086_1	2044	0.000114822558958513	4	3	S	384	Rhizobium leguminosarum	0.000397372572550297
586	1	L086_1	2047	2.87056397396284e-05	1	1	S	1125847	Rhizobium sp. NT-26	9.93431431375744e-05
586	1	L086_1	2048	2.87056397396284e-05	1	0	G	357	Agrobacterium	9.93431431375744e-05
586	1	L086_1	2049	2.87056397396284e-05	1	1	S	359	Agrobacterium rhizogenes	9.93431431375744e-05
586	1	L086_1	2051	2.87056397396284e-05	1	0	G	28105	Sinorhizobium	9.93431431375744e-05
586	1	L086_1	2052	2.87056397396284e-05	1	0	S	110321	Sinorhizobium medicae	9.93431431375744e-05
586	1	L086_1	2054	0.00017223383843777	6	1	F	119045	Methylobacteriaceae	0.000596058858825446
586	1	L086_1	2055	8.61169192188851e-05	3	1	G	2282523	Methylorubrum	0.000298029429412723
586	1	L086_1	2056	5.74112794792567e-05	2	0	S	408	Methylorubrum extorquens	0.000198686286275149
586	1	L086_1	2058	2.87056397396284e-05	1	0	G	407	Methylobacterium	9.93431431375744e-05
586	1	L086_1	2059	2.87056397396284e-05	1	0	S	114616	Methylobacterium nodulans	9.93431431375744e-05
586	1	L086_1	2061	2.87056397396284e-05	1	0	G	186650	Microvirga	9.93431431375744e-05
586	1	L086_1	2062	2.87056397396284e-05	1	1	S	1882682	Microvirga ossetica	9.93431431375744e-05
586	1	L086_1	2063	0.000143528198698142	5	0	F	69277	Phyllobacteriaceae	0.000496715715687872
586	1	L086_1	2064	0.000114822558958513	4	1	G	68287	Mesorhizobium	0.000397372572550297
586	1	L086_1	2065	5.74112794792567e-05	2	0	S	536018	Mesorhizobium australicum	0.000198686286275149
586	1	L086_1	2067	2.87056397396284e-05	1	0	S	39645	Mesorhizobium ciceri	9.93431431375744e-05
586	1	L086_1	2069	2.87056397396284e-05	1	0	G	245876	Nitratireductor	9.93431431375744e-05
586	1	L086_1	2070	2.87056397396284e-05	1	1	S	472175	Nitratireductor basaltis	9.93431431375744e-05
586	1	L086_1	2071	5.74112794792567e-05	2	0	F	45401	Hyphomicrobiaceae	0.000198686286275149
586	1	L086_1	2072	2.87056397396284e-05	1	0	G	81	Hyphomicrobium	9.93431431375744e-05
586	1	L086_1	2073	2.87056397396284e-05	1	1	S	53399	Hyphomicrobium denitrificans	9.93431431375744e-05
586	1	L086_1	2074	2.87056397396284e-05	1	0	G	1082930	Pelagibacterium	9.93431431375744e-05
586	1	L086_1	2075	2.87056397396284e-05	1	0	S	531813	Pelagibacterium halotolerans	9.93431431375744e-05
586	1	L086_1	2077	5.74112794792567e-05	2	0	F	118882	Brucellaceae	0.000198686286275149
586	1	L086_1	2078	5.74112794792567e-05	2	2	G	528	Ochrobactrum	0.000198686286275149
586	1	L086_1	2079	5.74112794792567e-05	2	0	F	119043	Rhodobiaceae	0.000198686286275149
586	1	L086_1	2080	5.74112794792567e-05	2	0	G	1541445	Candidatus Phaeomarinobacter	0.000198686286275149
586	1	L086_1	2081	5.74112794792567e-05	2	2	S	1458461	Candidatus Phaeomarinobacter ectocarpi	0.000198686286275149
586	1	L086_1	2082	2.87056397396284e-05	1	0	F	45404	Beijerinckiaceae	9.93431431375744e-05
586	1	L086_1	2083	2.87056397396284e-05	1	0	G	532	Beijerinckia	9.93431431375744e-05
586	1	L086_1	2084	2.87056397396284e-05	1	0	S	533	Beijerinckia indica	9.93431431375744e-05
586	1	L086_1	2088	2.87056397396284e-05	1	1	G	1484898	Methyloceanibacter	9.93431431375744e-05
586	1	L086_1	2089	2.87056397396284e-05	1	0	F	335928	Xanthobacteraceae	9.93431431375744e-05
586	1	L086_1	2090	2.87056397396284e-05	1	0	G	6	Azorhizobium	9.93431431375744e-05
586	1	L086_1	2091	2.87056397396284e-05	1	0	S	7	Azorhizobium caulinodans	9.93431431375744e-05
586	1	L086_1	2093	0.000459290235834054	16	0	O	204441	Rhodospirillales	0.00158949029020119
586	1	L086_1	2094	0.000287056397396284	10	0	F	41295	Rhodospirillaceae	0.000993431431375744
586	1	L086_1	2095	0.000114822558958513	4	1	G	191	Azospirillum	0.000397372572550297
586	1	L086_1	2096	5.74112794792567e-05	2	0	S	193	Azospirillum lipoferum	0.000198686286275149
586	1	L086_1	2099	2.87056397396284e-05	1	1	S	682998	Azospirillum sp. M2T2B2	9.93431431375744e-05
586	1	L086_1	2100	0.000114822558958513	4	4	G	168934	Thalassospira	0.000397372572550297
586	1	L086_1	2101	2.87056397396284e-05	1	0	G	171436	Tistrella	9.93431431375744e-05
586	1	L086_1	2102	2.87056397396284e-05	1	0	S	171437	Tistrella mobilis	9.93431431375744e-05
586	1	L086_1	2104	2.87056397396284e-05	1	0	G	1543705	Nitrospirillum	9.93431431375744e-05
586	1	L086_1	2105	2.87056397396284e-05	1	0	S	28077	Nitrospirillum amazonense	9.93431431375744e-05
586	1	L086_1	2107	0.00017223383843777	6	0	F	433	Acetobacteraceae	0.000596058858825446
586	1	L086_1	2108	8.61169192188851e-05	3	3	G	125216	Roseomonas	0.000298029429412723
586	1	L086_1	2109	2.87056397396284e-05	1	1	G	434	Acetobacter	9.93431431375744e-05
586	1	L086_1	2110	2.87056397396284e-05	1	0	G	50714	Acidisphaera	9.93431431375744e-05
586	1	L086_1	2111	2.87056397396284e-05	1	1	S	1969806	Acidisphaera sp. G45-3	9.93431431375744e-05
586	1	L086_1	2112	2.87056397396284e-05	1	0	G	1434011	Komagataeibacter	9.93431431375744e-05
586	1	L086_1	2113	2.87056397396284e-05	1	1	S	33995	Komagataeibacter europaeus	9.93431431375744e-05
586	1	L086_1	2114	0.000287056397396284	10	0	O	204455	Rhodobacterales	0.000993431431375744
586	1	L086_1	2115	0.000258350757656655	9	1	F	31989	Rhodobacteraceae	0.000894088288238169
586	1	L086_1	2116	0.000114822558958513	4	0	G	309512	Dinoroseobacter	0.000397372572550297
586	1	L086_1	2117	0.000114822558958513	4	0	S	215813	Dinoroseobacter shibae	0.000397372572550297
586	1	L086_1	2119	2.87056397396284e-05	1	0	G	1759396	Marivivens	9.93431431375744e-05
586	1	L086_1	2120	2.87056397396284e-05	1	1	S	1920883	Marivivens sp. JLT3646	9.93431431375744e-05
586	1	L086_1	2121	2.87056397396284e-05	1	0	G	302485	Phaeobacter	9.93431431375744e-05
586	1	L086_1	2122	2.87056397396284e-05	1	1	S	221822	Phaeobacter inhibens	9.93431431375744e-05
586	1	L086_1	2123	2.87056397396284e-05	1	0	G	1097466	Defluviimonas	9.93431431375744e-05
586	1	L086_1	2124	2.87056397396284e-05	1	1	S	1335048	Defluviimonas alba	9.93431431375744e-05
586	1	L086_1	2125	2.87056397396284e-05	1	0	G	74032	Antarctobacter	9.93431431375744e-05
586	1	L086_1	2126	2.87056397396284e-05	1	1	S	74033	Antarctobacter heliothermus	9.93431431375744e-05
586	1	L086_1	2127	2.87056397396284e-05	1	0	F	69657	Hyphomonadaceae	9.93431431375744e-05
586	1	L086_1	2128	2.87056397396284e-05	1	0	G	85	Hyphomonas	9.93431431375744e-05
586	1	L086_1	2129	2.87056397396284e-05	1	1	S	1873716	Hyphomonas sp. CACIAM 19H1	9.93431431375744e-05
586	1	L086_1	2130	0.000258350757656655	9	0	O	204457	Sphingomonadales	0.000894088288238169
586	1	L086_1	2131	0.000143528198698142	5	2	F	41297	Sphingomonadaceae	0.000496715715687872
586	1	L086_1	2132	2.87056397396284e-05	1	0	G	541	Zymomonas	9.93431431375744e-05
586	1	L086_1	2133	2.87056397396284e-05	1	0	S	542	Zymomonas mobilis	9.93431431375744e-05
586	1	L086_1	2136	2.87056397396284e-05	1	0	G	13687	Sphingomonas	9.93431431375744e-05
586	1	L086_1	2137	2.87056397396284e-05	1	1	S	93064	Sphingomonas koreensis	9.93431431375744e-05
586	1	L086_1	2138	2.87056397396284e-05	1	0	G	165697	Sphingopyxis	9.93431431375744e-05
586	1	L086_1	2139	2.87056397396284e-05	1	0	S	117207	Sphingopyxis alaskensis	9.93431431375744e-05
586	1	L086_1	2141	0.000114822558958513	4	0	F	335929	Erythrobacteraceae	0.000397372572550297
586	1	L086_1	2142	8.61169192188851e-05	3	0	G	1041	Erythrobacter	0.000298029429412723
586	1	L086_1	2143	2.87056397396284e-05	1	1	S	39960	Erythrobacter litoralis	9.93431431375744e-05
586	1	L086_1	2144	2.87056397396284e-05	1	1	S	1798193	Erythrobacter sp. HL-111	9.93431431375744e-05
586	1	L086_1	2145	2.87056397396284e-05	1	1	S	1922225	Erythrobacter sp. Alg231-14	9.93431431375744e-05
586	1	L086_1	2146	2.87056397396284e-05	1	0	G	361177	Altererythrobacter	9.93431431375744e-05
586	1	L086_1	2147	2.87056397396284e-05	1	1	S	2185142	Altererythrobacter sp. ZODW24	9.93431431375744e-05
586	1	L086_1	2148	8.61169192188851e-05	3	0	O	204458	Caulobacterales	0.000298029429412723
586	1	L086_1	2149	8.61169192188851e-05	3	0	F	76892	Caulobacteraceae	0.000298029429412723
586	1	L086_1	2150	8.61169192188851e-05	3	0	G	20	Phenylobacterium	0.000298029429412723
586	1	L086_1	2151	5.74112794792567e-05	2	0	S	284016	Phenylobacterium zucineum	0.000198686286275149
586	1	L086_1	2153	2.87056397396284e-05	1	1	S	2201350	Phenylobacterium sp. HYN0004	9.93431431375744e-05
586	1	L086_1	2154	5.74112794792567e-05	2	0	O	766	Rickettsiales	0.000198686286275149
586	1	L086_1	2157	5.74112794792567e-05	2	2	S	1528098	Rickettsiales bacterium Ac37b	0.000198686286275149
586	1	L086_1	2158	5.74112794792567e-05	2	0	O	1921002	Holosporales	0.000198686286275149
586	1	L086_1	2159	5.74112794792567e-05	2	0	F	44746	Holosporaceae	0.000198686286275149
586	1	L086_1	2161	5.74112794792567e-05	2	2	S	86106	endosymbiont of Acanthamoeba sp. UWC8	0.000198686286275149
586	1	L086_1	2162	5.74112794792567e-05	2	0	C	1553900	Oligoflexia	0.000198686286275149
586	1	L086_1	2163	2.87056397396284e-05	1	0	O	213481	Bdellovibrionales	9.93431431375744e-05
586	1	L086_1	2164	2.87056397396284e-05	1	0	F	213483	Bdellovibrionaceae	9.93431431375744e-05
586	1	L086_1	2165	2.87056397396284e-05	1	0	G	958	Bdellovibrio	9.93431431375744e-05
586	1	L086_1	2166	2.87056397396284e-05	1	0	S	453816	Bdellovibrio exovorus	9.93431431375744e-05
586	1	L086_1	2168	2.87056397396284e-05	1	0	O	2024979	Bacteriovoracales	9.93431431375744e-05
586	1	L086_1	2169	2.87056397396284e-05	1	0	F	263369	Bacteriovoracaceae	9.93431431375744e-05
586	1	L086_1	2170	2.87056397396284e-05	1	0	G	146784	Bacteriovorax	9.93431431375744e-05
586	1	L086_1	2171	2.87056397396284e-05	1	1	S	960	Bacteriovorax stolpii	9.93431431375744e-05
586	1	L086_1	2174	2.06361973524214	71889	9	P	976	Bacteroidetes	7.14167921701708
586	1	L086_1	2175	2.06287338860891	71863	1	C	200643	Bacteroidia	7.13909629529551
586	1	L086_1	2176	2.06284468296917	71862	94	O	171549	Bacteroidales	7.13899695215237
586	1	L086_1	2177	1.84583004653758	64302	0	F	171550	Rikenellaceae	6.38796279003231
586	1	L086_1	2178	1.84580134089784	64301	519	G	239759	Alistipes	6.38786344688917
586	1	L086_1	2179	1.81861710006442	63354	0	S	214856	Alistipes finegoldii	6.29378549033789
586	1	L086_1	2181	0.0122860138085609	428	0	S	328814	Alistipes shahii	0.0425188652628818
586	1	L086_1	2183	2.87056397396284e-05	1	0	G	1611681	Mucinivorans	9.93431431375744e-05
586	1	L086_1	2184	2.87056397396284e-05	1	1	S	1433126	Mucinivorans hirudinis	9.93431431375744e-05
586	1	L086_1	2185	0.20317851807709	7078	0	F	1853231	Odoribacteraceae	0.703150767127751
586	1	L086_1	2186	0.20317851807709	7078	0	G	283168	Odoribacter	0.703150767127751
586	1	L086_1	2187	0.20317851807709	7078	7073	S	28118	Odoribacter splanchnicus	0.703150767127751
586	1	L086_1	2189	0.0094154498345981	328	0	F	815	Bacteroidaceae	0.0325845509491244
586	1	L086_1	2190	0.0094154498345981	328	8	G	816	Bacteroides	0.0325845509491244
586	1	L086_1	2191	0.00625782946323898	218	217	S	817	Bacteroides fragilis	0.0216568052039912
586	1	L086_1	2193	0.000803757912709594	28	8	S	821	Bacteroides vulgatus	0.00278160800785208
586	1	L086_1	2195	0.000775052272969966	27	0	S	357276	Bacteroides dorei	0.00268226486471451
586	1	L086_1	2197	0.000430584596094425	15	15	S	47678	Bacteroides caccae	0.00149014714706362
586	1	L086_1	2198	0.000315762037135912	11	0	S	376805	Bacteroides salanitronis	0.00109277457451332
586	1	L086_1	2200	0.000258350757656655	9	9	S	28116	Bacteroides ovatus	0.000894088288238169
586	1	L086_1	2201	0.000143528198698142	5	5	S	246787	Bacteroides cellulosilyticus	0.000496715715687872
586	1	L086_1	2202	8.61169192188851e-05	3	3	S	1796613	Bacteroides caecimuris	0.000298029429412723
586	1	L086_1	2203	5.74112794792567e-05	2	1	S	818	Bacteroides thetaiotaomicron	0.000198686286275149
586	1	L086_1	2205	5.74112794792567e-05	2	0	S	290053	Bacteroides helcogenes	0.000198686286275149
586	1	L086_1	2207	0.00120563686906439	42	0	F	2005525	Tannerellaceae	0.00417241201177812
586	1	L086_1	2208	0.00111951994984551	39	8	G	375288	Parabacteroides	0.0038743825823654
586	1	L086_1	2209	0.000861169192188851	30	0	S	823	Parabacteroides distasonis	0.00298029429412723
586	1	L086_1	2211	2.87056397396284e-05	1	1	S	2025876	Parabacteroides sp. CT06	9.93431431375744e-05
586	1	L086_1	2212	8.61169192188851e-05	3	0	G	195950	Tannerella	0.000298029429412723
586	1	L086_1	2213	5.74112794792567e-05	2	0	S	28112	Tannerella forsythia	0.000198686286275149
586	1	L086_1	2216	2.87056397396284e-05	1	1	S	712710	Tannerella sp. oral taxon HOT-286	9.93431431375744e-05
586	1	L086_1	2217	0.000287056397396284	10	0	F	171552	Prevotellaceae	0.000993431431375744
586	1	L086_1	2218	0.000287056397396284	10	0	G	838	Prevotella	0.000993431431375744
586	1	L086_1	2219	0.000114822558958513	4	4	S	28131	Prevotella intermedia	0.000397372572550297
586	1	L086_1	2220	5.74112794792567e-05	2	0	S	652716	Prevotella sp. oral taxon 299	0.000198686286275149
586	1	L086_1	2222	2.87056397396284e-05	1	0	S	28129	Prevotella denticola	9.93431431375744e-05
586	1	L086_1	2224	2.87056397396284e-05	1	1	S	28132	Prevotella melaninogenica	9.93431431375744e-05
586	1	L086_1	2225	2.87056397396284e-05	1	0	S	52227	Prevotella dentalis	9.93431431375744e-05
586	1	L086_1	2227	2.87056397396284e-05	1	1	S	76123	Prevotella enoeca	9.93431431375744e-05
586	1	L086_1	2228	0.000143528198698142	5	0	F	171551	Porphyromonadaceae	0.000496715715687872
586	1	L086_1	2229	0.000143528198698142	5	0	G	836	Porphyromonas	0.000496715715687872
586	1	L086_1	2230	8.61169192188851e-05	3	2	S	837	Porphyromonas gingivalis	0.000298029429412723
586	1	L086_1	2232	2.87056397396284e-05	1	0	S	28123	Porphyromonas asaccharolytica	9.93431431375744e-05
586	1	L086_1	2234	2.87056397396284e-05	1	1	S	393921	Porphyromonas crevioricanis	9.93431431375744e-05
586	1	L086_1	2235	5.74112794792567e-05	2	0	F	2005519	Barnesiellaceae	0.000198686286275149
586	1	L086_1	2236	5.74112794792567e-05	2	0	G	397864	Barnesiella	0.000198686286275149
586	1	L086_1	2237	5.74112794792567e-05	2	0	S	397865	Barnesiella viscericola	0.000198686286275149
586	1	L086_1	2239	2.87056397396284e-05	1	0	F	2005473	Muribaculaceae	9.93431431375744e-05
586	1	L086_1	2240	2.87056397396284e-05	1	0	G	1918540	Muribaculum	9.93431431375744e-05
586	1	L086_1	2241	2.87056397396284e-05	1	1	S	1796646	Muribaculum intestinale	9.93431431375744e-05
586	1	L086_1	2242	0.000258350757656655	9	0	C	117743	Flavobacteriia	0.000894088288238169
586	1	L086_1	2243	0.000258350757656655	9	0	O	200644	Flavobacteriales	0.000894088288238169
586	1	L086_1	2244	0.000258350757656655	9	0	F	49546	Flavobacteriaceae	0.000894088288238169
586	1	L086_1	2245	5.74112794792567e-05	2	0	G	286104	Winogradskyella	0.000198686286275149
586	1	L086_1	2246	2.87056397396284e-05	1	1	S	754417	Winogradskyella sp. PC-19	9.93431431375744e-05
586	1	L086_1	2247	2.87056397396284e-05	1	1	S	1936080	Winogradskyella sp. J14-2	9.93431431375744e-05
586	1	L086_1	2248	5.74112794792567e-05	2	2	G	1016	Capnocytophaga	0.000198686286275149
586	1	L086_1	2249	5.74112794792567e-05	2	0	G	237	Flavobacterium	0.000198686286275149
586	1	L086_1	2250	2.87056397396284e-05	1	1	S	2201181	Flavobacterium sp. MEBiC07310	9.93431431375744e-05
586	1	L086_1	2251	2.87056397396284e-05	1	1	S	2162713	Flavobacterium sp. HYN0048	9.93431431375744e-05
586	1	L086_1	2252	2.87056397396284e-05	1	0	G	104267	Tenacibaculum	9.93431431375744e-05
586	1	L086_1	2253	2.87056397396284e-05	1	1	S	584609	Tenacibaculum jejuense	9.93431431375744e-05
586	1	L086_1	2254	2.87056397396284e-05	1	0	G	216431	Croceibacter	9.93431431375744e-05
586	1	L086_1	2255	2.87056397396284e-05	1	0	S	313588	Croceibacter atlanticus	9.93431431375744e-05
586	1	L086_1	2257	2.87056397396284e-05	1	0	G	358023	Lutibacter	9.93431431375744e-05
586	1	L086_1	2258	2.87056397396284e-05	1	1	S	1850246	Lutibacter sp. LPB0138	9.93431431375744e-05
586	1	L086_1	2259	0.000200939478177399	7	0	C	768503	Cytophagia	0.00069540200196302
586	1	L086_1	2260	0.000200939478177399	7	0	O	768507	Cytophagales	0.00069540200196302
586	1	L086_1	2261	0.000143528198698142	5	0	F	1853232	Hymenobacteraceae	0.000496715715687872
586	1	L086_1	2262	8.61169192188851e-05	3	0	G	89966	Hymenobacter	0.000298029429412723
586	1	L086_1	2263	8.61169192188851e-05	3	3	S	1484116	Hymenobacter sp. PAMC 26554	0.000298029429412723
586	1	L086_1	2264	5.74112794792567e-05	2	2	G	323449	Pontibacter	0.000198686286275149
586	1	L086_1	2265	5.74112794792567e-05	2	0	F	89373	Cytophagaceae	0.000198686286275149
586	1	L086_1	2266	2.87056397396284e-05	1	0	G	105	Runella	9.93431431375744e-05
586	1	L086_1	2267	2.87056397396284e-05	1	0	S	106	Runella slithyformis	9.93431431375744e-05
586	1	L086_1	2269	2.87056397396284e-05	1	0	G	120831	Dyadobacter	9.93431431375744e-05
586	1	L086_1	2270	2.87056397396284e-05	1	0	S	94254	Dyadobacter fermentans	9.93431431375744e-05
586	1	L086_1	2272	2.87056397396284e-05	1	0	C	1853228	Chitinophagia	9.93431431375744e-05
586	1	L086_1	2273	2.87056397396284e-05	1	0	O	1853229	Chitinophagales	9.93431431375744e-05
586	1	L086_1	2274	2.87056397396284e-05	1	0	F	563835	Chitinophagaceae	9.93431431375744e-05
586	1	L086_1	2275	2.87056397396284e-05	1	0	G	79328	Chitinophaga	9.93431431375744e-05
586	1	L086_1	2276	2.87056397396284e-05	1	1	S	2033437	Chitinophaga sp. MD30	9.93431431375744e-05
586	1	L086_1	2277	5.74112794792567e-05	2	0	P	142182	Gemmatimonadetes	0.000198686286275149
586	1	L086_1	2278	5.74112794792567e-05	2	0	C	219685	Gemmatimonadetes	0.000198686286275149
586	1	L086_1	2279	5.74112794792567e-05	2	0	O	219686	Gemmatimonadales	0.000198686286275149
586	1	L086_1	2280	5.74112794792567e-05	2	0	F	219687	Gemmatimonadaceae	0.000198686286275149
586	1	L086_1	2281	2.87056397396284e-05	1	0	G	173479	Gemmatimonas	9.93431431375744e-05
586	1	L086_1	2282	2.87056397396284e-05	1	1	S	1379270	Gemmatimonas phototrophica	9.93431431375744e-05
586	1	L086_1	2283	2.87056397396284e-05	1	0	G	1706036	Gemmatirosa	9.93431431375744e-05
586	1	L086_1	2284	2.87056397396284e-05	1	1	S	861299	Gemmatirosa kalamazoonesis	9.93431431375744e-05
586	1	L086_1	2285	0.0036456162469328	127	0	P	32066	Fusobacteria	0.0126165791784719
586	1	L086_1	2286	0.0036456162469328	127	0	C	203490	Fusobacteriia	0.0126165791784719
586	1	L086_1	2287	0.0036456162469328	127	0	O	203491	Fusobacteriales	0.0126165791784719
586	1	L086_1	2288	0.00269833013552507	94	0	F	203492	Fusobacteriaceae	0.00933825545493199
586	1	L086_1	2289	0.00269833013552507	94	2	G	848	Fusobacterium	0.00933825545493199
586	1	L086_1	2290	0.00261221321630618	91	1	S	851	Fusobacterium nucleatum	0.00904022602551927
586	1	L086_1	2301	2.87056397396284e-05	1	0	S	850	Fusobacterium mortiferum	9.93431431375744e-05
586	1	L086_1	2303	0.000947286111407736	33	0	F	1129771	Leptotrichiaceae	0.00327832372353995
586	1	L086_1	2304	0.000918580471668108	32	0	G	32067	Leptotrichia	0.00317898058040238
586	1	L086_1	2305	0.000918580471668108	32	32	S	712357	Leptotrichia sp. oral taxon 212	0.00317898058040238
586	1	L086_1	2306	2.87056397396284e-05	1	0	G	168808	Sneathia	9.93431431375744e-05
586	1	L086_1	2307	2.87056397396284e-05	1	1	S	187101	Sneathia amnii	9.93431431375744e-05
586	1	L086_1	2308	0.00106210867036625	37	0	P	203691	Spirochaetes	0.00367569629609025
586	1	L086_1	2309	0.00106210867036625	37	0	C	203692	Spirochaetia	0.00367569629609025
586	1	L086_1	2310	0.00100469739088699	35	0	O	136	Spirochaetales	0.0034770100098151
586	1	L086_1	2311	0.00100469739088699	35	0	F	137	Spirochaetaceae	0.0034770100098151
586	1	L086_1	2312	0.00100469739088699	35	1	G	157	Treponema	0.0034770100098151
586	1	L086_1	2313	0.000459290235834054	16	0	S	167	Treponema succinifaciens	0.00158949029020119
586	1	L086_1	2315	0.000287056397396284	10	0	S	160	Treponema pallidum	0.000993431431375744
586	1	L086_1	2317	8.61169192188851e-05	3	3	S	221027	Treponema putidum	0.000298029429412723
586	1	L086_1	2318	5.74112794792567e-05	2	0	S	81028	Treponema brennaborense	0.000198686286275149
586	1	L086_1	2320	5.74112794792567e-05	2	2	S	1539298	Treponema sp. OMZ 838	0.000198686286275149
586	1	L086_1	2321	2.87056397396284e-05	1	1	S	158	Treponema denticola	9.93431431375744e-05
586	1	L086_1	2322	5.74112794792567e-05	2	0	O	1643686	Brachyspirales	0.000198686286275149
586	1	L086_1	2323	5.74112794792567e-05	2	0	F	143786	Brachyspiraceae	0.000198686286275149
586	1	L086_1	2324	5.74112794792567e-05	2	0	G	29521	Brachyspira	0.000198686286275149
586	1	L086_1	2325	2.87056397396284e-05	1	0	S	84377	Brachyspira intermedia	9.93431431375744e-05
586	1	L086_1	2327	2.87056397396284e-05	1	0	S	84378	Brachyspira murdochii	9.93431431375744e-05
586	1	L086_1	2330	0.000143528198698142	5	0	P	74201	Verrucomicrobia	0.000496715715687872
586	1	L086_1	2331	0.000114822558958513	4	0	C	203494	Verrucomicrobiae	0.000397372572550297
586	1	L086_1	2332	0.000114822558958513	4	0	O	48461	Verrucomicrobiales	0.000397372572550297
586	1	L086_1	2333	0.000114822558958513	4	0	F	1647988	Akkermansiaceae	0.000397372572550297
586	1	L086_1	2334	0.000114822558958513	4	0	G	239934	Akkermansia	0.000397372572550297
586	1	L086_1	2335	0.000114822558958513	4	4	S	239935	Akkermansia muciniphila	0.000397372572550297
586	1	L086_1	2336	2.87056397396284e-05	1	0	C	414999	Opitutae	9.93431431375744e-05
586	1	L086_1	2337	2.87056397396284e-05	1	0	O	415000	Opitutales	9.93431431375744e-05
586	1	L086_1	2338	2.87056397396284e-05	1	0	F	134623	Opitutaceae	9.93431431375744e-05
586	1	L086_1	2339	2.87056397396284e-05	1	0	G	178440	Opitutus	9.93431431375744e-05
586	1	L086_1	2340	2.87056397396284e-05	1	0	S	107709	Opitutus terrae	9.93431431375744e-05
586	1	L086_1	2342	2.87056397396284e-05	1	0	P	203682	Planctomycetes	9.93431431375744e-05
586	1	L086_1	2343	2.87056397396284e-05	1	0	C	203683	Planctomycetia	9.93431431375744e-05
586	1	L086_1	2344	2.87056397396284e-05	1	0	O	112	Planctomycetales	9.93431431375744e-05
586	1	L086_1	2345	2.87056397396284e-05	1	0	F	1763524	Isosphaeraceae	9.93431431375744e-05
586	1	L086_1	2346	2.87056397396284e-05	1	0	G	1763521	Paludisphaera	9.93431431375744e-05
586	1	L086_1	2347	2.87056397396284e-05	1	1	S	1387353	Paludisphaera borealis	9.93431431375744e-05
586	1	L086_1	2348	8.61169192188851e-05	3	0	P	508458	Synergistetes	0.000298029429412723
586	1	L086_1	2349	8.61169192188851e-05	3	0	C	649775	Synergistia	0.000298029429412723
586	1	L086_1	2350	8.61169192188851e-05	3	0	O	649776	Synergistales	0.000298029429412723
586	1	L086_1	2351	8.61169192188851e-05	3	0	F	649777	Synergistaceae	0.000298029429412723
586	1	L086_1	2352	5.74112794792567e-05	2	0	G	428711	Jonquetella	0.000198686286275149
586	1	L086_1	2353	5.74112794792567e-05	2	0	S	428712	Jonquetella anthropi	0.000198686286275149
586	1	L086_1	2355	2.87056397396284e-05	1	0	G	508459	Cloacibacillus	9.93431431375744e-05
586	1	L086_1	2356	2.87056397396284e-05	1	1	S	1197717	Cloacibacillus porcorum	9.93431431375744e-05
586	1	L086_1	2359	5.74112794792567e-05	2	0	P	95818	Candidatus Saccharibacteria	0.000198686286275149
586	1	L086_1	2360	5.74112794792567e-05	2	2	S	1476577	Candidatus Saccharibacteria oral taxon TM7x	0.000198686286275149
586	1	L086_1	2361	5.74112794792567e-05	2	0	P	200918	Thermotogae	0.000198686286275149
586	1	L086_1	2362	5.74112794792567e-05	2	0	C	188708	Thermotogae	0.000198686286275149
586	1	L086_1	2363	5.74112794792567e-05	2	0	O	1643947	Petrotogales	0.000198686286275149
586	1	L086_1	2365	2.87056397396284e-05	1	0	G	160798	Marinitoga	9.93431431375744e-05
586	1	L086_1	2366	2.87056397396284e-05	1	0	S	149715	Marinitoga piezophila	9.93431431375744e-05
586	1	L086_1	2368	2.87056397396284e-05	1	0	G	1511648	Defluviitoga	9.93431431375744e-05
586	1	L086_1	2369	2.87056397396284e-05	1	1	S	1006576	Defluviitoga tunisiensis	9.93431431375744e-05
586	1	L086_1	2370	2.87056397396284e-05	1	0	P	200783	Aquificae	9.93431431375744e-05
586	1	L086_1	2371	2.87056397396284e-05	1	0	C	187857	Aquificae	9.93431431375744e-05
586	1	L086_1	2372	2.87056397396284e-05	1	0	O	1485951	Desulfurobacteriales	9.93431431375744e-05
586	1	L086_1	2373	2.87056397396284e-05	1	0	F	558314	Desulfurobacteriaceae	9.93431431375744e-05
586	1	L086_1	2374	2.87056397396284e-05	1	0	G	64159	Desulfurobacterium	9.93431431375744e-05
586	1	L086_1	2375	2.87056397396284e-05	1	0	S	64160	Desulfurobacterium thermolithotrophum	9.93431431375744e-05
586	1	L086_1	2377	2.87056397396284e-05	1	0	P	200940	Thermodesulfobacteria	9.93431431375744e-05
586	1	L086_1	2378	2.87056397396284e-05	1	0	C	67799	Thermodesulfobacteria	9.93431431375744e-05
586	1	L086_1	2379	2.87056397396284e-05	1	0	O	188710	Thermodesulfobacteriales	9.93431431375744e-05
586	1	L086_1	2380	2.87056397396284e-05	1	1	F	188711	Thermodesulfobacteriaceae	9.93431431375744e-05
586	1	L086_1	2381	2.87056397396284e-05	1	0	P	57723	Acidobacteria	9.93431431375744e-05
586	1	L086_1	2383	2.87056397396284e-05	1	0	C	1813735	Acidobacteria subdivision 6	9.93431431375744e-05
586	1	L086_1	2384	2.87056397396284e-05	1	0	F	2211325	Vicinamibacteraceae	9.93431431375744e-05
586	1	L086_1	2385	2.87056397396284e-05	1	0	G	2004797	Luteitalea	9.93431431375744e-05
586	1	L086_1	2386	2.87056397396284e-05	1	1	S	1855912	Luteitalea pratensis	9.93431431375744e-05
586	1	L086_1	2387	2.87056397396284e-05	1	0	P	40117	Nitrospirae	9.93431431375744e-05
586	1	L086_1	2388	2.87056397396284e-05	1	0	C	203693	Nitrospira	9.93431431375744e-05
586	1	L086_1	2389	2.87056397396284e-05	1	0	O	189778	Nitrospirales	9.93431431375744e-05
586	1	L086_1	2390	2.87056397396284e-05	1	0	F	189779	Nitrospiraceae	9.93431431375744e-05
586	1	L086_1	2391	2.87056397396284e-05	1	0	G	1234	Nitrospira	9.93431431375744e-05
586	1	L086_1	2392	2.87056397396284e-05	1	1	S	1325564	Nitrospira japonica	9.93431431375744e-05
586	1	L086_1	2393	2.87056397396284e-05	1	0	D	2157	Archaea	9.93431431375744e-05
586	1	L086_1	2394	2.87056397396284e-05	1	0	P	28890	Euryarchaeota	9.93431431375744e-05
586	1	L086_1	2396	2.87056397396284e-05	1	0	C	183925	Methanobacteria	9.93431431375744e-05
586	1	L086_1	2397	2.87056397396284e-05	1	0	O	2158	Methanobacteriales	9.93431431375744e-05
586	1	L086_1	2398	2.87056397396284e-05	1	1	F	2159	Methanobacteriaceae	9.93431431375744e-05
586	1	L086_1	2399	0.00625782946323898	218	0	D	10239	Viruses	0.0216568052039912
586	1	L086_1	2401	0.0055688941094879	194	1	O	28883	Caudovirales	0.0192725697686894
586	1	L086_1	2402	0.00531054335183125	185	6	F	10699	Siphoviridae	0.0183784814804513
586	1	L086_1	2403	0.00243997937786841	85	16	G	1623304	Sfi21dt1virus	0.00844416716669382
586	1	L086_1	2404	0.000889874831928479	31	31	S	90410	Streptococcus virus DT1	0.00307963743726481
586	1	L086_1	2405	0.000631524074271824	22	22	S	633135	Streptococcus virus phiAbc2	0.00218554914902664
586	1	L086_1	2406	0.000200939478177399	7	7	S	112023	Streptococcus virus 7201	0.00069540200196302
586	1	L086_1	2407	0.000114822558958513	4	4	S	64186	Streptococcus virus Sfi21	0.000397372572550297
586	1	L086_1	2408	0.000114822558958513	4	4	S	72638	Streptococcus virus Sfi19	0.000397372572550297
586	1	L086_1	2410	2.87056397396284e-05	1	1	S	1051631	Streptococcus phage YMC-2011	9.93431431375744e-05
586	1	L086_1	2412	0.000545407155052939	19	19	S	354260	Lactococcus phage P335 sensu lato	0.00188751971961391
586	1	L086_1	2413	0.000229645117917027	8	8	S	1814957	Streptococcus virus 9871	0.000794745145100595
586	1	L086_1	2414	0.000114822558958513	4	4	S	496874	Lactobacillus phage Lrm1	0.000397372572550297
586	1	L086_1	2415	8.61169192188851e-05	3	3	S	1814960	Streptococcus virus 9874	0.000298029429412723
586	1	L086_1	2416	8.61169192188851e-05	3	3	S	31754	Lactococcus phage BK5-T	0.000298029429412723
586	1	L086_1	2417	8.61169192188851e-05	3	3	S	537874	Streptococcus phage PH15	0.000298029429412723
586	1	L086_1	2418	5.74112794792567e-05	2	2	S	1814958	Streptococcus virus 9872	0.000198686286275149
586	1	L086_1	2419	5.74112794792567e-05	2	2	S	35345	Lactococcus phage TP901-1	0.000198686286275149
586	1	L086_1	2420	2.87056397396284e-05	1	1	S	1739608	Lactobacillus phage CL2	9.93431431375744e-05
586	1	L086_1	2421	2.87056397396284e-05	1	1	S	1566990	Streptococcus phage SpSL1	9.93431431375744e-05
586	1	L086_1	2422	2.87056397396284e-05	1	1	S	438780	Lactobacillus phage phiPYB5	9.93431431375744e-05
586	1	L086_1	2423	2.87056397396284e-05	1	1	S	157924	Streptococcus phage SM1	9.93431431375744e-05
586	1	L086_1	2424	2.87056397396284e-05	1	1	S	139871	Lactobacillus prophage Lj771	9.93431431375744e-05
586	1	L086_1	2425	2.87056397396284e-05	1	1	S	1412875	Lactococcus phage phiL47	9.93431431375744e-05
586	1	L086_1	2426	2.87056397396284e-05	1	1	S	12417	Lactobacillus phage phiadh	9.93431431375744e-05
586	1	L086_1	2427	0.000861169192188851	30	5	G	1623305	Sk1virus	0.00298029429412723
586	1	L086_1	2429	0.000114822558958513	4	4	S	1262536	Lactococcus phage jm3	0.000397372572550297
586	1	L086_1	2430	5.74112794792567e-05	2	2	S	1262537	Lactococcus phage P680	0.000198686286275149
586	1	L086_1	2431	5.74112794792567e-05	2	2	S	1262538	Lactococcus phage phi7	0.000198686286275149
586	1	L086_1	2432	2.87056397396284e-05	1	1	S	1262533	Lactococcus phage 340	9.93431431375744e-05
586	1	L086_1	2433	2.87056397396284e-05	1	1	S	1262535	Lactococcus phage jm2	9.93431431375744e-05
586	1	L086_1	2434	0.000114822558958513	4	4	S	213769	Lactococcus virus 712	0.000397372572550297
586	1	L086_1	2435	0.000114822558958513	4	4	S	1165134	Lactococcus virus ASCC191	0.000397372572550297
586	1	L086_1	2436	5.74112794792567e-05	2	2	S	63118	Lactococcus virus bIL170	0.000198686286275149
586	1	L086_1	2437	2.87056397396284e-05	1	1	S	31532	Lactococcus virus sk1	9.93431431375744e-05
586	1	L086_1	2438	2.87056397396284e-05	1	1	S	83129	Lactococcus virus P008	9.93431431375744e-05
586	1	L086_1	2439	2.87056397396284e-05	1	1	S	494269	Lactococcus virus Bibb29	9.93431431375744e-05
586	1	L086_1	2440	2.87056397396284e-05	1	1	S	665883	Lactococcus virus CB13	9.93431431375744e-05
586	1	L086_1	2441	2.87056397396284e-05	1	1	S	665884	Lactococcus virus CB14	9.93431431375744e-05
586	1	L086_1	2442	0.00017223383843777	6	1	G	186532	C2virus	0.000596058858825446
586	1	L086_1	2443	5.74112794792567e-05	2	2	S	36343	Lactococcus virus bIL67	0.000198686286275149
586	1	L086_1	2445	2.87056397396284e-05	1	1	S	31537	Lactococcus virus c2	9.93431431375744e-05
586	1	L086_1	2446	0.000143528198698142	5	0	G	2169654	Hk97virus	0.000496715715687872
586	1	L086_1	2448	8.61169192188851e-05	3	3	S	1147154	Enterobacteria phage mEpX2	0.000298029429412723
586	1	L086_1	2449	2.87056397396284e-05	1	1	S	432200	Enterobacteria phage HK542	9.93431431375744e-05
586	1	L086_1	2450	2.87056397396284e-05	1	0	G	186765	Lambdavirus	9.93431431375744e-05
586	1	L086_1	2452	2.87056397396284e-05	1	1	S	1147151	Enterobacteria phage mEp237	9.93431431375744e-05
586	1	L086_1	2453	0.000143528198698142	5	0	F	10744	Podoviridae	0.000496715715687872
586	1	L086_1	2454	0.000143528198698142	5	0	G	186794	P22virus	0.000496715715687872
586	1	L086_1	2455	8.61169192188851e-05	3	3	S	10761	Shigella virus Sf6	0.000298029429412723
586	1	L086_1	2457	5.74112794792567e-05	2	2	S	1090133	Enterobacteria phage IME10	0.000198686286275149
586	1	L086_1	2458	8.61169192188851e-05	3	0	F	10662	Myoviridae	0.000298029429412723
586	1	L086_1	2460	5.74112794792567e-05	2	0	G	10663	T4virus	0.000198686286275149
586	1	L086_1	2462	2.87056397396284e-05	1	1	S	1141138	Cronobacter phage vB_CsaM_GAP161	9.93431431375744e-05
586	1	L086_1	2463	2.87056397396284e-05	1	1	S	1701810	Citrobacter phage Margaery	9.93431431375744e-05
586	1	L086_1	2465	2.87056397396284e-05	1	1	S	363555	Lactobacillus phage KC5a	9.93431431375744e-05
586	1	L086_1	2466	2.87056397396284e-05	1	0	O	548681	Herpesvirales	9.93431431375744e-05
586	1	L086_1	2467	2.87056397396284e-05	1	0	F	10292	Herpesviridae	9.93431431375744e-05
586	1	L086_1	2469	2.87056397396284e-05	1	0	G	10375	Lymphocryptovirus	9.93431431375744e-05
586	1	L086_1	2470	2.87056397396284e-05	1	1	S	10376	Human gammaherpesvirus 4	9.93431431375744e-05
586	1	L086_1	2472	0.000631524074271824	22	0	F	10860	Inoviridae	0.00218554914902664
586	1	L086_1	2474	0.000631524074271824	22	0	S	1977411	Escherichia virus If1	0.00218554914902664
586	1	L086_1	2477	2.87056397396284e-05	1	1	S	1448274	Streptococcus phage K13	9.93431431375744e-05
586	2	L086_2	0	100	3482042	0	-	50000	total	214.273969534326
586	2	L086_2	1	53.3307754472807	1857000	1857000	U	0	unclassified	114.273969534326
586	2	L086_2	2	46.6692245527193	1625042	2791	R	1	root	100
586	2	L086_2	4	46.5771521423349	1621836	7404	D	2	Bacteria	99.8027127914232
586	2	L086_2	6	16.2564093138452	566055	1011	P	201174	Actinobacteria	34.8332535405239
586	2	L086_2	7	10.3648950816791	360910	1006	C	84998	Coriobacteriia	22.2092721295819
586	2	L086_2	8	8.53731804498625	297273	1407	O	84999	Coriobacteriales	18.2932502667623
586	2	L086_2	9	8.46161533950481	294637	135	F	84107	Coriobacteriaceae	18.1310390746824
586	2	L086_2	10	8.45466539461615	294395	0	G	102106	Collinsella	18.116147151889
586	2	L086_2	11	8.45466539461615	294395	294395	S	74426	Collinsella aerofaciens	18.116147151889
586	2	L086_2	13	0.00206775219827906	72	72	S	1531429	Coriobacteriaceae bacterium 68-1-3	0.00443065471538582
586	2	L086_2	14	0.00100515731860787	35	0	G	33870	Coriobacterium	0.00215379048664588
586	2	L086_2	15	0.00100515731860787	35	0	S	33871	Coriobacterium glomerans	0.00215379048664588
586	2	L086_2	17	0.0352953812734022	1229	37	F	1643824	Atopobiaceae	0.075628814516794
586	2	L086_2	18	0.0180353941738784	628	0	G	1935188	Libanicoccus	0.0386451550175319
586	2	L086_2	19	0.0180353941738784	628	628	S	1871022	Libanicoccus massiliensis	0.0386451550175319
586	2	L086_2	20	0.0152783912428397	532	24	G	133925	Olsenella	0.0327376153970174
586	2	L086_2	21	0.00479603634878614	167	167	S	1805478	Olsenella sp. Marseille-P2300	0.0102766574648532
586	2	L086_2	22	0.00387703537177323	135	135	S	604330	Olsenella umbonata	0.00830747759134841
586	2	L086_2	23	0.00301547195582362	105	105	S	712411	Olsenella sp. oral taxon 807	0.00646137145993765
586	2	L086_2	24	0.00290059683369701	101	0	S	133926	Olsenella uli	0.00621522397574955
586	2	L086_2	26	0.000919000977012914	32	0	G	1380	Atopobium	0.00196917987350481
586	2	L086_2	27	0.000919000977012914	32	0	S	1382	Atopobium parvulum	0.00196917987350481
586	2	L086_2	29	1.79868594347799	62631	0	O	1643822	Eggerthellales	3.85411577054624
586	2	L086_2	30	1.79868594347799	62631	638	F	1643826	Eggerthellaceae	3.85411577054624
586	2	L086_2	31	1.60466186220614	55875	18	G	84111	Eggerthella	3.43837266975254
586	2	L086_2	32	1.59989454463789	55709	37507	S	84112	Eggerthella lenta	3.42815754915873
586	2	L086_2	34	0.00425037951868473	148	148	S	502558	Eggerthella sp. YY7918	0.00910745691495974
586	2	L086_2	35	0.135179299962493	4707	152	G	644652	Gordonibacter	0.289654052018348
586	2	L086_2	36	0.0964376650252926	3358	0	S	471189	Gordonibacter pamelaeae	0.206640812975911
586	2	L086_2	38	0.0281731237015521	981	981	S	1335613	Gordonibacter urolithinfaciens	0.0603676704971318
586	2	L086_2	39	0.00620325659483717	216	216	S	1841863	Gordonibacter massiliensis	0.0132919641461575
586	2	L086_2	40	0.0243248071103106	847	0	G	447020	Adlercreutzia	0.0521217297768304
586	2	L086_2	41	0.0243248071103106	847	0	S	446660	Adlercreutzia equolifaciens	0.0521217297768304
586	2	L086_2	43	0.0122342005064844	426	0	G	1981050	Phoenicibacter	0.0262147070660328
586	2	L086_2	44	0.0122342005064844	426	426	S	1944646	Phoenicibacter massiliensis	0.0262147070660328
586	2	L086_2	45	0.00244109634519055	85	0	G	84108	Slackia	0.00523063403899715
586	2	L086_2	46	0.00244109634519055	85	0	S	84110	Slackia heliotrinireducens	0.00523063403899715
586	2	L086_2	48	0.00126362634339276	44	0	G	79603	Denitrobacterium	0.00270762232606911
586	2	L086_2	49	0.00126362634339276	44	44	S	79604	Denitrobacterium detoxificans	0.00270762232606911
586	2	L086_2	50	0.000258469024784882	9	0	G	84162	Cryptobacterium	0.000553831839423227
586	2	L086_2	51	0.000258469024784882	9	0	S	84163	Cryptobacterium curtum	0.000553831839423227
586	2	L086_2	53	5.86239338870697	204131	555	C	1760	Actinobacteria	12.5615830237003
586	2	L086_2	54	5.65538841863481	196923	0	O	85004	Bifidobacteriales	12.1180252571934
586	2	L086_2	55	5.65538841863481	196923	31	F	31953	Bifidobacteriaceae	12.1180252571934
586	2	L086_2	56	5.64760562911073	196652	11008	G	1678	Bifidobacterium	12.1013487651396
586	2	L086_2	57	4.24443473111467	147793	136058	S	216816	Bifidobacterium longum	9.094718782653
586	2	L086_2	71	0.985542391504755	34317	34293	S	1689	Bifidobacterium dentium	2.11176080372077
586	2	L086_2	74	0.0347210056627691	1209	1039	S	1685	Bifidobacterium breve	0.0743980770958535
586	2	L086_2	81	0.0292357185812233	1018	732	S	1683	Bifidobacterium angulatum	0.0626445347258717
586	2	L086_2	83	0.0148763283153965	518	0	S	1686	Bifidobacterium catenulatum	0.0318760992023591
586	2	L086_2	85	0.00907513464800252	316	0	S	158787	Bifidobacterium scardovii	0.01944565125086
586	2	L086_2	87	0.00511194293463433	178	160	S	1680	Bifidobacterium adolescentis	0.0109535630463705
586	2	L086_2	89	0.00275700293103874	96	6	S	630129	Bifidobacterium kashiwanohense	0.00590753962051442
586	2	L086_2	92	0.00229750244253228	80	66	S	1681	Bifidobacterium bifidum	0.00492294968376202
586	2	L086_2	94	0.000947719757544567	33	0	S	28026	Bifidobacterium pseudocatenulatum	0.00203071674455183
586	2	L086_2	96	0.000832844635417953	29	18	S	28025	Bifidobacterium animalis	0.00178456926036373
586	2	L086_2	98	0.000545656830101417	19	14	S	1694	Bifidobacterium pseudolongum	0.00116920054989348
586	2	L086_2	102	0.000315906585848189	11	11	S	35760	Bifidobacterium choerinum	0.000676905581517278
586	2	L086_2	103	0.000287187805316536	10	10	S	1684	Bifidobacterium asteroides	0.000615368710470252
586	2	L086_2	104	0.000229750244253228	8	0	S	33905	Bifidobacterium thermophilum	0.000492294968376202
586	2	L086_2	106	0.000201031463721575	7	0	S	638619	Bifidobacterium actinocoloniiforme	0.000430758097329177
586	2	L086_2	108	5.74375610633071e-05	2	0	S	1691	Bifidobacterium indicum	0.00012307374209405
586	2	L086_2	110	0.00689250732759685	240	0	G	196082	Parascardovia	0.0147688490512861
586	2	L086_2	111	0.00689250732759685	240	0	S	78258	Parascardovia denticolens	0.0147688490512861
586	2	L086_2	113	0.089774907941949	3126	0	O	2037	Actinomycetales	0.192364258893001
586	2	L086_2	114	0.089774907941949	3126	5	F	2049	Actinomycetaceae	0.192364258893001
586	2	L086_2	115	0.0835142137860485	2908	152	G	1654	Actinomyces	0.178949221004749
586	2	L086_2	116	0.0445428286045947	1551	1551	S	544580	Actinomyces oris	0.0954436869939362
586	2	L086_2	117	0.0202180214942841	704	704	S	52773	Actinomyces meyeri	0.0433219572171058
586	2	L086_2	118	0.0048247551293178	168	168	S	178339	Actinomyces hongkongensis	0.0103381943359002
586	2	L086_2	119	0.00413550439655811	144	144	S	1852377	Actinomyces pacaensis	0.00886130943077163
586	2	L086_2	120	0.00212518975934236	74	74	S	712122	Actinomyces sp. oral taxon 414	0.00455372845747987
586	2	L086_2	121	0.000919000977012914	32	32	S	2081702	Actinomyces sp. oral taxon 897	0.00196917987350481
586	2	L086_2	122	0.000832844635417953	29	29	S	111015	Actinomyces radicidentis	0.00178456926036373
586	2	L086_2	123	0.00048821926903811	17	17	S	2079536	Actinomyces sp. Z16	0.00104612680779943
586	2	L086_2	124	0.000373344146911496	13	13	S	1851395	Actinomyces sp. Chiba101	0.000799979323611328
586	2	L086_2	125	0.000315906585848189	11	11	S	131110	Actinomyces radingae	0.000676905581517278
586	2	L086_2	126	0.000287187805316536	10	10	S	1960083	Actinomyces gaoshouyii	0.000615368710470252
586	2	L086_2	127	8.61563415949607e-05	3	3	S	1912795	Actinomyces sp. VUL4_3	0.000184610613141076
586	2	L086_2	128	0.00560016220367244	195	1	G	1653174	Actinotignum	0.0119996898541699
586	2	L086_2	129	0.00557144342314079	194	194	S	59505	Actinotignum schaalii	0.0119381529831229
586	2	L086_2	130	0.000172312683189921	6	0	G	2050	Mobiluncus	0.000369221226282151
586	2	L086_2	131	0.000172312683189921	6	0	S	2051	Mobiluncus curtisii	0.000369221226282151
586	2	L086_2	133	0.000172312683189921	6	0	G	28263	Arcanobacterium	0.000369221226282151
586	2	L086_2	134	0.000172312683189921	6	6	S	28264	Arcanobacterium haemolyticum	0.000369221226282151
586	2	L086_2	135	0.000172312683189921	6	0	G	1069494	Trueperella	0.000369221226282151
586	2	L086_2	136	0.000172312683189921	6	6	S	1661	Trueperella pyogenes	0.000369221226282151
586	2	L086_2	137	0.0856106847648592	2981	33	O	85006	Micrococcales	0.183441412591182
586	2	L086_2	138	0.0801253976833134	2790	5	F	1268	Micrococcaceae	0.1716878702212
586	2	L086_2	139	0.0790053652425789	2751	4	G	32207	Rothia	0.169287932250366
586	2	L086_2	140	0.0702461371804246	2446	0	S	2047	Rothia dentocariosa	0.150519186581024
586	2	L086_2	142	0.00864435294002772	301	233	S	43675	Rothia mucilaginosa	0.0185225981851546
586	2	L086_2	144	0.00048821926903811	17	0	G	1663	Arthrobacter	0.00104612680779943
586	2	L086_2	145	0.000114875122126614	4	4	S	1704044	Arthrobacter sp. ERGS1:01	0.000246147484188101
586	2	L086_2	146	0.000114875122126614	4	4	S	2211210	Arthrobacter sp. DCT5	0.000246147484188101
586	2	L086_2	147	5.74375610633071e-05	2	2	S	37928	Arthrobacter crystallopoietes	0.00012307374209405
586	2	L086_2	148	5.74375610633071e-05	2	2	S	656366	Arthrobacter alpinus	0.00012307374209405
586	2	L086_2	149	5.74375610633071e-05	2	2	S	1494608	Arthrobacter sp. PAMC 25486	0.00012307374209405
586	2	L086_2	150	2.87187805316536e-05	1	1	S	290399	Arthrobacter sp. FB24	6.15368710470252e-05
586	2	L086_2	151	2.87187805316536e-05	1	1	S	1357915	Arthrobacter sp. QXT-31	6.15368710470252e-05
586	2	L086_2	152	2.87187805316536e-05	1	1	S	2020486	Arthrobacter sp. YN	6.15368710470252e-05
586	2	L086_2	153	0.000201031463721575	7	0	G	57493	Kocuria	0.000430758097329177
586	2	L086_2	154	0.000201031463721575	7	7	S	71999	Kocuria palustris	0.000430758097329177
586	2	L086_2	155	0.000114875122126614	4	0	G	596707	Sinomonas	0.000246147484188101
586	2	L086_2	156	0.000114875122126614	4	4	S	37927	Sinomonas atrocyanea	0.000246147484188101
586	2	L086_2	157	5.74375610633071e-05	2	0	G	1269	Micrococcus	0.00012307374209405
586	2	L086_2	158	5.74375610633071e-05	2	2	S	1270	Micrococcus luteus	0.00012307374209405
586	2	L086_2	159	5.74375610633071e-05	2	0	G	1742993	Pseudarthrobacter	0.00012307374209405
586	2	L086_2	160	5.74375610633071e-05	2	2	S	121292	Pseudarthrobacter sulfonivorans	0.00012307374209405
586	2	L086_2	161	2.87187805316536e-05	1	0	G	1742989	Glutamicibacter	6.15368710470252e-05
586	2	L086_2	162	2.87187805316536e-05	1	0	S	256701	Glutamicibacter arilaitensis	6.15368710470252e-05
586	2	L086_2	164	2.87187805316536e-05	1	0	G	1868332	Neomicrococcus	6.15368710470252e-05
586	2	L086_2	165	2.87187805316536e-05	1	1	S	556325	Neomicrococcus aestuarii	6.15368710470252e-05
586	2	L086_2	166	0.0024123775646589	84	7	F	85023	Microbacteriaceae	0.00516909716795012
586	2	L086_2	167	0.000603094391164725	21	4	G	33882	Microbacterium	0.00129227429198753
586	2	L086_2	168	0.000114875122126614	4	4	S	104336	Microbacterium foliorum	0.000246147484188101
586	2	L086_2	169	0.000114875122126614	4	4	S	162426	Microbacterium hominis	0.000246147484188101
586	2	L086_2	170	5.74375610633071e-05	2	2	S	300019	Microbacterium paludicola	0.00012307374209405
586	2	L086_2	171	5.74375610633071e-05	2	2	S	1906742	Microbacterium sp. BH-3-3-3	0.00012307374209405
586	2	L086_2	172	2.87187805316536e-05	1	1	S	84292	Microbacterium chocolatum	6.15368710470252e-05
586	2	L086_2	173	2.87187805316536e-05	1	1	S	367477	Microbacterium sp. XT11	6.15368710470252e-05
586	2	L086_2	174	2.87187805316536e-05	1	1	S	370764	Microbacterium pygmaeum	6.15368710470252e-05
586	2	L086_2	175	2.87187805316536e-05	1	1	S	1938334	Microbacterium sp. TPU 3598	6.15368710470252e-05
586	2	L086_2	176	2.87187805316536e-05	1	1	S	1714373	Microbacterium sp. No. 7	6.15368710470252e-05
586	2	L086_2	177	0.000258469024784882	9	0	G	1573	Clavibacter	0.000553831839423227
586	2	L086_2	178	0.000143593902658268	5	5	S	1874630	Clavibacter capsici	0.000307684355235126
586	2	L086_2	179	5.74375610633071e-05	2	0	S	31963	Clavibacter nebraskensis	0.00012307374209405
586	2	L086_2	181	2.87187805316536e-05	1	0	S	28447	Clavibacter michiganensis	6.15368710470252e-05
586	2	L086_2	184	2.87187805316536e-05	1	1	S	31964	Clavibacter sepedonicus	6.15368710470252e-05
586	2	L086_2	185	0.000229750244253228	8	0	G	2034	Curtobacterium	0.000492294968376202
586	2	L086_2	186	0.000143593902658268	5	5	S	69373	Curtobacterium pusillum	0.000307684355235126
586	2	L086_2	187	8.61563415949607e-05	3	3	S	1561023	Curtobacterium sp. MR_MD2014	0.000184610613141076
586	2	L086_2	188	0.000201031463721575	7	0	G	190323	Plantibacter	0.000430758097329177
586	2	L086_2	189	0.000201031463721575	7	7	S	150123	Plantibacter flavus	0.000430758097329177
586	2	L086_2	190	0.000172312683189921	6	1	G	110932	Leifsonia	0.000369221226282151
586	2	L086_2	191	0.000114875122126614	4	3	S	1575	Leifsonia xyli	0.000246147484188101
586	2	L086_2	194	2.87187805316536e-05	1	1	S	1798223	Leifsonia sp. 21MFCrub1.1	6.15368710470252e-05
586	2	L086_2	195	0.000172312683189921	6	0	G	33877	Agromyces	0.000369221226282151
586	2	L086_2	196	8.61563415949607e-05	3	3	S	2080742	Agromyces sp. 30A	0.000184610613141076
586	2	L086_2	197	5.74375610633071e-05	2	2	S	589382	Agromyces flavus	0.00012307374209405
586	2	L086_2	198	2.87187805316536e-05	1	1	S	453304	Agromyces aureus	6.15368710470252e-05
586	2	L086_2	199	0.000114875122126614	4	0	G	46352	Agrococcus	0.000246147484188101
586	2	L086_2	200	8.61563415949607e-05	3	3	S	684552	Agrococcus carbonis	0.000184610613141076
586	2	L086_2	201	2.87187805316536e-05	1	1	S	399736	Agrococcus jejuensis	6.15368710470252e-05
586	2	L086_2	202	0.000114875122126614	4	0	G	337004	Microcella	0.000246147484188101
586	2	L086_2	203	0.000114875122126614	4	4	S	279828	Microcella alkaliphila	0.000246147484188101
586	2	L086_2	204	8.61563415949607e-05	3	0	G	235888	Salinibacterium	0.000184610613141076
586	2	L086_2	205	8.61563415949607e-05	3	3	S	2079791	Salinibacterium sp. CGMCC 1.16371	0.000184610613141076
586	2	L086_2	206	8.61563415949607e-05	3	0	G	447237	Frondihabitans	0.000184610613141076
586	2	L086_2	207	8.61563415949607e-05	3	3	S	1795630	Frondihabitans sp. PAMC 28766	0.000184610613141076
586	2	L086_2	208	5.74375610633071e-05	2	0	G	518733	Microterricola	0.00012307374209405
586	2	L086_2	209	5.74375610633071e-05	2	2	S	412690	Microterricola viridarii	0.00012307374209405
586	2	L086_2	210	2.87187805316536e-05	1	0	G	33886	Rathayibacter	6.15368710470252e-05
586	2	L086_2	211	2.87187805316536e-05	1	1	S	145458	Rathayibacter toxicus	6.15368710470252e-05
586	2	L086_2	212	2.87187805316536e-05	1	0	G	69578	Cryobacterium	6.15368710470252e-05
586	2	L086_2	213	2.87187805316536e-05	1	1	S	1978566	Cryobacterium sp. LW097	6.15368710470252e-05
586	2	L086_2	214	2.87187805316536e-05	1	0	G	76634	Mycetocola	6.15368710470252e-05
586	2	L086_2	215	2.87187805316536e-05	1	1	S	2079792	Mycetocola sp. CGMCC 1.16372	6.15368710470252e-05
586	2	L086_2	218	2.87187805316536e-05	1	0	G	529883	Rhodoluna	6.15368710470252e-05
586	2	L086_2	219	2.87187805316536e-05	1	1	S	535712	Candidatus Rhodoluna planktonica	6.15368710470252e-05
586	2	L086_2	220	0.000631813171696378	22	0	F	85017	Promicromonosporaceae	0.00135381116303456
586	2	L086_2	221	0.00040206292744315	14	0	G	254250	Isoptericola	0.000861516194658353
586	2	L086_2	222	0.000315906585848189	11	0	S	372663	Isoptericola dokdonensis	0.000676905581517278
586	2	L086_2	224	8.61563415949607e-05	3	0	S	139208	Isoptericola variabilis	0.000184610613141076
586	2	L086_2	226	0.000114875122126614	4	0	G	157920	Cellulosimicrobium	0.000246147484188101
586	2	L086_2	227	0.000114875122126614	4	4	S	1980001	Cellulosimicrobium sp. TH-20	0.000246147484188101
586	2	L086_2	228	0.000114875122126614	4	0	G	186188	Xylanimonas	0.000246147484188101
586	2	L086_2	229	0.000114875122126614	4	0	S	186189	Xylanimonas cellulosilytica	0.000246147484188101
586	2	L086_2	231	0.000315906585848189	11	0	F	85016	Cellulomonadaceae	0.000676905581517278
586	2	L086_2	232	0.000315906585848189	11	1	G	1707	Cellulomonas	0.000676905581517278
586	2	L086_2	233	0.000172312683189921	6	6	S	2003551	Cellulomonas sp. PSBB021	0.000369221226282151
586	2	L086_2	234	8.61563415949607e-05	3	0	S	1708	Cellulomonas fimi	0.000184610613141076
586	2	L086_2	236	2.87187805316536e-05	1	0	S	11	Cellulomonas gilvus	6.15368710470252e-05
586	2	L086_2	238	0.000315906585848189	11	0	F	85020	Dermabacteraceae	0.000676905581517278
586	2	L086_2	239	0.000287187805316536	10	0	G	43668	Brachybacterium	0.000615368710470252
586	2	L086_2	240	8.61563415949607e-05	3	0	S	43669	Brachybacterium faecium	0.000184610613141076
586	2	L086_2	242	5.74375610633071e-05	2	2	S	556288	Brachybacterium saurashtrense	0.00012307374209405
586	2	L086_2	243	5.74375610633071e-05	2	2	S	1903186	Brachybacterium sp. P6-10-X1	0.00012307374209405
586	2	L086_2	244	5.74375610633071e-05	2	2	S	2017484	Brachybacterium sp. VM2412	0.00012307374209405
586	2	L086_2	245	2.87187805316536e-05	1	1	S	2017485	Brachybacterium sp. VR2415	6.15368710470252e-05
586	2	L086_2	246	2.87187805316536e-05	1	0	G	36739	Dermabacter	6.15368710470252e-05
586	2	L086_2	247	2.87187805316536e-05	1	1	S	1630135	Dermabacter vaginalis	6.15368710470252e-05
586	2	L086_2	248	0.000287187805316536	10	3	F	85021	Intrasporangiaceae	0.000615368710470252
586	2	L086_2	249	8.61563415949607e-05	3	0	G	53457	Janibacter	0.000184610613141076
586	2	L086_2	250	8.61563415949607e-05	3	3	S	857417	Janibacter indicus	0.000184610613141076
586	2	L086_2	251	5.74375610633071e-05	2	0	G	367298	Phycicoccus	0.00012307374209405
586	2	L086_2	252	5.74375610633071e-05	2	2	S	443156	Phycicoccus dokdonensis	0.00012307374209405
586	2	L086_2	253	2.87187805316536e-05	1	0	G	53357	Intrasporangium	6.15368710470252e-05
586	2	L086_2	254	2.87187805316536e-05	1	1	S	53358	Intrasporangium calvum	6.15368710470252e-05
586	2	L086_2	255	2.87187805316536e-05	1	0	G	267408	Arsenicicoccus	6.15368710470252e-05
586	2	L086_2	256	2.87187805316536e-05	1	1	S	1658671	Arsenicicoccus sp. oral taxon 190	6.15368710470252e-05
586	2	L086_2	257	0.000172312683189921	6	0	F	145357	Dermacoccaceae	0.000369221226282151
586	2	L086_2	258	0.000172312683189921	6	0	G	57495	Dermacoccus	0.000369221226282151
586	2	L086_2	259	0.000172312683189921	6	6	S	1274	Dermacoccus nishinomiyaensis	0.000369221226282151
586	2	L086_2	260	0.000143593902658268	5	0	F	85019	Brevibacteriaceae	0.000307684355235126
586	2	L086_2	261	0.000143593902658268	5	0	G	1696	Brevibacterium	0.000307684355235126
586	2	L086_2	262	0.000114875122126614	4	4	S	1136497	Brevibacterium siliguriense	0.000246147484188101
586	2	L086_2	263	2.87187805316536e-05	1	1	S	1703	Brevibacterium linens	6.15368710470252e-05
586	2	L086_2	264	0.000114875122126614	4	0	F	125316	Beutenbergiaceae	0.000246147484188101
586	2	L086_2	265	5.74375610633071e-05	2	0	G	84756	Beutenbergia	0.00012307374209405
586	2	L086_2	266	5.74375610633071e-05	2	0	S	84757	Beutenbergia cavernae	0.00012307374209405
586	2	L086_2	268	5.74375610633071e-05	2	0	G	947525	Miniimonas	0.00012307374209405
586	2	L086_2	269	5.74375610633071e-05	2	2	S	2171623	Miniimonas sp. S16	0.00012307374209405
586	2	L086_2	270	8.61563415949607e-05	3	0	F	85018	Dermatophilaceae	0.000184610613141076
586	2	L086_2	271	8.61563415949607e-05	3	0	G	1184606	Austwickia	0.000184610613141076
586	2	L086_2	272	8.61563415949607e-05	3	3	S	100225	Austwickia chelonae	0.000184610613141076
586	2	L086_2	273	5.74375610633071e-05	2	0	F	145360	Sanguibacteraceae	0.00012307374209405
586	2	L086_2	274	5.74375610633071e-05	2	0	G	60919	Sanguibacter	0.00012307374209405
586	2	L086_2	275	5.74375610633071e-05	2	0	S	60920	Sanguibacter keddieii	0.00012307374209405
586	2	L086_2	277	0.00626069415590047	218	24	O	85007	Corynebacteriales	0.0134150378882515
586	2	L086_2	278	0.00318778463901354	111	0	F	1653	Corynebacteriaceae	0.0068305926862198
586	2	L086_2	279	0.00318778463901354	111	18	G	1716	Corynebacterium	0.0068305926862198
586	2	L086_2	280	0.000172312683189921	6	6	S	191610	Corynebacterium atypicum	0.000369221226282151
586	2	L086_2	281	0.000172312683189921	6	6	S	136857	Corynebacterium testudinoris	0.000369221226282151
586	2	L086_2	282	0.000143593902658268	5	5	S	1050174	Corynebacterium epidermidicanis	0.000307684355235126
586	2	L086_2	283	0.000143593902658268	5	5	S	156976	Corynebacterium riegelii	0.000307684355235126
586	2	L086_2	284	0.000143593902658268	5	0	S	42817	Corynebacterium argentoratense	0.000307684355235126
586	2	L086_2	286	0.000114875122126614	4	0	S	108486	Corynebacterium falsenii	0.000246147484188101
586	2	L086_2	288	0.000114875122126614	4	4	S	38301	Corynebacterium minutissimum	0.000246147484188101
586	2	L086_2	289	8.61563415949607e-05	3	0	S	1727	Corynebacterium variabile	0.000184610613141076
586	2	L086_2	291	8.61563415949607e-05	3	0	S	1230998	Corynebacterium frankenforstense	0.000184610613141076
586	2	L086_2	293	8.61563415949607e-05	3	3	S	161899	Corynebacterium singulare	0.000184610613141076
586	2	L086_2	294	8.61563415949607e-05	3	2	S	38289	Corynebacterium jeikeium	0.000184610613141076
586	2	L086_2	296	8.61563415949607e-05	3	0	S	225326	Corynebacterium halotolerans	0.000184610613141076
586	2	L086_2	298	5.74375610633071e-05	2	0	S	160386	Corynebacterium casei	0.00012307374209405
586	2	L086_2	300	5.74375610633071e-05	2	2	S	146827	Corynebacterium simulans	0.00012307374209405
586	2	L086_2	301	5.74375610633071e-05	2	0	S	1408191	Corynebacterium deserti	0.00012307374209405
586	2	L086_2	303	5.74375610633071e-05	2	0	S	1223514	Corynebacterium humireducens	0.00012307374209405
586	2	L086_2	305	5.74375610633071e-05	2	2	S	161896	Corynebacterium camporealensis	0.00012307374209405
586	2	L086_2	306	5.74375610633071e-05	2	0	S	349751	Corynebacterium marinum	0.00012307374209405
586	2	L086_2	308	5.74375610633071e-05	2	0	S	575200	Corynebacterium maris	0.00012307374209405
586	2	L086_2	310	5.74375610633071e-05	2	2	S	702967	Corynebacterium sp. NML98-0116	0.00012307374209405
586	2	L086_2	311	5.74375610633071e-05	2	2	S	35755	Corynebacterium kutscheri	0.00012307374209405
586	2	L086_2	312	5.74375610633071e-05	2	2	S	28028	Corynebacterium flavescens	0.00012307374209405
586	2	L086_2	313	5.74375610633071e-05	2	2	S	1737425	Corynebacterium provencense	0.00012307374209405
586	2	L086_2	314	2.87187805316536e-05	1	0	S	1231000	Corynebacterium lactis	6.15368710470252e-05
586	2	L086_2	316	2.87187805316536e-05	1	1	S	1652495	Corynebacterium crudilactis	6.15368710470252e-05
586	2	L086_2	317	2.87187805316536e-05	1	0	S	169292	Corynebacterium aurimucosum	6.15368710470252e-05
586	2	L086_2	319	2.87187805316536e-05	1	0	S	191493	Corynebacterium sphenisci	6.15368710470252e-05
586	2	L086_2	321	2.87187805316536e-05	1	0	S	1121358	Corynebacterium doosanense	6.15368710470252e-05
586	2	L086_2	323	2.87187805316536e-05	1	1	S	401472	Corynebacterium ureicelerivorans	6.15368710470252e-05
586	2	L086_2	324	2.87187805316536e-05	1	1	S	571915	Corynebacterium mustelae	6.15368710470252e-05
586	2	L086_2	325	2.87187805316536e-05	1	1	S	156978	Corynebacterium imitans	6.15368710470252e-05
586	2	L086_2	326	2.87187805316536e-05	1	1	S	35757	Corynebacterium cystitidis	6.15368710470252e-05
586	2	L086_2	327	2.87187805316536e-05	1	0	S	38288	Corynebacterium genitalium	6.15368710470252e-05
586	2	L086_2	329	2.87187805316536e-05	1	1	S	38302	Corynebacterium mycetoides	6.15368710470252e-05
586	2	L086_2	330	2.87187805316536e-05	1	0	S	38305	Corynebacterium vitaeruminis	6.15368710470252e-05
586	2	L086_2	332	2.87187805316536e-05	1	1	S	2079535	Corynebacterium sp. 2184	6.15368710470252e-05
586	2	L086_2	333	2.87187805316536e-05	1	1	S	43770	Corynebacterium striatum	6.15368710470252e-05
586	2	L086_2	334	2.87187805316536e-05	1	1	S	1487956	Corynebacterium sp. ATCC 6931	6.15368710470252e-05
586	2	L086_2	335	2.87187805316536e-05	1	1	S	65058	Corynebacterium ulcerans	6.15368710470252e-05
586	2	L086_2	336	2.87187805316536e-05	1	0	S	1404244	Corynebacterium glyciniphilum	6.15368710470252e-05
586	2	L086_2	338	2.87187805316536e-05	1	1	S	1718	Corynebacterium glutamicum	6.15368710470252e-05
586	2	L086_2	339	2.87187805316536e-05	1	0	S	152794	Corynebacterium efficiens	6.15368710470252e-05
586	2	L086_2	341	2.87187805316536e-05	1	1	S	1717	Corynebacterium diphtheriae	6.15368710470252e-05
586	2	L086_2	342	2.87187805316536e-05	1	1	S	1697	Corynebacterium ammoniagenes	6.15368710470252e-05
586	2	L086_2	343	0.000976438538076221	34	0	F	85025	Nocardiaceae	0.00209225361559886
586	2	L086_2	344	0.000660531952228032	23	4	G	1827	Rhodococcus	0.00141534803408158
586	2	L086_2	345	0.000114875122126614	4	4	S	43767	Rhodococcus hoagii	0.000246147484188101
586	2	L086_2	346	0.000114875122126614	4	4	S	1564114	Rhodococcus sp. B7740	0.000246147484188101
586	2	L086_2	347	5.74375610633071e-05	2	2	S	1990687	Rhodococcus sp. S2-17	0.00012307374209405
586	2	L086_2	348	5.74375610633071e-05	2	2	S	1830	Rhodococcus ruber	0.00012307374209405
586	2	L086_2	349	2.87187805316536e-05	1	1	S	1807790	Rhodococcus sp. BH4	6.15368710470252e-05
586	2	L086_2	350	2.87187805316536e-05	1	1	S	38310	Rhodococcus coprophilus	6.15368710470252e-05
586	2	L086_2	351	2.87187805316536e-05	1	0	S	132919	Rhodococcus jostii	6.15368710470252e-05
586	2	L086_2	353	2.87187805316536e-05	1	1	S	191292	Rhodococcus aetherivorans	6.15368710470252e-05
586	2	L086_2	354	2.87187805316536e-05	1	1	S	1723645	Rhodococcus sp. 008	6.15368710470252e-05
586	2	L086_2	355	2.87187805316536e-05	1	0	S	1828	Rhodococcus fascians	6.15368710470252e-05
586	2	L086_2	357	2.87187805316536e-05	1	1	S	1653478	Rhodococcus sp. PBTS 1	6.15368710470252e-05
586	2	L086_2	358	0.000315906585848189	11	0	G	1817	Nocardia	0.000676905581517278
586	2	L086_2	359	0.000201031463721575	7	6	S	135487	Nocardia cyriacigeorgica	0.000430758097329177
586	2	L086_2	361	0.000114875122126614	4	4	S	455432	Nocardia terpenica	0.000246147484188101
586	2	L086_2	362	0.000947719757544567	33	3	F	1762	Mycobacteriaceae	0.00203071674455183
586	2	L086_2	363	0.000430781707974803	15	1	G	1763	Mycobacterium	0.000923053065705379
586	2	L086_2	365	0.000114875122126614	4	0	S	1764	Mycobacterium avium	0.000246147484188101
586	2	L086_2	368	2.87187805316536e-05	1	1	S	222805	Mycobacterium chimaera	6.15368710470252e-05
586	2	L086_2	369	8.61563415949607e-05	3	3	S	1768	Mycobacterium kansasii	0.000184610613141076
586	2	L086_2	371	5.74375610633071e-05	2	0	S	1773	Mycobacterium tuberculosis	0.00012307374209405
586	2	L086_2	374	2.87187805316536e-05	1	0	S	78331	Mycobacterium canettii	6.15368710470252e-05
586	2	L086_2	376	2.87187805316536e-05	1	1	S	1781	Mycobacterium marinum	6.15368710470252e-05
586	2	L086_2	377	2.87187805316536e-05	1	1	S	2051552	Mycobacterium sp. PYR15	6.15368710470252e-05
586	2	L086_2	378	2.87187805316536e-05	1	1	S	482462	Mycobacterium dioxanotrophicus	6.15368710470252e-05
586	2	L086_2	379	0.000287187805316536	10	0	G	1866885	Mycolicibacterium	0.000615368710470252
586	2	L086_2	380	8.61563415949607e-05	3	0	S	110539	Mycolicibacterium vanbaalenii	0.000184610613141076
586	2	L086_2	382	5.74375610633071e-05	2	2	S	1771	Mycolicibacterium phlei	0.00012307374209405
586	2	L086_2	383	5.74375610633071e-05	2	2	S	1797	Mycolicibacterium thermoresistibile	0.00012307374209405
586	2	L086_2	384	2.87187805316536e-05	1	0	S	1800	Mycolicibacterium chubuense	6.15368710470252e-05
586	2	L086_2	386	2.87187805316536e-05	1	0	S	1804	Mycolicibacterium gilvum	6.15368710470252e-05
586	2	L086_2	388	2.87187805316536e-05	1	1	S	758802	Mycolicibacterium litorale	6.15368710470252e-05
586	2	L086_2	389	8.61563415949607e-05	3	1	G	670516	Mycobacteroides	0.000184610613141076
586	2	L086_2	390	5.74375610633071e-05	2	2	S	36809	Mycobacteroides abscessus	0.00012307374209405
586	2	L086_2	391	5.74375610633071e-05	2	0	G	1073531	Mycolicibacter	0.00012307374209405
586	2	L086_2	392	5.74375610633071e-05	2	2	S	1788	Mycolicibacter terrae	0.00012307374209405
586	2	L086_2	394	0.000258469024784882	9	0	G	1847725	Lawsonella	0.000553831839423227
586	2	L086_2	395	0.000258469024784882	9	9	S	1528099	Lawsonella clevelandensis	0.000553831839423227
586	2	L086_2	396	0.000143593902658268	5	0	F	85026	Gordoniaceae	0.000307684355235126
586	2	L086_2	397	0.000143593902658268	5	0	G	2053	Gordonia	0.000307684355235126
586	2	L086_2	398	8.61563415949607e-05	3	3	S	2059875	Gordonia sp. YC-JH1	0.000184610613141076
586	2	L086_2	399	2.87187805316536e-05	1	1	S	1004901	Gordonia iterans	6.15368710470252e-05
586	2	L086_2	400	2.87187805316536e-05	1	1	S	1136941	Gordonia phthalatica	6.15368710470252e-05
586	2	L086_2	401	5.74375610633071e-05	2	0	F	85029	Dietziaceae	0.00012307374209405
586	2	L086_2	402	5.74375610633071e-05	2	0	G	37914	Dietzia	0.00012307374209405
586	2	L086_2	403	5.74375610633071e-05	2	2	S	139021	Dietzia psychralcaliphila	0.00012307374209405
586	2	L086_2	404	0.00479603634878614	167	2	O	85009	Propionibacteriales	0.0102766574648532
586	2	L086_2	405	0.00404934805496315	141	3	F	31957	Propionibacteriaceae	0.00867669881763056
586	2	L086_2	406	0.00238365878412724	83	0	G	203133	Propionimicrobium	0.0051075602969031
586	2	L086_2	407	0.00238365878412724	83	83	S	1871034	Propionimicrobium sp. Marseille-P3275	0.0051075602969031
586	2	L086_2	408	0.000660531952228032	23	0	G	1912216	Cutibacterium	0.00141534803408158
586	2	L086_2	409	0.000545656830101417	19	18	S	1747	Cutibacterium acnes	0.00116920054989348
586	2	L086_2	411	0.000114875122126614	4	4	S	33010	Cutibacterium avidum	0.000246147484188101
586	2	L086_2	412	0.000344625366379843	12	0	G	1912217	Pseudopropionibacterium	0.000738442452564303
586	2	L086_2	413	0.000344625366379843	12	0	S	1750	Pseudopropionibacterium propionicum	0.000738442452564303
586	2	L086_2	415	0.000201031463721575	7	0	G	1743	Propionibacterium	0.000430758097329177
586	2	L086_2	416	0.000201031463721575	7	7	S	1744	Propionibacterium freudenreichii	0.000430758097329177
586	2	L086_2	417	0.000172312683189921	6	0	G	72763	Tessaracoccus	0.000369221226282151
586	2	L086_2	418	5.74375610633071e-05	2	2	S	399497	Tessaracoccus flavescens	0.00012307374209405
586	2	L086_2	419	5.74375610633071e-05	2	2	S	1610493	Tessaracoccus flavus	0.00012307374209405
586	2	L086_2	420	2.87187805316536e-05	1	1	S	1332264	Tessaracoccus aquimaris	6.15368710470252e-05
586	2	L086_2	421	2.87187805316536e-05	1	1	S	1909732	Tessaracoccus sp. T2.5-30	6.15368710470252e-05
586	2	L086_2	422	0.000172312683189921	6	1	G	1912215	Acidipropionibacterium	0.000369221226282151
586	2	L086_2	423	0.000114875122126614	4	4	S	2057246	Acidipropionibacterium sp. JS278	0.000246147484188101
586	2	L086_2	424	2.87187805316536e-05	1	1	S	1748	Acidipropionibacterium acidipropionici	6.15368710470252e-05
586	2	L086_2	425	2.87187805316536e-05	1	0	G	1278221	Auraticoccus	6.15368710470252e-05
586	2	L086_2	426	2.87187805316536e-05	1	1	S	675864	Auraticoccus monumenti	6.15368710470252e-05
586	2	L086_2	427	0.000689250732759685	24	2	F	85015	Nocardioidaceae	0.00147688490512861
586	2	L086_2	428	0.00040206292744315	14	2	G	2040	Aeromicrobium	0.000861516194658353
586	2	L086_2	429	0.000229750244253228	8	8	S	2079793	Aeromicrobium sp. 592	0.000492294968376202
586	2	L086_2	430	8.61563415949607e-05	3	3	S	1736691	Aeromicrobium choanae	0.000184610613141076
586	2	L086_2	431	2.87187805316536e-05	1	0	S	219314	Aeromicrobium marinum	6.15368710470252e-05
586	2	L086_2	433	5.74375610633071e-05	2	0	G	2044	Pimelobacter	0.00012307374209405
586	2	L086_2	434	5.74375610633071e-05	2	2	S	2045	Pimelobacter simplex	0.00012307374209405
586	2	L086_2	435	5.74375610633071e-05	2	0	G	53387	Friedmanniella	0.00012307374209405
586	2	L086_2	436	5.74375610633071e-05	2	2	S	546874	Friedmanniella sagamiharensis	0.00012307374209405
586	2	L086_2	437	5.74375610633071e-05	2	0	G	117156	Actinopolymorpha	0.00012307374209405
586	2	L086_2	438	5.74375610633071e-05	2	2	S	117157	Actinopolymorpha singaporensis	0.00012307374209405
586	2	L086_2	439	2.87187805316536e-05	1	0	G	1839	Nocardioides	6.15368710470252e-05
586	2	L086_2	440	2.87187805316536e-05	1	1	S	196162	Nocardioides sp. JS614	6.15368710470252e-05
586	2	L086_2	441	2.87187805316536e-05	1	0	G	86795	Marmoricola	6.15368710470252e-05
586	2	L086_2	442	2.87187805316536e-05	1	1	S	642780	Marmoricola scoriae	6.15368710470252e-05
586	2	L086_2	443	0.00215390853987402	75	0	O	85011	Streptomycetales	0.00461526532852689
586	2	L086_2	444	0.00215390853987402	75	3	F	2062	Streptomycetaceae	0.00461526532852689
586	2	L086_2	445	0.0019815958566841	69	23	G	1883	Streptomyces	0.00424604410224474
586	2	L086_2	446	0.000114875122126614	4	4	S	68209	Streptomyces globosus	0.000246147484188101
586	2	L086_2	447	8.61563415949607e-05	3	0	S	29303	Streptomyces cattleya	0.000184610613141076
586	2	L086_2	449	8.61563415949607e-05	3	0	S	1950	Streptomyces peucetius	0.000184610613141076
586	2	L086_2	452	5.74375610633071e-05	2	2	S	68570	Streptomyces albulus	0.00012307374209405
586	2	L086_2	453	5.74375610633071e-05	2	2	S	92644	Streptomyces malaysiensis	0.00012307374209405
586	2	L086_2	454	5.74375610633071e-05	2	0	S	379067	Streptomyces bingchenggensis	0.00012307374209405
586	2	L086_2	456	5.74375610633071e-05	2	2	S	408015	Streptomyces xiamenensis	0.00012307374209405
586	2	L086_2	457	5.74375610633071e-05	2	2	S	444103	Streptomyces sp. CNQ-509	0.00012307374209405
586	2	L086_2	458	5.74375610633071e-05	2	2	S	1855352	Streptomyces sp. TLI_053	0.00012307374209405
586	2	L086_2	459	5.74375610633071e-05	2	2	S	38300	Streptomyces pristinaespiralis	0.00012307374209405
586	2	L086_2	460	5.74375610633071e-05	2	2	S	1885	Streptomyces actuosus	0.00012307374209405
586	2	L086_2	461	2.87187805316536e-05	1	1	S	1535768	Streptomyces lunaelactis	6.15368710470252e-05
586	2	L086_2	462	2.87187805316536e-05	1	0	S	68202	Streptomyces fulvissimus	6.15368710470252e-05
586	2	L086_2	464	2.87187805316536e-05	1	1	S	1109743	Streptomyces sp. SCSIO 03032	6.15368710470252e-05
586	2	L086_2	465	2.87187805316536e-05	1	1	S	1495638	Streptomyces sp. M56	6.15368710470252e-05
586	2	L086_2	466	2.87187805316536e-05	1	1	S	553510	Streptomyces gilvosporeus	6.15368710470252e-05
586	2	L086_2	467	2.87187805316536e-05	1	1	S	1642299	Streptomyces alfalfae	6.15368710470252e-05
586	2	L086_2	468	2.87187805316536e-05	1	1	S	1661694	Streptomyces sp. Tue 6075	6.15368710470252e-05
586	2	L086_2	469	2.87187805316536e-05	1	1	S	1812480	Streptomyces sp. fd1-xmd	6.15368710470252e-05
586	2	L086_2	470	2.87187805316536e-05	1	1	S	1849967	Streptomyces sp. SAT1	6.15368710470252e-05
586	2	L086_2	471	2.87187805316536e-05	1	1	S	1881022	Streptomyces sp. 2114.2	6.15368710470252e-05
586	2	L086_2	472	2.87187805316536e-05	1	1	S	1882757	Streptomyces sp. 3214.6	6.15368710470252e-05
586	2	L086_2	473	2.87187805316536e-05	1	1	S	2059884	Streptomyces sp. CMB-StM0423	6.15368710470252e-05
586	2	L086_2	474	2.87187805316536e-05	1	1	S	2174846	Streptomyces sp. HNM0039	6.15368710470252e-05
586	2	L086_2	475	2.87187805316536e-05	1	1	S	2184053	Streptomyces sp. ZFG47	6.15368710470252e-05
586	2	L086_2	476	2.87187805316536e-05	1	1	S	2202000	Streptomyces sp. NEAU-S7GS2	6.15368710470252e-05
586	2	L086_2	477	2.87187805316536e-05	1	1	S	2282738	Streptomyces sp. GSSD-12	6.15368710470252e-05
586	2	L086_2	478	2.87187805316536e-05	1	0	S	1914	Streptomyces lavendulae	6.15368710470252e-05
586	2	L086_2	480	2.87187805316536e-05	1	1	S	1912	Streptomyces hygroscopicus	6.15368710470252e-05
586	2	L086_2	481	2.87187805316536e-05	1	1	S	40318	Streptomyces nodosus	6.15368710470252e-05
586	2	L086_2	482	2.87187805316536e-05	1	0	S	33903	Streptomyces avermitilis	6.15368710470252e-05
586	2	L086_2	484	8.61563415949607e-05	3	0	G	2063	Kitasatospora	0.000184610613141076
586	2	L086_2	485	5.74375610633071e-05	2	2	S	2018025	Kitasatospora sp. MMS16-BH015	0.00012307374209405
586	2	L086_2	486	2.87187805316536e-05	1	1	S	1894	Kitasatospora aureofaciens	6.15368710470252e-05
586	2	L086_2	487	0.000804125854886299	28	0	O	85010	Pseudonocardiales	0.00172303238931671
586	2	L086_2	488	0.000804125854886299	28	1	F	2070	Pseudonocardiaceae	0.00172303238931671
586	2	L086_2	489	0.000315906585848189	11	1	G	65496	Actinoalloteichus	0.000676905581517278
586	2	L086_2	490	0.000172312683189921	6	6	S	2072503	Actinoalloteichus sp. AHMU CJ021	0.000369221226282151
586	2	L086_2	491	0.000114875122126614	4	4	S	340345	Actinoalloteichus hymeniacidonis	0.000246147484188101
586	2	L086_2	492	0.000172312683189921	6	0	G	2071	Saccharothrix	0.000369221226282151
586	2	L086_2	493	0.000172312683189921	6	0	S	103731	Saccharothrix espanaensis	0.000369221226282151
586	2	L086_2	495	8.61563415949607e-05	3	2	G	40566	Actinosynnema	0.000184610613141076
586	2	L086_2	496	2.87187805316536e-05	1	0	S	40567	Actinosynnema mirum	6.15368710470252e-05
586	2	L086_2	498	5.74375610633071e-05	2	0	G	1847	Pseudonocardia	0.00012307374209405
586	2	L086_2	499	5.74375610633071e-05	2	0	S	240495	Pseudonocardia dioxanivorans	0.00012307374209405
586	2	L086_2	501	2.87187805316536e-05	1	0	G	1813	Amycolatopsis	6.15368710470252e-05
586	2	L086_2	502	2.87187805316536e-05	1	1	S	208439	Amycolatopsis japonica	6.15368710470252e-05
586	2	L086_2	503	2.87187805316536e-05	1	0	G	1851	Saccharomonospora	6.15368710470252e-05
586	2	L086_2	504	2.87187805316536e-05	1	0	S	40990	Saccharomonospora glauca	6.15368710470252e-05
586	2	L086_2	506	2.87187805316536e-05	1	0	G	2029	Kibdelosporangium	6.15368710470252e-05
586	2	L086_2	507	2.87187805316536e-05	1	1	S	860235	Kibdelosporangium phytohabitans	6.15368710470252e-05
586	2	L086_2	508	2.87187805316536e-05	1	0	G	165301	Lentzea	6.15368710470252e-05
586	2	L086_2	509	2.87187805316536e-05	1	1	S	1586287	Lentzea guizhouensis	6.15368710470252e-05
586	2	L086_2	510	2.87187805316536e-05	1	0	G	1137960	Allokutzneria	6.15368710470252e-05
586	2	L086_2	511	2.87187805316536e-05	1	1	S	211114	Allokutzneria albata	6.15368710470252e-05
586	2	L086_2	512	0.000746688293822992	26	0	O	85008	Micromonosporales	0.00159995864722266
586	2	L086_2	513	0.000746688293822992	26	1	F	28056	Micromonosporaceae	0.00159995864722266
586	2	L086_2	514	0.000545656830101417	19	0	G	1865	Actinoplanes	0.00116920054989348
586	2	L086_2	515	0.00048821926903811	17	0	S	196914	Actinoplanes friuliensis	0.00104612680779943
586	2	L086_2	517	5.74375610633071e-05	2	2	S	113562	Actinoplanes derwentensis	0.00012307374209405
586	2	L086_2	518	0.000172312683189921	6	3	G	1873	Micromonospora	0.000369221226282151
586	2	L086_2	519	5.74375610633071e-05	2	2	S	291594	Micromonospora rifamycinica	0.00012307374209405
586	2	L086_2	520	2.87187805316536e-05	1	1	S	47872	Micromonospora purpureochromogenes	6.15368710470252e-05
586	2	L086_2	521	0.000315906585848189	11	6	O	85012	Streptosporangiales	0.000676905581517278
586	2	L086_2	522	5.74375610633071e-05	2	0	F	2004	Streptosporangiaceae	0.00012307374209405
586	2	L086_2	523	2.87187805316536e-05	1	0	G	2000	Streptosporangium	6.15368710470252e-05
586	2	L086_2	524	2.87187805316536e-05	1	0	S	2001	Streptosporangium roseum	6.15368710470252e-05
586	2	L086_2	526	2.87187805316536e-05	1	0	G	83681	Nonomuraea	6.15368710470252e-05
586	2	L086_2	527	2.87187805316536e-05	1	1	S	1909395	Nonomuraea sp. ATCC 55076	6.15368710470252e-05
586	2	L086_2	528	5.74375610633071e-05	2	0	F	83676	Nocardiopsaceae	0.00012307374209405
586	2	L086_2	529	5.74375610633071e-05	2	0	G	2013	Nocardiopsis	0.00012307374209405
586	2	L086_2	530	2.87187805316536e-05	1	1	S	2014	Nocardiopsis dassonvillei	6.15368710470252e-05
586	2	L086_2	531	2.87187805316536e-05	1	0	S	53437	Nocardiopsis alba	6.15368710470252e-05
586	2	L086_2	533	2.87187805316536e-05	1	0	F	2012	Thermomonosporaceae	6.15368710470252e-05
586	2	L086_2	534	2.87187805316536e-05	1	0	G	2019	Thermomonospora	6.15368710470252e-05
586	2	L086_2	535	2.87187805316536e-05	1	0	S	2020	Thermomonospora curvata	6.15368710470252e-05
586	2	L086_2	537	0.000315906585848189	11	0	O	85013	Frankiales	0.000676905581517278
586	2	L086_2	538	0.000287187805316536	10	0	F	74712	Frankiaceae	0.000615368710470252
586	2	L086_2	539	0.000287187805316536	10	2	G	1854	Frankia	0.000615368710470252
586	2	L086_2	540	8.61563415949607e-05	3	3	S	656024	Frankia symbiont of Datisca glomerata	0.000184610613141076
586	2	L086_2	541	5.74375610633071e-05	2	0	S	1859	Frankia alni	0.00012307374209405
586	2	L086_2	543	5.74375610633071e-05	2	2	S	710111	Frankia sp. QA3	0.00012307374209405
586	2	L086_2	544	2.87187805316536e-05	1	1	S	106370	Frankia casuarinae	6.15368710470252e-05
586	2	L086_2	547	2.87187805316536e-05	1	1	S	1882833	Frankineae bacterium MT45	6.15368710470252e-05
586	2	L086_2	549	8.61563415949607e-05	3	0	G	147067	Thermobispora	0.000184610613141076
586	2	L086_2	550	8.61563415949607e-05	3	0	S	2006	Thermobispora bispora	0.000184610613141076
586	2	L086_2	552	8.61563415949607e-05	3	0	O	1643684	Nakamurellales	0.000184610613141076
586	2	L086_2	553	8.61563415949607e-05	3	0	F	85031	Nakamurellaceae	0.000184610613141076
586	2	L086_2	554	8.61563415949607e-05	3	0	G	53460	Nakamurella	0.000184610613141076
586	2	L086_2	555	5.74375610633071e-05	2	2	S	1090615	Nakamurella panacisegetis	0.00012307374209405
586	2	L086_2	556	2.87187805316536e-05	1	0	S	53461	Nakamurella multipartita	6.15368710470252e-05
586	2	L086_2	558	5.74375610633071e-05	2	0	O	2039638	Candidatus Nanopelagicales	0.00012307374209405
586	2	L086_2	559	5.74375610633071e-05	2	0	F	2162846	Candidatus Nanopelagicaceae	0.00012307374209405
586	2	L086_2	560	5.74375610633071e-05	2	0	G	622681	Candidatus Planktophila	0.00012307374209405
586	2	L086_2	561	2.87187805316536e-05	1	1	S	1884913	Candidatus Planktophila lacus	6.15368710470252e-05
586	2	L086_2	562	2.87187805316536e-05	1	1	S	1884914	Candidatus Planktophila dulcis	6.15368710470252e-05
586	2	L086_2	563	2.87187805316536e-05	1	0	O	1643682	Geodermatophilales	6.15368710470252e-05
586	2	L086_2	564	2.87187805316536e-05	1	0	F	85030	Geodermatophilaceae	6.15368710470252e-05
586	2	L086_2	565	2.87187805316536e-05	1	0	G	38501	Blastococcus	6.15368710470252e-05
586	2	L086_2	566	2.87187805316536e-05	1	0	S	138336	Blastococcus saxobsidens	6.15368710470252e-05
586	2	L086_2	568	2.87187805316536e-05	1	0	O	1643683	Acidothermales	6.15368710470252e-05
586	2	L086_2	569	2.87187805316536e-05	1	0	F	85032	Acidothermaceae	6.15368710470252e-05
586	2	L086_2	570	2.87187805316536e-05	1	0	G	28048	Acidothermus	6.15368710470252e-05
586	2	L086_2	571	2.87187805316536e-05	1	0	S	28049	Acidothermus cellulolyticus	6.15368710470252e-05
586	2	L086_2	573	2.87187805316536e-05	1	0	C	84992	Acidimicrobiia	6.15368710470252e-05
586	2	L086_2	574	2.87187805316536e-05	1	0	O	84993	Acidimicrobiales	6.15368710470252e-05
586	2	L086_2	575	2.87187805316536e-05	1	0	F	84994	Acidimicrobiaceae	6.15368710470252e-05
586	2	L086_2	576	2.87187805316536e-05	1	0	G	53634	Acidimicrobium	6.15368710470252e-05
586	2	L086_2	577	2.87187805316536e-05	1	0	S	53635	Acidimicrobium ferrooxidans	6.15368710470252e-05
586	2	L086_2	579	2.87187805316536e-05	1	0	C	84995	Rubrobacteria	6.15368710470252e-05
586	2	L086_2	580	2.87187805316536e-05	1	0	O	84996	Rubrobacterales	6.15368710470252e-05
586	2	L086_2	581	2.87187805316536e-05	1	0	F	84997	Rubrobacteraceae	6.15368710470252e-05
586	2	L086_2	582	2.87187805316536e-05	1	0	G	42255	Rubrobacter	6.15368710470252e-05
586	2	L086_2	583	2.87187805316536e-05	1	0	S	49319	Rubrobacter xylanophilus	6.15368710470252e-05
586	2	L086_2	585	2.87187805316536e-05	1	0	C	908620	Nitriliruptoria	6.15368710470252e-05
586	2	L086_2	586	2.87187805316536e-05	1	0	O	908621	Euzebyales	6.15368710470252e-05
586	2	L086_2	587	2.87187805316536e-05	1	0	F	908622	Euzebyaceae	6.15368710470252e-05
586	2	L086_2	588	2.87187805316536e-05	1	0	G	908623	Euzebya	6.15368710470252e-05
586	2	L086_2	589	2.87187805316536e-05	1	1	S	1608957	Euzebya sp. DY32-46	6.15368710470252e-05
586	2	L086_2	590	15.9838968053803	556566	4668	P	1239	Firmicutes	34.2493301711587
586	2	L086_2	591	8.46230459023757	294661	182	C	91061	Bacilli	18.1325159595875
586	2	L086_2	592	8.44214400630435	293959	1067	O	186826	Lactobacillales	18.0893170761125
586	2	L086_2	593	7.44752648015159	259326	246	F	1300	Streptococcaceae	15.9581106211409
586	2	L086_2	594	7.37627518565256	256845	47584	G	1301	Streptococcus	15.8054376440732
586	2	L086_2	595	3.53947482540417	123246	101474	S	1304	Streptococcus salivarius	7.58417320906167
586	2	L086_2	598	0.988730176143768	34428	9348	S	1318	Streptococcus parasanguinis	2.11859139640699
586	2	L086_2	601	0.566420508425803	19723	18737	S	1308	Streptococcus thermophilus	1.21369170766048
586	2	L086_2	616	0.361224821527138	12578	12578	S	1335	Streptococcus equinus	0.774010764029484
586	2	L086_2	617	0.197700085179903	6884	6884	S	1839799	Streptococcus sp. FDAARGOS_192	0.423619820287722
586	2	L086_2	618	0.0851224654958211	2964	2516	S	1302	Streptococcus gordonii	0.182395285783383
586	2	L086_2	621	0.0396893546947452	1382	1382	S	113107	Streptococcus australis	0.0850439557869889
586	2	L086_2	622	0.0343476615158576	1196	1196	S	1759399	Streptococcus sp. A12	0.0735980977722422
586	2	L086_2	623	0.0246694324766904	859	746	S	1309	Streptococcus mutans	0.0528601722293947
586	2	L086_2	628	0.0112003244073449	390	258	S	1328	Streptococcus anginosus	0.0239993797083398
586	2	L086_2	633	0.00508322415410268	177	115	S	1338	Streptococcus intermedius	0.0108920261753235
586	2	L086_2	636	0.0012349075628611	43	0	S	76860	Streptococcus constellatus	0.00264608545502209
586	2	L086_2	639	0.018322581979195	638	638	S	712633	Streptococcus sp. oral taxon 431	0.0392605237280021
586	2	L086_2	640	0.0163409861225109	569	110	S	1303	Streptococcus oralis	0.0350144796257574
586	2	L086_2	643	0.0156517353897512	545	545	S	1156433	Streptococcus sp. I-P16	0.0335375947206288
586	2	L086_2	644	0.0143593902658268	500	500	S	1156431	Streptococcus sp. I-G2	0.0307684355235126
586	2	L086_2	645	0.0125788258728643	438	388	S	197614	Streptococcus pasteurianus	0.0269531495185971
586	2	L086_2	647	0.0115449497737247	402	218	S	28037	Streptococcus mitis	0.0247378221609041
586	2	L086_2	649	0.0064330068390904	224	194	S	1313	Streptococcus pneumoniae	0.0137842591145337
586	2	L086_2	660	0.00611710025324221	213	161	S	1305	Streptococcus sanguinis	0.0131073535330164
586	2	L086_2	663	0.00384831659124158	134	0	S	1336	Streptococcus equi	0.00824594072030138
586	2	L086_2	666	0.00178056439296252	62	14	S	1334	Streptococcus dysgalactiae	0.00381528600491557
586	2	L086_2	673	0.00545656830101417	190	114	S	45634	Streptococcus cristatus	0.0116920054989348
586	2	L086_2	676	0.00528425561782425	184	178	S	1314	Streptococcus pyogenes	0.0113227842726526
586	2	L086_2	682	0.00491091147091276	171	140	S	1307	Streptococcus suis	0.0105228049490413
586	2	L086_2	691	0.00485347390984945	169	161	S	1311	Streptococcus agalactiae	0.0103997312069473
586	2	L086_2	697	0.00336009732220347	117	117	S	1326	Streptococcus acidominimus	0.00719981391250195
586	2	L086_2	698	0.00229750244253228	80	78	S	315405	Streptococcus gallolyticus	0.00492294968376202
586	2	L086_2	701	0.00229750244253228	80	80	S	1902136	Streptococcus sp. NPS 308	0.00492294968376202
586	2	L086_2	702	0.00209647097881071	73	73	S	1310	Streptococcus sobrinus	0.00449219158643284
586	2	L086_2	703	0.0020390334177474	71	3	S	102684	Streptococcus infantarius	0.00436911784433879
586	2	L086_2	706	0.00186672073455748	65	0	S	257758	Streptococcus pseudopneumoniae	0.00399989661805664
586	2	L086_2	708	0.00178056439296252	62	62	S	150055	Streptococcus lutetiensis	0.00381528600491557
586	2	L086_2	709	0.00149337658764598	52	52	S	82348	Streptococcus pluranimalium	0.00319991729444531
586	2	L086_2	710	0.00114875122126614	40	37	S	1349	Streptococcus uberis	0.00246147484188101
586	2	L086_2	712	0.00114875122126614	40	40	S	712624	Streptococcus sp. oral taxon 064	0.00246147484188101
586	2	L086_2	713	0.000947719757544567	33	33	S	1340	Streptococcus porcinus	0.00203071674455183
586	2	L086_2	714	0.000775407074354646	27	27	S	1814128	Streptococcus halotolerans	0.00166149551826968
586	2	L086_2	715	0.000775407074354646	27	27	S	1825069	Streptococcus marmotae	0.00166149551826968
586	2	L086_2	716	0.000717969513291339	25	0	S	59310	Streptococcus macedonicus	0.00153842177617563
586	2	L086_2	718	0.000717969513291339	25	25	S	1888195	Streptococcus himalayensis	0.00153842177617563
586	2	L086_2	719	0.000689250732759685	24	24	S	1346	Streptococcus iniae	0.00147688490512861
586	2	L086_2	720	0.000660531952228032	23	20	S	1348	Streptococcus parauberis	0.00141534803408158
586	2	L086_2	722	0.000516938049569764	18	18	S	1345	Streptococcus ferus	0.00110766367884645
586	2	L086_2	723	0.00040206292744315	14	14	S	1811193	Streptococcus pantholopis	0.000861516194658353
586	2	L086_2	724	0.000344625366379843	12	12	S	400065	Streptococcus merionis	0.000738442452564303
586	2	L086_2	725	0.0641864744882457	2235	18	G	1357	Lactococcus	0.137534906790101
586	2	L086_2	726	0.0631813171696378	2200	491	S	1358	Lactococcus lactis	0.135381116303456
586	2	L086_2	739	0.000258469024784882	9	7	S	1364	Lactococcus piscium	0.000553831839423227
586	2	L086_2	741	0.000229750244253228	8	8	S	1366	Lactococcus raffinolactis	0.000492294968376202
586	2	L086_2	742	0.4883915817213	17006	13	F	81852	Enterococcaceae	1.04649602902571
586	2	L086_2	743	0.487673612208009	16981	516	G	1350	Enterococcus	1.04495760724954
586	2	L086_2	744	0.449592509223036	15655	14515	S	1351	Enterococcus faecalis	0.96335971624118
586	2	L086_2	752	0.0193277392978028	673	523	S	1352	Enterococcus faecium	0.041414314214648
586	2	L086_2	756	0.00209647097881071	73	73	S	44008	Enterococcus cecorum	0.00449219158643284
586	2	L086_2	757	0.000631813171696378	22	0	S	37734	Enterococcus casseliflavus	0.00135381116303456
586	2	L086_2	759	0.000287187805316536	10	10	S	53345	Enterococcus durans	0.000615368710470252
586	2	L086_2	760	0.000287187805316536	10	10	S	2060307	Enterococcus sp. FDAARGOS_375	0.000615368710470252
586	2	L086_2	761	0.000201031463721575	7	7	S	160453	Enterococcus gilvus	0.000430758097329177
586	2	L086_2	762	0.000143593902658268	5	5	S	53346	Enterococcus mundtii	0.000307684355235126
586	2	L086_2	763	0.000114875122126614	4	4	S	2060306	Enterococcus sp. FDAARGOS_163	0.000246147484188101
586	2	L086_2	764	8.61563415949607e-05	3	3	S	417368	Enterococcus thailandicus	0.000184610613141076
586	2	L086_2	765	5.74375610633071e-05	2	2	S	2005703	Enterococcus wangshanyuanii	0.00012307374209405
586	2	L086_2	766	2.87187805316536e-05	1	1	S	1354	Enterococcus hirae	6.15368710470252e-05
586	2	L086_2	767	0.000258469024784882	9	2	G	2737	Vagococcus	0.000553831839423227
586	2	L086_2	768	0.000172312683189921	6	6	S	519472	Vagococcus teuberi	0.000369221226282151
586	2	L086_2	769	2.87187805316536e-05	1	1	S	633807	Vagococcus penaei	6.15368710470252e-05
586	2	L086_2	770	5.74375610633071e-05	2	0	G	51668	Tetragenococcus	0.00012307374209405
586	2	L086_2	771	5.74375610633071e-05	2	0	S	51669	Tetragenococcus halophilus	0.00012307374209405
586	2	L086_2	773	2.87187805316536e-05	1	0	G	33969	Melissococcus	6.15368710470252e-05
586	2	L086_2	774	2.87187805316536e-05	1	1	S	33970	Melissococcus plutonius	6.15368710470252e-05
586	2	L086_2	775	0.380954623752384	13265	146	F	33958	Lactobacillaceae	0.81628659443879
586	2	L086_2	776	0.375813962037218	13086	1016	G	1578	Lactobacillus	0.805271494521372
586	2	L086_2	778	0.0422453261620624	1471	1288	S	1597	Lactobacillus paracasei	0.0905207373101741
586	2	L086_2	784	0.0131532014834973	458	360	S	1582	Lactobacillus casei	0.0281838869395376
586	2	L086_2	792	0.10890161577603	3792	3649	S	47715	Lactobacillus rhamnosus	0.23334781501032
586	2	L086_2	799	0.0792638342673638	2760	2657	S	1613	Lactobacillus fermentum	0.16984176408979
586	2	L086_2	804	0.0118895751401046	414	387	S	1590	Lactobacillus plantarum	0.0254762646134685
586	2	L086_2	810	0.00356112878592504	124	0	S	1623	Lactobacillus ruminis	0.00763057200983113
586	2	L086_2	812	0.00341753488326677	119	37	S	1596	Lactobacillus gasseri	0.007322887654596
586	2	L086_2	815	0.00324522220007685	113	109	S	1587	Lactobacillus helveticus	0.00695366642831385
586	2	L086_2	818	0.000919000977012914	32	32	S	28038	Lactobacillus curvatus	0.00196917987350481
586	2	L086_2	819	0.000919000977012914	32	0	S	1602	Lactobacillus alimentarius	0.00196917987350481
586	2	L086_2	821	0.000545656830101417	19	0	S	267818	Lactobacillus kefiranofaciens	0.00116920054989348
586	2	L086_2	823	0.000545656830101417	19	0	S	293371	Lactobacillus oligofermentans	0.00116920054989348
586	2	L086_2	825	0.00048821926903811	17	8	S	1580	Lactobacillus brevis	0.00104612680779943
586	2	L086_2	827	0.00048821926903811	17	4	S	1610	Lactobacillus coryniformis	0.00104612680779943
586	2	L086_2	832	0.000459500488506457	16	16	S	375175	Lactobacillus backii	0.000984589936752404
586	2	L086_2	833	0.000459500488506457	16	16	S	1599	Lactobacillus sakei	0.000984589936752404
586	2	L086_2	834	0.00040206292744315	14	5	S	1598	Lactobacillus reuteri	0.000861516194658353
586	2	L086_2	836	0.000373344146911496	13	7	S	1624	Lactobacillus salivarius	0.000799979323611328
586	2	L086_2	838	0.000344625366379843	12	12	S	152331	Lactobacillus parabuchneri	0.000738442452564303
586	2	L086_2	839	0.000287187805316536	10	10	S	1622	Lactobacillus murinus	0.000615368710470252
586	2	L086_2	840	0.000258469024784882	9	9	S	1601	Lactobacillus agilis	0.000553831839423227
586	2	L086_2	841	0.000258469024784882	9	2	S	1584	Lactobacillus delbrueckii	0.000553831839423227
586	2	L086_2	846	0.000229750244253228	8	0	S	1612	Lactobacillus farciminis	0.000492294968376202
586	2	L086_2	848	0.000172312683189921	6	6	S	33959	Lactobacillus johnsonii	0.000369221226282151
586	2	L086_2	849	0.000143593902658268	5	5	S	392416	Lactobacillus crustorum	0.000307684355235126
586	2	L086_2	850	0.000143593902658268	5	0	S	1625	Lactobacillus sanfranciscensis	0.000307684355235126
586	2	L086_2	852	0.000143593902658268	5	5	S	53444	Lactobacillus lindneri	0.000307684355235126
586	2	L086_2	853	0.000114875122126614	4	4	S	60520	Lactobacillus paraplantarum	0.000246147484188101
586	2	L086_2	854	8.61563415949607e-05	3	3	S	83683	Lactobacillus amylolyticus	0.000184610613141076
586	2	L086_2	855	8.61563415949607e-05	3	3	S	148814	Lactobacillus kunkeei	0.000184610613141076
586	2	L086_2	856	8.61563415949607e-05	3	3	S	1218493	Lactobacillus kullabergensis	0.000184610613141076
586	2	L086_2	857	8.61563415949607e-05	3	0	S	1604	Lactobacillus amylovorus	0.000184610613141076
586	2	L086_2	860	8.61563415949607e-05	3	3	S	1007676	Lactobacillus ginsenosidimutans	0.000184610613141076
586	2	L086_2	861	8.61563415949607e-05	3	0	S	1581	Lactobacillus buchneri	0.000184610613141076
586	2	L086_2	863	5.74375610633071e-05	2	2	S	89059	Lactobacillus acidipiscis	0.00012307374209405
586	2	L086_2	864	5.74375610633071e-05	2	0	S	1193095	Lactobacillus hokkaidonensis	0.00012307374209405
586	2	L086_2	866	5.74375610633071e-05	2	2	S	240427	Lactobacillus paracollinoides	0.00012307374209405
586	2	L086_2	867	2.87187805316536e-05	1	1	S	1600	Lactobacillus acetotolerans	6.15368710470252e-05
586	2	L086_2	868	2.87187805316536e-05	1	1	S	2108362	Lactobacillus sp. D1501	6.15368710470252e-05
586	2	L086_2	869	2.87187805316536e-05	1	1	S	2099789	Lactobacillus sp. CBA3606	6.15368710470252e-05
586	2	L086_2	870	2.87187805316536e-05	1	1	S	1847728	Lactobacillus allii	6.15368710470252e-05
586	2	L086_2	871	2.87187805316536e-05	1	1	S	1074467	Lactobacillus heilongjiangensis	6.15368710470252e-05
586	2	L086_2	872	2.87187805316536e-05	1	0	S	1589	Lactobacillus pentosus	6.15368710470252e-05
586	2	L086_2	874	2.87187805316536e-05	1	1	S	267363	Lactobacillus zymae	6.15368710470252e-05
586	2	L086_2	875	2.87187805316536e-05	1	1	S	164393	Lactobacillus fuchuensis	6.15368710470252e-05
586	2	L086_2	876	0.000947719757544567	33	0	G	1253	Pediococcus	0.00203071674455183
586	2	L086_2	877	0.000373344146911496	13	10	S	1255	Pediococcus pentosaceus	0.000799979323611328
586	2	L086_2	880	0.000344625366379843	12	12	S	51663	Pediococcus damnosus	0.000738442452564303
586	2	L086_2	882	0.000114875122126614	4	4	S	1254	Pediococcus acidilactici	0.000246147484188101
586	2	L086_2	883	8.61563415949607e-05	3	3	S	114090	Pediococcus inopinatus	0.000184610613141076
586	2	L086_2	884	2.87187805316536e-05	1	0	S	187452	Pediococcus claussenii	6.15368710470252e-05
586	2	L086_2	886	0.0938242559969122	3267	43	F	81850	Leuconostocaceae	0.201040957710631
586	2	L086_2	887	0.0858978725701758	2991	210	G	46255	Weissella	0.184056781301653
586	2	L086_2	888	0.0724574832813619	2523	2523	S	137591	Weissella cibaria	0.155257525651645
586	2	L086_2	889	0.00473859878772284	165	165	S	1249	Weissella paramesenteroides	0.0101535837227592
586	2	L086_2	890	0.00140722024605102	49	7	S	165096	Weissella koreensis	0.00301530668130424
586	2	L086_2	892	0.00048821926903811	17	17	S	759620	Weissella ceti	0.00104612680779943
586	2	L086_2	893	0.000459500488506457	16	16	S	1629	Weissella viridescens	0.000984589936752404
586	2	L086_2	894	0.000315906585848189	11	11	S	1631871	Weissella jogaejeotgali	0.000676905581517278
586	2	L086_2	895	0.00669147586387528	233	12	G	1243	Leuconostoc	0.0143380909539569
586	2	L086_2	896	0.00180928317349417	63	63	S	1246	Leuconostoc lactis	0.00387682287596259
586	2	L086_2	897	0.00143593902658268	50	2	S	1244	Leuconostoc gelidum	0.00307684355235126
586	2	L086_2	902	0.00129234512392441	45	31	S	33964	Leuconostoc citreum	0.00276915919711614
586	2	L086_2	904	0.00114875122126614	40	13	S	1245	Leuconostoc mesenteroides	0.00246147484188101
586	2	L086_2	908	0.000430781707974803	15	0	S	136609	Leuconostoc kimchii	0.000923053065705379
586	2	L086_2	910	0.000143593902658268	5	5	S	255248	Leuconostoc garlicum	0.000307684355235126
586	2	L086_2	911	5.74375610633071e-05	2	0	S	1252	Leuconostoc carnosum	0.00012307374209405
586	2	L086_2	913	2.87187805316536e-05	1	1	S	1511761	Leuconostoc suionicum	6.15368710470252e-05
586	2	L086_2	914	0.000545656830101417	19	1	F	186828	Carnobacteriaceae	0.00116920054989348
586	2	L086_2	915	0.000315906585848189	11	0	G	2747	Carnobacterium	0.000676905581517278
586	2	L086_2	916	0.000258469024784882	9	9	S	2748	Carnobacterium divergens	0.000553831839423227
586	2	L086_2	917	5.74375610633071e-05	2	0	S	2751	Carnobacterium maltaromaticum	0.00012307374209405
586	2	L086_2	919	0.000143593902658268	5	0	G	191769	Marinilactibacillus	0.000307684355235126
586	2	L086_2	920	0.000143593902658268	5	5	S	1911586	Marinilactibacillus sp. 15R	0.000307684355235126
586	2	L086_2	921	5.74375610633071e-05	2	0	G	1470540	Jeotgalibaca	0.00012307374209405
586	2	L086_2	922	5.74375610633071e-05	2	2	S	1903686	Jeotgalibaca sp. PTS2502	0.00012307374209405
586	2	L086_2	923	0.000229750244253228	8	0	F	186827	Aerococcaceae	0.000492294968376202
586	2	L086_2	924	0.000229750244253228	8	2	G	1375	Aerococcus	0.000492294968376202
586	2	L086_2	925	8.61563415949607e-05	3	0	S	1376	Aerococcus urinae	0.000184610613141076
586	2	L086_2	927	5.74375610633071e-05	2	2	S	1377	Aerococcus viridans	0.00012307374209405
586	2	L086_2	928	2.87187805316536e-05	1	1	S	119206	Aerococcus sanguinicola	6.15368710470252e-05
586	2	L086_2	931	2.87187805316536e-05	1	1	S	1993866	Lactobacillales bacterium	6.15368710470252e-05
586	2	L086_2	932	0.0149337658764598	520	71	O	1385	Bacillales	0.0319991729444531
586	2	L086_2	933	0.00462372366559622	161	7	F	186817	Bacillaceae	0.00990743623857106
586	2	L086_2	934	0.00318778463901354	111	17	G	1386	Bacillus	0.0068305926862198
586	2	L086_2	936	0.000516938049569764	18	3	S	1396	Bacillus cereus	0.00110766367884645
586	2	L086_2	943	0.000287187805316536	10	7	S	1428	Bacillus thuringiensis	0.000615368710470252
586	2	L086_2	948	0.000143593902658268	5	5	S	1392	Bacillus anthracis	0.000307684355235126
586	2	L086_2	949	2.87187805316536e-05	1	1	S	1405	Bacillus mycoides	6.15368710470252e-05
586	2	L086_2	950	2.87187805316536e-05	1	0	S	64104	Bacillus pseudomycoides	6.15368710470252e-05
586	2	L086_2	953	0.000114875122126614	4	1	S	1423	Bacillus subtilis	0.000246147484188101
586	2	L086_2	957	5.74375610633071e-05	2	2	S	1452	Bacillus atrophaeus	0.00012307374209405
586	2	L086_2	959	2.87187805316536e-05	1	1	S	1390	Bacillus amyloliquefaciens	6.15368710470252e-05
586	2	L086_2	960	0.000143593902658268	5	0	S	1413	Bacillus cellulosilyticus	0.000307684355235126
586	2	L086_2	962	0.000114875122126614	4	4	S	1547283	Bacillus weihaiensis	0.000246147484188101
586	2	L086_2	963	8.61563415949607e-05	3	3	S	1565991	Bacillus sp. X1(2014)	0.000184610613141076
586	2	L086_2	964	8.61563415949607e-05	3	3	S	1178537	Bacillus xiamenensis	0.000184610613141076
586	2	L086_2	965	8.61563415949607e-05	3	3	S	1398	Bacillus coagulans	0.000184610613141076
586	2	L086_2	966	8.61563415949607e-05	3	3	S	1479	Bacillus smithii	0.000184610613141076
586	2	L086_2	967	5.74375610633071e-05	2	2	S	199441	Bacillus krulwichiae	0.00012307374209405
586	2	L086_2	968	5.74375610633071e-05	2	2	S	1581038	Bacillus sp. FJAT-22090	0.00012307374209405
586	2	L086_2	969	5.74375610633071e-05	2	2	S	859143	Bacillus kochii	0.00012307374209405
586	2	L086_2	970	5.74375610633071e-05	2	2	S	561879	Bacillus safensis	0.00012307374209405
586	2	L086_2	971	5.74375610633071e-05	2	0	S	1478	Bacillus simplex	0.00012307374209405
586	2	L086_2	973	5.74375610633071e-05	2	0	S	1471	Bacillus methanolicus	0.00012307374209405
586	2	L086_2	975	5.74375610633071e-05	2	2	S	35841	Bacillus thermoamylovorans	0.00012307374209405
586	2	L086_2	976	2.87187805316536e-05	1	1	S	1664069	Bacillus glycinifermentans	6.15368710470252e-05
586	2	L086_2	977	2.87187805316536e-05	1	1	S	666686	Bacillus sp. 1NLA3E	6.15368710470252e-05
586	2	L086_2	978	2.87187805316536e-05	1	1	S	33932	Bacillus cohnii	6.15368710470252e-05
586	2	L086_2	979	2.87187805316536e-05	1	0	S	324767	Bacillus infantis	6.15368710470252e-05
586	2	L086_2	981	2.87187805316536e-05	1	0	S	300825	Bacillus lehensis	6.15368710470252e-05
586	2	L086_2	983	2.87187805316536e-05	1	1	S	1892404	Bacillus sp. ABP14	6.15368710470252e-05
586	2	L086_2	984	2.87187805316536e-05	1	1	S	129985	Bacillus jeotgali	6.15368710470252e-05
586	2	L086_2	985	2.87187805316536e-05	1	1	S	98228	Bacillus sp. OxB-1	6.15368710470252e-05
586	2	L086_2	986	2.87187805316536e-05	1	1	S	86664	Bacillus flexus	6.15368710470252e-05
586	2	L086_2	987	2.87187805316536e-05	1	1	S	2011012	Bacillus sp. FJAT-45348	6.15368710470252e-05
586	2	L086_2	988	0.000201031463721575	7	0	G	29331	Amphibacillus	0.000430758097329177
586	2	L086_2	989	0.000201031463721575	7	0	S	1449	Amphibacillus xylanus	0.000430758097329177
586	2	L086_2	991	0.000201031463721575	7	1	G	400634	Lysinibacillus	0.000430758097329177
586	2	L086_2	992	5.74375610633071e-05	2	2	S	28031	Lysinibacillus fusiformis	0.00012307374209405
586	2	L086_2	993	2.87187805316536e-05	1	1	S	1421	Lysinibacillus sphaericus	6.15368710470252e-05
586	2	L086_2	994	2.87187805316536e-05	1	1	S	2072025	Lysinibacillus sp. YS11	6.15368710470252e-05
586	2	L086_2	995	2.87187805316536e-05	1	1	S	2086577	Lysinibacillus sp. Marseille-P5727	6.15368710470252e-05
586	2	L086_2	996	2.87187805316536e-05	1	1	S	2169540	Lysinibacillus sp. 2017	6.15368710470252e-05
586	2	L086_2	997	0.000172312683189921	6	0	G	1329200	Fictibacillus	0.000369221226282151
586	2	L086_2	998	8.61563415949607e-05	3	3	S	255247	Fictibacillus arsenicus	0.000184610613141076
586	2	L086_2	999	8.61563415949607e-05	3	3	S	1221500	Fictibacillus phosphorivorans	0.000184610613141076
586	2	L086_2	1000	0.000143593902658268	5	1	G	182709	Oceanobacillus	0.000307684355235126
586	2	L086_2	1001	5.74375610633071e-05	2	2	S	182710	Oceanobacillus iheyensis	0.00012307374209405
586	2	L086_2	1002	2.87187805316536e-05	1	0	S	746691	Oceanobacillus kimchii	6.15368710470252e-05
586	2	L086_2	1004	2.87187805316536e-05	1	1	S	2052660	Oceanobacillus sp. 160	6.15368710470252e-05
586	2	L086_2	1005	0.000143593902658268	5	0	G	1906945	Parageobacillus	0.000307684355235126
586	2	L086_2	1006	0.000114875122126614	4	4	S	1295642	Parageobacillus genomosp. 1	0.000246147484188101
586	2	L086_2	1007	2.87187805316536e-05	1	1	S	1426	Parageobacillus thermoglucosidasius	6.15368710470252e-05
586	2	L086_2	1008	0.000114875122126614	4	0	G	84406	Virgibacillus	0.000246147484188101
586	2	L086_2	1009	2.87187805316536e-05	1	1	S	1473	Virgibacillus pantothenticus	6.15368710470252e-05
586	2	L086_2	1010	2.87187805316536e-05	1	1	S	1482	Virgibacillus halodenitrificans	6.15368710470252e-05
586	2	L086_2	1011	2.87187805316536e-05	1	1	S	163877	Virgibacillus necropolis	6.15368710470252e-05
586	2	L086_2	1012	2.87187805316536e-05	1	1	S	1911587	Virgibacillus sp. 6R	6.15368710470252e-05
586	2	L086_2	1013	0.000114875122126614	4	4	G	150247	Anoxybacillus	0.000246147484188101
586	2	L086_2	1014	5.74375610633071e-05	2	1	G	129337	Geobacillus	0.00012307374209405
586	2	L086_2	1015	2.87187805316536e-05	1	1	S	581103	Geobacillus sp. Y4.1MC1	6.15368710470252e-05
586	2	L086_2	1016	2.87187805316536e-05	1	0	G	175304	Lentibacillus	6.15368710470252e-05
586	2	L086_2	1017	2.87187805316536e-05	1	1	S	1472767	Lentibacillus amyloliquefaciens	6.15368710470252e-05
586	2	L086_2	1018	2.87187805316536e-05	1	0	G	351195	Salimicrobium	6.15368710470252e-05
586	2	L086_2	1019	2.87187805316536e-05	1	1	S	1230341	Salimicrobium jeotgali	6.15368710470252e-05
586	2	L086_2	1020	2.87187805316536e-05	1	0	G	1055323	Aeribacillus	6.15368710470252e-05
586	2	L086_2	1021	2.87187805316536e-05	1	1	S	33936	Aeribacillus pallidus	6.15368710470252e-05
586	2	L086_2	1022	0.00358984756645669	125	2	F	186822	Paenibacillaceae	0.00769210888087816
586	2	L086_2	1023	0.00315906585848189	110	19	G	44249	Paenibacillus	0.00676905581517278
586	2	L086_2	1024	0.000516938049569764	18	18	S	162209	Paenibacillus naphthalenovorans	0.00110766367884645
586	2	L086_2	1025	0.000258469024784882	9	9	S	324057	Paenibacillus sp. JDR-2	0.000553831839423227
586	2	L086_2	1026	0.000229750244253228	8	8	S	1763538	Paenibacillus crassostreae	0.000492294968376202
586	2	L086_2	1027	0.000229750244253228	8	8	S	414771	Paenibacillus donghaensis	0.000492294968376202
586	2	L086_2	1028	0.000172312683189921	6	6	S	1536769	Paenibacillus sp. FSL P4-0081	0.000369221226282151
586	2	L086_2	1029	0.000143593902658268	5	5	S	1464	Paenibacillus larvae	0.000307684355235126
586	2	L086_2	1030	0.000143593902658268	5	5	S	1536772	Paenibacillus sp. FSL R7-0273	0.000307684355235126
586	2	L086_2	1031	0.000114875122126614	4	4	S	1536774	Paenibacillus sp. FSL H7-0357	0.000246147484188101
586	2	L086_2	1032	0.000114875122126614	4	2	S	61624	Paenibacillus mucilaginosus	0.000246147484188101
586	2	L086_2	1034	0.000114875122126614	4	4	S	528191	Paenibacillus xylanexedens	0.000246147484188101
586	2	L086_2	1035	8.61563415949607e-05	3	3	S	1566358	Paenibacillus sp. IHBB 10380	0.000184610613141076
586	2	L086_2	1036	8.61563415949607e-05	3	3	S	1536771	Paenibacillus sp. FSL R5-0912	0.000184610613141076
586	2	L086_2	1037	8.61563415949607e-05	3	0	S	365617	Paenibacillus sabinae	0.000184610613141076
586	2	L086_2	1039	5.74375610633071e-05	2	0	S	159743	Paenibacillus terrae	0.00012307374209405
586	2	L086_2	1041	2.87187805316536e-05	1	1	S	1870819	Paenibacillus sp. BIHB4019	6.15368710470252e-05
586	2	L086_2	1042	2.87187805316536e-05	1	1	S	1870820	Paenibacillus ihbetae	6.15368710470252e-05
586	2	L086_2	1043	2.87187805316536e-05	1	1	S	169760	Paenibacillus stellifer	6.15368710470252e-05
586	2	L086_2	1044	2.87187805316536e-05	1	1	S	160799	Paenibacillus borealis	6.15368710470252e-05
586	2	L086_2	1045	2.87187805316536e-05	1	1	S	1126833	Paenibacillus beijingensis	6.15368710470252e-05
586	2	L086_2	1046	2.87187805316536e-05	1	1	S	1462996	Paenibacillus yonginensis	6.15368710470252e-05
586	2	L086_2	1047	2.87187805316536e-05	1	1	S	1619311	Paenibacillus physcomitrellae	6.15368710470252e-05
586	2	L086_2	1048	2.87187805316536e-05	1	1	S	1536770	Paenibacillus sp. FSL R5-0345	6.15368710470252e-05
586	2	L086_2	1049	2.87187805316536e-05	1	1	S	59843	Paenibacillus glucanolyticus	6.15368710470252e-05
586	2	L086_2	1050	0.000201031463721575	7	3	G	55080	Brevibacillus	0.000430758097329177
586	2	L086_2	1051	5.74375610633071e-05	2	0	S	1393	Brevibacillus brevis	0.00012307374209405
586	2	L086_2	1053	2.87187805316536e-05	1	1	S	1465	Brevibacillus laterosporus	6.15368710470252e-05
586	2	L086_2	1054	2.87187805316536e-05	1	1	S	54913	Brevibacillus formosus	6.15368710470252e-05
586	2	L086_2	1055	8.61563415949607e-05	3	0	G	76632	Thermobacillus	0.000184610613141076
586	2	L086_2	1056	8.61563415949607e-05	3	0	S	377615	Thermobacillus composti	0.000184610613141076
586	2	L086_2	1059	5.74375610633071e-05	2	0	G	55079	Aneurinibacillus	0.00012307374209405
586	2	L086_2	1060	5.74375610633071e-05	2	2	S	1500254	Aneurinibacillus soli	0.00012307374209405
586	2	L086_2	1062	2.87187805316536e-05	1	1	S	1882832	Paenibacillaceae bacterium GAS479	6.15368710470252e-05
586	2	L086_2	1063	0.0024123775646589	84	7	F	90964	Staphylococcaceae	0.00516909716795012
586	2	L086_2	1064	0.00140722024605102	49	14	G	1279	Staphylococcus	0.00301530668130424
586	2	L086_2	1065	0.000229750244253228	8	6	S	1280	Staphylococcus aureus	0.000492294968376202
586	2	L086_2	1068	8.61563415949607e-05	3	1	S	1281	Staphylococcus carnosus	0.000184610613141076
586	2	L086_2	1071	8.61563415949607e-05	3	3	S	61015	Staphylococcus succinus	0.000184610613141076
586	2	L086_2	1072	8.61563415949607e-05	3	3	S	1296	Staphylococcus sciuri	0.000184610613141076
586	2	L086_2	1073	5.74375610633071e-05	2	2	S	643214	Staphylococcus stepanovicii	0.00012307374209405
586	2	L086_2	1074	5.74375610633071e-05	2	2	S	214473	Staphylococcus nepalensis	0.00012307374209405
586	2	L086_2	1075	5.74375610633071e-05	2	2	S	70255	Staphylococcus condimenti	0.00012307374209405
586	2	L086_2	1076	5.74375610633071e-05	2	2	S	29384	Staphylococcus kloosii	0.00012307374209405
586	2	L086_2	1077	5.74375610633071e-05	2	2	S	29379	Staphylococcus auricularis	0.00012307374209405
586	2	L086_2	1078	2.87187805316536e-05	1	1	S	29385	Staphylococcus saprophyticus	6.15368710470252e-05
586	2	L086_2	1079	2.87187805316536e-05	1	1	S	985762	Staphylococcus agnetis	6.15368710470252e-05
586	2	L086_2	1080	2.87187805316536e-05	1	1	S	70258	Staphylococcus piscifermentans	6.15368710470252e-05
586	2	L086_2	1081	2.87187805316536e-05	1	1	S	46127	Staphylococcus felis	6.15368710470252e-05
586	2	L086_2	1082	2.87187805316536e-05	1	1	S	45972	Staphylococcus pasteuri	6.15368710470252e-05
586	2	L086_2	1083	2.87187805316536e-05	1	1	S	1295	Staphylococcus schleiferi	6.15368710470252e-05
586	2	L086_2	1084	2.87187805316536e-05	1	1	S	1282	Staphylococcus epidermidis	6.15368710470252e-05
586	2	L086_2	1085	2.87187805316536e-05	1	1	S	1283	Staphylococcus haemolyticus	6.15368710470252e-05
586	2	L086_2	1086	0.000717969513291339	25	18	G	69965	Macrococcus	0.00153842177617563
586	2	L086_2	1087	0.000172312683189921	6	6	S	1898474	Macrococcus sp. IME1552	0.000369221226282151
586	2	L086_2	1088	2.87187805316536e-05	1	1	S	1855823	Macrococcus canis	6.15368710470252e-05
586	2	L086_2	1089	5.74375610633071e-05	2	0	G	2005363	Auricoccus	0.00012307374209405
586	2	L086_2	1090	5.74375610633071e-05	2	2	S	1849491	Auricoccus indicus	0.00012307374209405
586	2	L086_2	1091	2.87187805316536e-05	1	0	G	227979	Jeotgalicoccus	6.15368710470252e-05
586	2	L086_2	1092	2.87187805316536e-05	1	1	S	1461582	Jeotgalicoccus saudimassiliensis	6.15368710470252e-05
586	2	L086_2	1095	0.00114875122126614	40	3	G	1378	Gemella	0.00246147484188101
586	2	L086_2	1096	0.000775407074354646	27	27	S	29391	Gemella morbillorum	0.00166149551826968
586	2	L086_2	1097	0.000229750244253228	8	8	S	2040624	Gemella sp. ND 6198	0.000492294968376202
586	2	L086_2	1098	5.74375610633071e-05	2	2	S	1785995	Gemella sp. oral taxon 928	0.00012307374209405
586	2	L086_2	1100	2.87187805316536e-05	1	0	G	33986	Exiguobacterium	6.15368710470252e-05
586	2	L086_2	1101	2.87187805316536e-05	1	1	S	223958	Exiguobacterium oxidotolerans	6.15368710470252e-05
586	2	L086_2	1102	0.000516938049569764	18	0	F	186818	Planococcaceae	0.00110766367884645
586	2	L086_2	1103	0.000287187805316536	10	1	G	1569	Sporosarcina	0.000615368710470252
586	2	L086_2	1104	0.000258469024784882	9	9	S	1571	Sporosarcina ureae	0.000553831839423227
586	2	L086_2	1105	8.61563415949607e-05	3	0	G	1372	Planococcus	0.000184610613141076
586	2	L086_2	1106	2.87187805316536e-05	1	0	S	161360	Planococcus antarcticus	6.15368710470252e-05
586	2	L086_2	1108	2.87187805316536e-05	1	1	S	192421	Planococcus maritimus	6.15368710470252e-05
586	2	L086_2	1109	2.87187805316536e-05	1	1	S	1526927	Planococcus sp. PAMC 21323	6.15368710470252e-05
586	2	L086_2	1110	5.74375610633071e-05	2	0	G	1649	Kurthia	0.00012307374209405
586	2	L086_2	1111	5.74375610633071e-05	2	2	S	1750719	Kurthia sp. 11kri321	0.00012307374209405
586	2	L086_2	1112	5.74375610633071e-05	2	0	G	648802	Rummeliibacillus	0.00012307374209405
586	2	L086_2	1113	5.74375610633071e-05	2	2	S	241244	Rummeliibacillus stabekisii	0.00012307374209405
586	2	L086_2	1114	2.87187805316536e-05	1	0	G	648800	Solibacillus	6.15368710470252e-05
586	2	L086_2	1115	2.87187805316536e-05	1	0	S	76853	Solibacillus silvestris	6.15368710470252e-05
586	2	L086_2	1117	0.000287187805316536	10	0	F	186823	Alicyclobacillaceae	0.000615368710470252
586	2	L086_2	1118	0.000229750244253228	8	3	G	432330	Tumebacillus	0.000492294968376202
586	2	L086_2	1119	8.61563415949607e-05	3	3	S	1214604	Tumebacillus algifaecis	0.000184610613141076
586	2	L086_2	1120	5.74375610633071e-05	2	2	S	1903704	Tumebacillus avium	0.00012307374209405
586	2	L086_2	1121	2.87187805316536e-05	1	0	G	29330	Alicyclobacillus	6.15368710470252e-05
586	2	L086_2	1122	2.87187805316536e-05	1	0	S	405212	Alicyclobacillus acidocaldarius	6.15368710470252e-05
586	2	L086_2	1125	2.87187805316536e-05	1	0	G	1129704	Kyrpidia	6.15368710470252e-05
586	2	L086_2	1126	2.87187805316536e-05	1	0	S	33943	Kyrpidia tusciae	6.15368710470252e-05
586	2	L086_2	1128	0.000143593902658268	5	0	F	186820	Listeriaceae	0.000307684355235126
586	2	L086_2	1129	0.000114875122126614	4	0	G	1637	Listeria	0.000246147484188101
586	2	L086_2	1130	0.000114875122126614	4	4	S	1639	Listeria monocytogenes	0.000246147484188101
586	2	L086_2	1131	2.87187805316536e-05	1	0	G	2755	Brochothrix	6.15368710470252e-05
586	2	L086_2	1132	2.87187805316536e-05	1	1	S	2756	Brochothrix thermosphacta	6.15368710470252e-05
586	2	L086_2	1133	0.000143593902658268	5	0	F	186824	Thermoactinomycetaceae	0.000307684355235126
586	2	L086_2	1134	8.61563415949607e-05	3	0	G	1677050	Novibacillus	0.000184610613141076
586	2	L086_2	1135	8.61563415949607e-05	3	3	S	1471761	Novibacillus thermophilus	0.000184610613141076
586	2	L086_2	1136	5.74375610633071e-05	2	0	G	292635	Laceyella	0.00012307374209405
586	2	L086_2	1137	5.74375610633071e-05	2	2	S	2071623	Laceyella sp. FBKL4.010	0.00012307374209405
586	2	L086_2	1138	5.18709998328567	180617	73	C	186801	Clostridia	11.1146050379006
586	2	L086_2	1139	5.18325166669443	180483	6257	O	186802	Clostridiales	11.1063590971803
586	2	L086_2	1140	3.70179337296908	128898	2301	F	186803	Lachnospiraceae	7.93197960421946
586	2	L086_2	1142	1.76758350416221	61548	0	S	39491	Eubacterium rectale	3.78747133920231
586	2	L086_2	1144	0.00683506976653355	238	238	S	712991	Lachnospiraceae bacterium oral taxon 500	0.014645775309192
586	2	L086_2	1145	0.807227483183718	28108	0	G	207244	Anaerostipes	1.72967837138979
586	2	L086_2	1146	0.807227483183718	28108	28108	S	649756	Anaerostipes hadrus	1.72967837138979
586	2	L086_2	1147	0.49985037515343	17405	664	G	1506553	Lachnoclostridium	1.07104924057347
586	2	L086_2	1148	0.263580967719516	9178	9178	S	208479	Clostridium bolteae	0.564785402469598
586	2	L086_2	1149	0.130239669711049	4535	4535	S	1834196	Lachnoclostridium sp. YL32	0.279069710198259
586	2	L086_2	1150	0.0694707301060699	2419	2419	S	1871021	Lachnoclostridium phocaeense	0.148857691062754
586	2	L086_2	1151	0.00789766464620473	275	0	S	84030	Clostridium saccharolyticum	0.0169226395379319
586	2	L086_2	1153	0.0048247551293178	168	0	S	29370	Clostridium sphenoides	0.0103381943359002
586	2	L086_2	1155	0.00476731756825449	166	0	S	66219	Lachnoclostridium phytofermentans	0.0102151205938062
586	2	L086_2	1157	0.358324224693441	12477	1775	G	572511	Blautia	0.767795540053734
586	2	L086_2	1158	0.176792812952859	6156	6156	S	1912897	Blautia sp. N6H1-15	0.378820978165487
586	2	L086_2	1159	0.130182232149986	4533	0	S	1322	Blautia hansenii	0.278946636456165
586	2	L086_2	1161	0.000344625366379843	12	12	S	1796616	Blautia sp. YL58	0.000738442452564303
586	2	L086_2	1162	2.87187805316536e-05	1	1	S	1532	Blautia coccoides	6.15368710470252e-05
586	2	L086_2	1163	0.184259695891089	6416	0	G	841	Roseburia	0.394820564637714
586	2	L086_2	1164	0.184259695891089	6416	0	S	301301	Roseburia hominis	0.394820564637714
586	2	L086_2	1166	0.00528425561782425	184	57	G	830	Butyrivibrio	0.0113227842726526
586	2	L086_2	1167	0.00215390853987402	75	75	S	831	Butyrivibrio fibrisolvens	0.00461526532852689
586	2	L086_2	1168	0.000775407074354646	27	27	S	185008	Butyrivibrio hungatei	0.00166149551826968
586	2	L086_2	1169	0.000717969513291339	25	0	S	43305	Butyrivibrio proteoclasticus	0.00153842177617563
586	2	L086_2	1171	0.00419294195762142	146	0	G	1663717	Herbinix	0.00898438317286569
586	2	L086_2	1172	0.00419294195762142	146	146	S	1679721	Herbinix luporum	0.00898438317286569
586	2	L086_2	1173	0.00143593902658268	50	0	G	698776	Cellulosilyticum	0.00307684355235126
586	2	L086_2	1174	0.00143593902658268	50	0	S	29360	Cellulosilyticum lentocellum	0.00307684355235126
586	2	L086_2	1176	0.000717969513291339	25	0	G	2039240	Anaerotignum	0.00153842177617563
586	2	L086_2	1177	0.000717969513291339	25	0	S	28446	Anaerotignum propionicum	0.00153842177617563
586	2	L086_2	1180	0.389627695472944	13567	0	G	946234	Flavonifractor	0.834870729494992
586	2	L086_2	1181	0.389627695472944	13567	13567	S	292800	Flavonifractor plautii	0.834870729494992
586	2	L086_2	1182	0.0195000519809928	679	0	G	1392389	Intestinimonas	0.0417835354409301
586	2	L086_2	1183	0.0195000519809928	679	679	S	1297617	Intestinimonas butyriciproducens	0.0417835354409301
586	2	L086_2	1184	0.00973566660023055	339	0	G	2039302	Monoglobus	0.0208609992849416
586	2	L086_2	1185	0.00973566660023055	339	339	S	1981510	Monoglobus pectinilyticus	0.0208609992849416
586	2	L086_2	1186	0.346922868822375	12080	363	F	541000	Ruminococcaceae	0.743365402248065
586	2	L086_2	1187	0.196666209080764	6848	0	G	216851	Faecalibacterium	0.421404492930029
586	2	L086_2	1188	0.196666209080764	6848	6848	S	853	Faecalibacterium prausnitzii	0.421404492930029
586	2	L086_2	1189	0.126333915558744	4399	68	G	1263	Ruminococcus	0.270700695735864
586	2	L086_2	1190	0.120963503599325	4212	4212	S	1160721	Ruminococcus bicirculans	0.25919330085007
586	2	L086_2	1191	0.00238365878412724	83	0	S	1161942	Ruminococcus champanellensis	0.0051075602969031
586	2	L086_2	1193	0.00103387609913953	36	0	S	1264	Ruminococcus albus	0.00221532735769291
586	2	L086_2	1195	0.00545656830101417	190	0	G	1637257	Mageeibacillus	0.0116920054989348
586	2	L086_2	1196	0.00545656830101417	190	0	S	884684	Mageeibacillus indolicus	0.0116920054989348
586	2	L086_2	1199	0.00381959781070992	133	133	S	1572656	Ruminococcaceae bacterium CPB6	0.00818440384925436
586	2	L086_2	1200	0.00221134610093732	77	0	G	253238	Ethanoligenens	0.00473833907062094
586	2	L086_2	1201	0.00221134610093732	77	0	S	253239	Ethanoligenens harbinense	0.00473833907062094
586	2	L086_2	1203	0.00178056439296252	62	0	G	1508657	Ruminiclostridium	0.00381528600491557
586	2	L086_2	1204	0.000689250732759685	24	24	S	29343	Clostridium cellulosi	0.00147688490512861
586	2	L086_2	1205	0.000344625366379843	12	0	S	288965	Clostridium clariflavum	0.000738442452564303
586	2	L086_2	1207	0.000287187805316536	10	0	S	1521	Clostridium cellulolyticum	0.000615368710470252
586	2	L086_2	1209	0.000201031463721575	7	7	S	1510	Clostridium stercorarium	0.000430758097329177
586	2	L086_2	1210	0.000143593902658268	5	4	S	1515	Ruminiclostridium thermocellum	0.000307684355235126
586	2	L086_2	1212	0.000114875122126614	4	4	S	84032	Clostridium thermosuccinogenes	0.000246147484188101
586	2	L086_2	1213	0.000114875122126614	4	0	G	236752	Fastidiosipila	0.000246147484188101
586	2	L086_2	1214	0.000114875122126614	4	4	S	236753	Fastidiosipila sanguinis	0.000246147484188101
586	2	L086_2	1215	0.000114875122126614	4	0	G	1890281	Herbivorax	0.000246147484188101
586	2	L086_2	1216	0.000114875122126614	4	4	S	1677857	Herbivorax saccincola	0.000246147484188101
586	2	L086_2	1217	0.216252417403351	7530	6	F	186806	Eubacteriaceae	0.4633726389841
586	2	L086_2	1218	0.215850354475908	7516	42	G	1730	Eubacterium	0.462511122789442
586	2	L086_2	1219	0.147470938030041	5135	5135	S	39488	Eubacterium hallii	0.315991832826475
586	2	L086_2	1220	0.0383395720097575	1335	0	S	39485	Eubacterium eligens	0.0821517228477787
586	2	L086_2	1222	0.0262489654059313	914	143	S	1736	Eubacterium limosum	0.0562447001369811
586	2	L086_2	1224	0.00258469024784882	90	0	S	29322	Eubacterium cellulosolvens	0.00553831839423227
586	2	L086_2	1226	0.000229750244253228	8	1	G	33951	Acetobacterium	0.000492294968376202
586	2	L086_2	1227	0.000143593902658268	5	5	S	2184575	Acetobacterium sp. KB-1	0.000307684355235126
586	2	L086_2	1228	5.74375610633071e-05	2	0	S	33952	Acetobacterium woodii	0.00012307374209405
586	2	L086_2	1230	0.20755062690226	7227	92	F	186804	Peptostreptococcaceae	0.444726967056851
586	2	L086_2	1231	0.188998294678812	6581	0	G	1870884	Clostridioides	0.404974148360473
586	2	L086_2	1232	0.188998294678812	6581	6024	S	1496	Clostridioides difficile	0.404974148360473
586	2	L086_2	1237	0.00852947781790111	297	0	G	1849828	Paeniclostridium	0.0182764507009665
586	2	L086_2	1238	0.00852947781790111	297	297	S	1505	Paeniclostridium sordellii	0.0182764507009665
586	2	L086_2	1240	0.00499706781250772	174	174	S	2081703	Peptostreptococcaceae bacterium oral taxon 929	0.0107074155621824
586	2	L086_2	1241	0.00109131366020283	38	0	G	186831	Acetoanaerobium	0.00233840109978696
586	2	L086_2	1242	0.00109131366020283	38	38	S	1511	Acetoanaerobium sticklandii	0.00233840109978696
586	2	L086_2	1243	0.000717969513291339	25	0	G	44259	Filifactor	0.00153842177617563
586	2	L086_2	1244	0.000717969513291339	25	0	S	143361	Filifactor alocis	0.00153842177617563
586	2	L086_2	1246	0.000574375610633071	20	0	G	1481960	Peptoclostridium	0.0012307374209405
586	2	L086_2	1247	0.000574375610633071	20	0	S	1731	Peptoclostridium acidaminophilum	0.0012307374209405
586	2	L086_2	1249	0.0769950506053632	2681	33	F	31979	Clostridiaceae	0.164980351277075
586	2	L086_2	1250	0.042360201284189	1475	111	G	1485	Clostridium	0.0907668847943622
586	2	L086_2	1251	0.0215965229598035	752	715	S	1502	Clostridium perfringens	0.046275727027363
586	2	L086_2	1255	0.00959207269757229	334	334	S	1042156	Clostridium sp. SY8519	0.0205533149297064
586	2	L086_2	1256	0.00252725268678551	88	82	S	1501	Clostridium pasteurianum	0.00541524465213822
586	2	L086_2	1258	0.000804125854886299	28	23	S	1491	Clostridium botulinum	0.00172303238931671
586	2	L086_2	1263	0.000459500488506457	16	2	S	1513	Clostridium tetani	0.000984589936752404
586	2	L086_2	1265	0.00040206292744315	14	0	S	1493	Clostridium cellulovorans	0.000861516194658353
586	2	L086_2	1267	0.000373344146911496	13	13	S	29341	Clostridium argentinense	0.000799979323611328
586	2	L086_2	1268	0.000344625366379843	12	5	S	1561	Clostridium baratii	0.000738442452564303
586	2	L086_2	1270	0.000344625366379843	12	12	S	46867	Clostridium chauvoei	0.000738442452564303
586	2	L086_2	1271	0.000315906585848189	11	11	S	1534	Clostridium kluyveri	0.000676905581517278
586	2	L086_2	1272	0.000287187805316536	10	9	S	1520	Clostridium beijerinckii	0.000615368710470252
586	2	L086_2	1274	0.000258469024784882	9	9	S	1216932	Clostridium bornimense	0.000553831839423227
586	2	L086_2	1275	0.000258469024784882	9	9	S	1492	Clostridium butyricum	0.000553831839423227
586	2	L086_2	1276	0.000229750244253228	8	8	S	169679	Clostridium saccharobutylicum	0.000492294968376202
586	2	L086_2	1277	0.000201031463721575	7	7	S	1494	Clostridium cochlearium	0.000430758097329177
586	2	L086_2	1278	0.000201031463721575	7	0	S	238834	Clostridium estertheticum	0.000430758097329177
586	2	L086_2	1280	0.000172312683189921	6	6	S	1497	Clostridium formicaceticum	0.000369221226282151
586	2	L086_2	1281	0.000143593902658268	5	5	S	394958	Clostridium taeniosporum	0.000307684355235126
586	2	L086_2	1282	0.000143593902658268	5	0	S	84023	Clostridium autoethanogenum	0.000307684355235126
586	2	L086_2	1284	0.000114875122126614	4	4	S	641107	Clostridium sp. DL-VIII	0.000246147484188101
586	2	L086_2	1285	8.61563415949607e-05	3	3	S	1702238	Clostridium sp. MF28	0.000184610613141076
586	2	L086_2	1286	8.61563415949607e-05	3	2	S	36745	Clostridium saccharoperbutylacetonicum	0.000184610613141076
586	2	L086_2	1289	5.74375610633071e-05	2	2	S	84022	Clostridium aceticum	0.00012307374209405
586	2	L086_2	1290	5.74375610633071e-05	2	0	S	217159	Clostridium carboxidivorans	0.00012307374209405
586	2	L086_2	1292	5.74375610633071e-05	2	0	S	1542	Clostridium novyi	0.00012307374209405
586	2	L086_2	1294	2.87187805316536e-05	1	1	S	1488	Clostridium acetobutylicum	6.15368710470252e-05
586	2	L086_2	1295	2.87187805316536e-05	1	1	S	1519	Clostridium tyrobutyricum	6.15368710470252e-05
586	2	L086_2	1296	0.0322224717565153	1122	0	G	1981033	Mordavella	0.0690443693147623
586	2	L086_2	1297	0.0322224717565153	1122	1122	S	2086584	Mordavella sp. Marseille-P3756	0.0690443693147623
586	2	L086_2	1298	0.000545656830101417	19	6	G	114627	Alkaliphilus	0.00116920054989348
586	2	L086_2	1299	0.000201031463721575	7	0	S	461876	Alkaliphilus oremlandii	0.000430758097329177
586	2	L086_2	1301	0.000172312683189921	6	0	S	208226	Alkaliphilus metalliredigens	0.000369221226282151
586	2	L086_2	1304	0.00048821926903811	17	17	S	2082193	Clostridiaceae bacterium 14S0207	0.00104612680779943
586	2	L086_2	1305	0.000373344146911496	13	0	G	390805	Geosporobacter	0.000799979323611328
586	2	L086_2	1306	0.000373344146911496	13	13	S	1424294	Geosporobacter ferrireducens	0.000799979323611328
586	2	L086_2	1307	5.74375610633071e-05	2	2	G	49082	Candidatus Arthromitus	0.00012307374209405
586	2	L086_2	1308	0.0190979890535496	665	0	F	990719	Christensenellaceae	0.0409220192462718
586	2	L086_2	1309	0.0190979890535496	665	0	G	990721	Christensenella	0.0409220192462718
586	2	L086_2	1310	0.0190979890535496	665	665	S	1805714	Christensenella massiliensis	0.0409220192462718
586	2	L086_2	1312	0.00875922806215433	305	4	F	543314	Clostridiales Family XIII. Incertae Sedis	0.0187687456693427
586	2	L086_2	1313	0.00654788196121701	228	17	G	86331	Mogibacterium	0.0140304065987218
586	2	L086_2	1314	0.00574375610633071	200	200	S	114527	Mogibacterium diversum	0.012307374209405
586	2	L086_2	1315	0.000315906585848189	11	11	S	86332	Mogibacterium pumilum	0.000676905581517278
586	2	L086_2	1316	0.00209647097881071	73	0	S	143393	Eubacterium sulci	0.00449219158643284
586	2	L086_2	1318	0.000172312683189921	6	0	F	543347	Clostridiales Family XVI. Incertae Sedis	0.000369221226282151
586	2	L086_2	1319	0.000172312683189921	6	0	G	178898	Carboxydocella	0.000369221226282151
586	2	L086_2	1320	0.000172312683189921	6	6	S	178899	Carboxydocella thermautotrophica	0.000369221226282151
586	2	L086_2	1321	5.74375610633071e-05	2	0	F	539000	Clostridiales Family XVII. Incertae Sedis	0.00012307374209405
586	2	L086_2	1322	5.74375610633071e-05	2	0	G	73918	Thermaerobacter	0.00012307374209405
586	2	L086_2	1323	5.74375610633071e-05	2	0	S	73919	Thermaerobacter marianensis	0.00012307374209405
586	2	L086_2	1325	0.00201031463721575	70	0	F	216572	Oscillospiraceae	0.00430758097329177
586	2	L086_2	1326	0.00201031463721575	70	0	G	459786	Oscillibacter	0.00430758097329177
586	2	L086_2	1327	0.00201031463721575	70	0	S	351091	Oscillibacter valericigenes	0.00430758097329177
586	2	L086_2	1329	0.00175184561243087	61	8	F	186807	Peptococcaceae	0.00375374913386854
586	2	L086_2	1330	0.00048821926903811	17	4	G	36853	Desulfitobacterium	0.00104612680779943
586	2	L086_2	1331	0.000143593902658268	5	0	S	36854	Desulfitobacterium dehalogenans	0.000307684355235126
586	2	L086_2	1333	0.000143593902658268	5	0	S	142877	Desulfitobacterium metallireducens	0.000307684355235126
586	2	L086_2	1335	5.74375610633071e-05	2	0	S	233055	Desulfitobacterium dichloroeliminans	0.00012307374209405
586	2	L086_2	1337	2.87187805316536e-05	1	0	S	49338	Desulfitobacterium hafniense	6.15368710470252e-05
586	2	L086_2	1339	0.00048821926903811	17	0	G	2282740	Desulfallas	0.00104612680779943
586	2	L086_2	1340	0.00048821926903811	17	0	S	102134	Desulfallas gibsoniae	0.00104612680779943
586	2	L086_2	1342	0.000229750244253228	8	0	G	51514	Dehalobacterium	0.000492294968376202
586	2	L086_2	1343	0.000229750244253228	8	8	S	51515	Dehalobacterium formicoaceticum	0.000492294968376202
586	2	L086_2	1344	0.000114875122126614	4	1	G	1562	Desulfotomaculum	0.000246147484188101
586	2	L086_2	1345	2.87187805316536e-05	1	0	S	1564	Desulfotomaculum ruminis	6.15368710470252e-05
586	2	L086_2	1347	2.87187805316536e-05	1	0	S	1565	Desulfotomaculum nigrificans	6.15368710470252e-05
586	2	L086_2	1349	2.87187805316536e-05	1	0	S	59610	Desulfotomaculum reducens	6.15368710470252e-05
586	2	L086_2	1351	5.74375610633071e-05	2	0	G	79206	Desulfosporosinus	0.00012307374209405
586	2	L086_2	1352	2.87187805316536e-05	1	0	S	1563	Desulfosporosinus orientis	6.15368710470252e-05
586	2	L086_2	1354	2.87187805316536e-05	1	0	S	885581	Desulfosporosinus acidiphilus	6.15368710470252e-05
586	2	L086_2	1356	5.74375610633071e-05	2	0	G	2282742	Desulfofarcimen	0.00012307374209405
586	2	L086_2	1357	5.74375610633071e-05	2	0	S	58138	Desulfofarcimen acetoxidans	0.00012307374209405
586	2	L086_2	1359	2.87187805316536e-05	1	0	G	51196	Syntrophobotulus	6.15368710470252e-05
586	2	L086_2	1360	2.87187805316536e-05	1	0	S	51197	Syntrophobotulus glycolicus	6.15368710470252e-05
586	2	L086_2	1362	2.87187805316536e-05	1	0	G	56112	Dehalobacter	6.15368710470252e-05
586	2	L086_2	1363	2.87187805316536e-05	1	0	S	55583	Dehalobacter restrictus	6.15368710470252e-05
586	2	L086_2	1365	2.87187805316536e-05	1	0	G	278993	Thermincola	6.15368710470252e-05
586	2	L086_2	1366	2.87187805316536e-05	1	0	S	863643	Thermincola potens	6.15368710470252e-05
586	2	L086_2	1368	0.000516938049569764	18	10	F	68298	Syntrophomonadaceae	0.00110766367884645
586	2	L086_2	1369	0.000201031463721575	7	0	G	862	Syntrophomonas	0.000430758097329177
586	2	L086_2	1370	0.000201031463721575	7	0	S	863	Syntrophomonas wolfei	0.000430758097329177
586	2	L086_2	1373	2.87187805316536e-05	1	0	G	129001	Syntrophothermus	6.15368710470252e-05
586	2	L086_2	1374	2.87187805316536e-05	1	0	S	86170	Syntrophothermus lipocalidus	6.15368710470252e-05
586	2	L086_2	1376	0.000143593902658268	5	0	F	31984	Heliobacteriaceae	0.000307684355235126
586	2	L086_2	1377	0.000143593902658268	5	0	G	2697	Heliobacterium	0.000307684355235126
586	2	L086_2	1378	0.000143593902658268	5	0	S	35701	Heliobacterium modesticaldum	0.000307684355235126
586	2	L086_2	1380	0.000114875122126614	4	0	F	543349	Symbiobacteriaceae	0.000246147484188101
586	2	L086_2	1381	0.000114875122126614	4	0	G	2733	Symbiobacterium	0.000246147484188101
586	2	L086_2	1382	0.000114875122126614	4	0	S	2734	Symbiobacterium thermophilum	0.000246147484188101
586	2	L086_2	1384	0.0011774700017978	41	0	O	68295	Thermoanaerobacterales	0.00252301171292804
586	2	L086_2	1385	0.000689250732759685	24	5	F	186814	Thermoanaerobacteraceae	0.00147688490512861
586	2	L086_2	1386	0.000201031463721575	7	6	G	1754	Thermoanaerobacter	0.000430758097329177
586	2	L086_2	1387	2.87187805316536e-05	1	0	S	108150	Thermoanaerobacter italicus	6.15368710470252e-05
586	2	L086_2	1390	0.000114875122126614	4	0	G	42837	Ammonifex	0.000246147484188101
586	2	L086_2	1391	0.000114875122126614	4	0	S	42838	Ammonifex degensii	0.000246147484188101
586	2	L086_2	1393	0.000114875122126614	4	0	G	202949	Thermanaeromonas	0.000246147484188101
586	2	L086_2	1394	0.000114875122126614	4	0	S	161154	Thermanaeromonas toyohensis	0.000246147484188101
586	2	L086_2	1396	5.74375610633071e-05	2	0	G	129957	Carboxydothermus	0.00012307374209405
586	2	L086_2	1397	5.74375610633071e-05	2	0	S	129958	Carboxydothermus hydrogenoformans	0.00012307374209405
586	2	L086_2	1399	5.74375610633071e-05	2	0	G	499228	Tepidanaerobacter	0.00012307374209405
586	2	L086_2	1400	5.74375610633071e-05	2	0	S	499229	Tepidanaerobacter acetatoxydans	0.00012307374209405
586	2	L086_2	1402	0.00048821926903811	17	0	F	543371	Thermoanaerobacterales Family III. Incertae Sedis	0.00104612680779943
586	2	L086_2	1403	0.00040206292744315	14	2	G	28895	Thermoanaerobacterium	0.000861516194658353
586	2	L086_2	1404	0.000201031463721575	7	1	S	1517	Thermoanaerobacterium thermosaccharolyticum	0.000430758097329177
586	2	L086_2	1406	8.61563415949607e-05	3	0	S	29329	Thermoanaerobacterium xylanolyticum	0.000184610613141076
586	2	L086_2	1408	5.74375610633071e-05	2	2	S	1550240	Thermoanaerobacterium sp. RBIITD	0.00012307374209405
586	2	L086_2	1409	8.61563415949607e-05	3	1	G	44000	Caldicellulosiruptor	0.000184610613141076
586	2	L086_2	1410	5.74375610633071e-05	2	0	S	44001	Caldicellulosiruptor saccharolyticus	0.00012307374209405
586	2	L086_2	1412	0.000315906585848189	11	0	O	53433	Halanaerobiales	0.000676905581517278
586	2	L086_2	1413	0.000229750244253228	8	0	F	972	Halanaerobiaceae	0.000492294968376202
586	2	L086_2	1414	0.000201031463721575	7	0	G	32636	Halothermothrix	0.000430758097329177
586	2	L086_2	1415	0.000201031463721575	7	0	S	31909	Halothermothrix orenii	0.000430758097329177
586	2	L086_2	1417	2.87187805316536e-05	1	0	G	2330	Halanaerobium	6.15368710470252e-05
586	2	L086_2	1418	2.87187805316536e-05	1	0	S	2331	Halanaerobium praevalens	6.15368710470252e-05
586	2	L086_2	1420	8.61563415949607e-05	3	0	F	53434	Halobacteroidaceae	0.000184610613141076
586	2	L086_2	1421	5.74375610633071e-05	2	0	G	28186	Acetohalobium	0.00012307374209405
586	2	L086_2	1422	5.74375610633071e-05	2	0	S	28187	Acetohalobium arabaticum	0.00012307374209405
586	2	L086_2	1424	2.87187805316536e-05	1	0	G	42417	Halobacteroides	6.15368710470252e-05
586	2	L086_2	1425	2.87187805316536e-05	1	0	S	42422	Halobacteroides halobius	6.15368710470252e-05
586	2	L086_2	1427	0.000258469024784882	9	0	O	485256	Natranaerobiales	0.000553831839423227
586	2	L086_2	1428	0.000258469024784882	9	0	F	485255	Natranaerobiaceae	0.000553831839423227
586	2	L086_2	1429	0.000258469024784882	9	0	G	375928	Natranaerobius	0.000553831839423227
586	2	L086_2	1430	0.000258469024784882	9	0	S	375929	Natranaerobius thermophilus	0.000553831839423227
586	2	L086_2	1432	2.13268536106112	74261	0	C	526524	Erysipelotrichia	4.56978958082314
586	2	L086_2	1433	2.13268536106112	74261	0	O	526525	Erysipelotrichales	4.56978958082314
586	2	L086_2	1434	2.13268536106112	74261	67972	F	128827	Erysipelotrichaceae	4.56978958082314
586	2	L086_2	1435	0.0880517811100498	3066	0	G	1573534	Faecalitalea	0.188672046630179
586	2	L086_2	1436	0.0880517811100498	3066	0	S	39483	Faecalitalea cylindroides	0.188672046630179
586	2	L086_2	1440	0.0355251315176554	1237	1237	S	1834207	Erysipelotrichaceae bacterium I46	0.0761211094851702
586	2	L086_2	1441	0.0349220371264907	1216	0	G	1505663	Erysipelatoclostridium	0.0748288351931827
586	2	L086_2	1442	0.0349220371264907	1216	1216	S	1522	Clostridium innocuum	0.0748288351931827
586	2	L086_2	1443	0.019069270273018	664	0	G	191303	Turicibacter	0.0408604823752248
586	2	L086_2	1444	0.019069270273018	664	664	S	1712675	Turicibacter sp. H121	0.0408604823752248
586	2	L086_2	1445	0.00152209536817764	53	5	G	1647	Erysipelothrix	0.00326145416549234
586	2	L086_2	1446	0.00103387609913953	36	36	S	1648	Erysipelothrix rhusiopathiae	0.00221532735769291
586	2	L086_2	1447	0.000344625366379843	12	12	S	1514105	Erysipelothrix larvae	0.000738442452564303
586	2	L086_2	1448	0.00152209536817764	53	0	G	1729679	Faecalibaculum	0.00326145416549234
586	2	L086_2	1449	0.00152209536817764	53	53	S	1702221	Faecalibaculum rodentium	0.00326145416549234
586	2	L086_2	1450	0.0428771393337588	1493	11	C	909932	Negativicutes	0.0918745484732087
586	2	L086_2	1451	0.0319065651706671	1111	0	O	1843489	Veillonellales	0.0683674637332451
586	2	L086_2	1452	0.0319065651706671	1111	3	F	31977	Veillonellaceae	0.0683674637332451
586	2	L086_2	1453	0.0292069998006917	1017	10	G	29465	Veillonella	0.0625829978548247
586	2	L086_2	1454	0.0286613429705902	998	998	S	29466	Veillonella parvula	0.0614137973049312
586	2	L086_2	1455	0.000258469024784882	9	9	S	248315	Veillonella rodentium	0.000553831839423227
586	2	L086_2	1456	0.00206775219827906	72	4	G	906	Megasphaera	0.00443065471538582
586	2	L086_2	1457	0.00137850146551937	48	48	S	2144175	Megasphaera sp. AJH120	0.00295376981025721
586	2	L086_2	1458	0.000516938049569764	18	9	S	907	Megasphaera elsdenii	0.00110766367884645
586	2	L086_2	1460	5.74375610633071e-05	2	2	S	1675036	Megasphaera hexanoica	0.00012307374209405
586	2	L086_2	1461	0.000430781707974803	15	0	G	39948	Dialister	0.000923053065705379
586	2	L086_2	1462	0.000315906585848189	11	11	S	2161821	Dialister sp. Marseille-P5638	0.000676905581517278
586	2	L086_2	1463	0.000114875122126614	4	4	S	39950	Dialister pneumosintes	0.000246147484188101
586	2	L086_2	1464	0.000114875122126614	4	0	G	909928	Negativicoccus	0.000246147484188101
586	2	L086_2	1465	0.000114875122126614	4	4	S	1702287	Negativicoccus massiliensis	0.000246147484188101
586	2	L086_2	1466	0.00979310416129386	341	4	O	909929	Selenomonadales	0.0209840730270356
586	2	L086_2	1467	0.00936232245331906	326	1	F	1843491	Selenomonadaceae	0.0200610199613302
586	2	L086_2	1468	0.00855819659843276	298	0	G	158846	Megamonas	0.0183379875720135
586	2	L086_2	1469	0.00855819659843276	298	298	S	158847	Megamonas hypermegale	0.0183379875720135
586	2	L086_2	1470	0.000775407074354646	27	13	G	970	Selenomonas	0.00166149551826968
586	2	L086_2	1471	0.000201031463721575	7	0	S	971	Selenomonas ruminantium	0.000430758097329177
586	2	L086_2	1474	0.000172312683189921	6	0	S	69823	Selenomonas sputigena	0.000369221226282151
586	2	L086_2	1476	2.87187805316536e-05	1	1	S	712528	Selenomonas sp. oral taxon 126	6.15368710470252e-05
586	2	L086_2	1477	0.000315906585848189	11	0	F	1843490	Sporomusaceae	0.000676905581517278
586	2	L086_2	1478	0.000315906585848189	11	6	G	365348	Pelosinus	0.000676905581517278
586	2	L086_2	1479	0.000114875122126614	4	0	S	365349	Pelosinus fermentans	0.000246147484188101
586	2	L086_2	1481	2.87187805316536e-05	1	1	S	484770	Pelosinus sp. UFO1	6.15368710470252e-05
586	2	L086_2	1482	0.000861563415949607	30	0	O	1843488	Acidaminococcales	0.00184610613141076
586	2	L086_2	1483	0.000861563415949607	30	0	F	909930	Acidaminococcaceae	0.00184610613141076
586	2	L086_2	1484	0.000861563415949607	30	11	G	904	Acidaminococcus	0.00184610613141076
586	2	L086_2	1485	0.000373344146911496	13	0	S	187327	Acidaminococcus intestini	0.000799979323611328
586	2	L086_2	1487	0.000172312683189921	6	0	S	905	Acidaminococcus fermentans	0.000369221226282151
586	2	L086_2	1489	0.0246981512572221	860	0	C	1737404	Tissierellia	0.0529217091004417
586	2	L086_2	1490	0.0241812132076523	842	0	O	1737405	Tissierellales	0.0518140454215953
586	2	L086_2	1491	0.0240950568660573	839	2	F	1570339	Peptoniphilaceae	0.0516294348084542
586	2	L086_2	1492	0.0195000519809928	679	0	G	543311	Parvimonas	0.0417835354409301
586	2	L086_2	1493	0.0195000519809928	679	679	S	33033	Parvimonas micra	0.0417835354409301
586	2	L086_2	1494	0.00281444049210205	98	0	G	1161127	Murdochiella	0.00603061336260847
586	2	L086_2	1495	0.00281444049210205	98	98	S	1852373	Murdochiella vaginalis	0.00603061336260847
586	2	L086_2	1496	0.000775407074354646	27	0	G	150022	Finegoldia	0.00166149551826968
586	2	L086_2	1497	0.000775407074354646	27	2	S	1260	Finegoldia magna	0.00166149551826968
586	2	L086_2	1500	0.00048821926903811	17	2	G	165779	Anaerococcus	0.00104612680779943
586	2	L086_2	1501	0.000258469024784882	9	9	S	1870984	Anaerococcus mediterraneensis	0.000553831839423227
586	2	L086_2	1502	0.000172312683189921	6	0	S	33034	Anaerococcus prevotii	0.000369221226282151
586	2	L086_2	1504	0.000459500488506457	16	0	G	162289	Peptoniphilus	0.000984589936752404
586	2	L086_2	1505	0.000459500488506457	16	16	S	1912856	Peptoniphilus sp. ING2-D1G	0.000984589936752404
586	2	L086_2	1506	8.61563415949607e-05	3	0	F	2042895	Gottschalkiaceae	0.000184610613141076
586	2	L086_2	1507	8.61563415949607e-05	3	0	G	1505664	Gottschalkia	0.000184610613141076
586	2	L086_2	1508	8.61563415949607e-05	3	0	S	1556	Gottschalkia acidurici	0.000184610613141076
586	2	L086_2	1511	0.000516938049569764	18	0	G	1582879	Ezakiella	0.00110766367884645
586	2	L086_2	1512	0.000516938049569764	18	18	S	1852374	Ezakiella massiliensis	0.00110766367884645
586	2	L086_2	1515	0.000114875122126614	4	4	S	243899	endosymbiont 'TC1' of Trimyema compressum	0.000246147484188101
586	2	L086_2	1516	2.87187805316536e-05	1	0	G	1930845	Ndongobacter	6.15368710470252e-05
586	2	L086_2	1517	2.87187805316536e-05	1	1	S	1871025	Ndongobacter massiliensis	6.15368710470252e-05
586	2	L086_2	1518	2.87187805316536e-05	1	0	C	1676648	Limnochordia	6.15368710470252e-05
586	2	L086_2	1519	2.87187805316536e-05	1	0	O	1676649	Limnochordales	6.15368710470252e-05
586	2	L086_2	1520	2.87187805316536e-05	1	0	F	1676650	Limnochordaceae	6.15368710470252e-05
586	2	L086_2	1521	2.87187805316536e-05	1	0	G	1676651	Limnochorda	6.15368710470252e-05
586	2	L086_2	1522	2.87187805316536e-05	1	1	S	1555112	Limnochorda pilosa	6.15368710470252e-05
586	2	L086_2	1565	0.0040206292744315	140	19	P	544448	Tenericutes	0.00861516194658354
586	2	L086_2	1566	0.00330265976114016	115	24	C	31969	Mollicutes	0.0070767401704079
586	2	L086_2	1567	0.00126362634339276	44	0	O	2085	Mycoplasmatales	0.00270762232606911
586	2	L086_2	1568	0.00126362634339276	44	0	F	2092	Mycoplasmataceae	0.00270762232606911
586	2	L086_2	1569	0.00126362634339276	44	16	G	2093	Mycoplasma	0.00270762232606911
586	2	L086_2	1570	0.000344625366379843	12	12	S	2098	Mycoplasma hominis	0.000738442452564303
586	2	L086_2	1571	0.000201031463721575	7	7	S	1749074	Mycoplasma sp. (ex Biomphalaria glabrata)	0.000430758097329177
586	2	L086_2	1572	5.74375610633071e-05	2	2	S	2123	Mycoplasma putrefaciens	0.00012307374209405
586	2	L086_2	1573	2.87187805316536e-05	1	1	S	2096	Mycoplasma gallisepticum	6.15368710470252e-05
586	2	L086_2	1575	2.87187805316536e-05	1	1	S	2102	Mycoplasma mycoides	6.15368710470252e-05
586	2	L086_2	1576	2.87187805316536e-05	1	1	S	142651	Mycoplasma phocidae	6.15368710470252e-05
586	2	L086_2	1577	2.87187805316536e-05	1	1	S	92401	Mycoplasma cloacale	6.15368710470252e-05
586	2	L086_2	1578	2.87187805316536e-05	1	0	S	51365	Mycoplasma yeatsii	6.15368710470252e-05
586	2	L086_2	1580	2.87187805316536e-05	1	1	S	29554	Mycoplasma canadense	6.15368710470252e-05
586	2	L086_2	1581	2.87187805316536e-05	1	1	S	28903	Mycoplasma bovis	6.15368710470252e-05
586	2	L086_2	1582	0.000746688293822992	26	0	O	186329	Acholeplasmatales	0.00159995864722266
586	2	L086_2	1583	0.000746688293822992	26	0	F	2146	Acholeplasmataceae	0.00159995864722266
586	2	L086_2	1584	0.000631813171696378	22	0	G	2147	Acholeplasma	0.00135381116303456
586	2	L086_2	1585	0.000430781707974803	15	15	S	61635	Acholeplasma brassicae	0.000923053065705379
586	2	L086_2	1586	0.000143593902658268	5	0	S	38986	Acholeplasma palmae	0.000307684355235126
586	2	L086_2	1588	5.74375610633071e-05	2	2	S	2148	Acholeplasma laidlawii	0.00012307374209405
586	2	L086_2	1589	0.000114875122126614	4	0	G	33926	Candidatus Phytoplasma	0.000246147484188101
586	2	L086_2	1591	0.000114875122126614	4	4	S	37692	Candidatus Phytoplasma mali	0.000246147484188101
586	2	L086_2	1592	0.000603094391164725	21	0	O	186328	Entomoplasmatales	0.00129227429198753
586	2	L086_2	1593	0.000315906585848189	11	0	F	33925	Entomoplasmataceae	0.000676905581517278
586	2	L086_2	1594	0.000315906585848189	11	0	G	46239	Mesoplasma	0.000676905581517278
586	2	L086_2	1595	0.000315906585848189	11	0	S	138853	Mesoplasma lactucae	0.000676905581517278
586	2	L086_2	1597	0.000287187805316536	10	0	F	2131	Spiroplasmataceae	0.000615368710470252
586	2	L086_2	1598	0.000287187805316536	10	7	G	2132	Spiroplasma	0.000615368710470252
586	2	L086_2	1599	2.87187805316536e-05	1	1	S	362837	Spiroplasma cantharicola	6.15368710470252e-05
586	2	L086_2	1600	2.87187805316536e-05	1	0	S	216944	Spiroplasma sabaudiense	6.15368710470252e-05
586	2	L086_2	1602	2.87187805316536e-05	1	1	S	216937	Spiroplasma floricola	6.15368710470252e-05
586	2	L086_2	1603	0.000114875122126614	4	0	G	1912503	Candidatus Izimaplasma	0.000246147484188101
586	2	L086_2	1604	0.000114875122126614	4	4	S	1541959	Candidatus Izimaplasma sp. HR1	0.000246147484188101
586	2	L086_2	1606	5.74375610633071e-05	2	2	S	1911683	Tenericutes bacterium MZ-XQ	0.00012307374209405
586	2	L086_2	1608	0.000804125854886299	28	1	P	1117	Cyanobacteria	0.00172303238931671
586	2	L086_2	1609	0.000315906585848189	11	2	O	1161	Nostocales	0.000676905581517278
586	2	L086_2	1610	0.000114875122126614	4	0	F	1162	Nostocaceae	0.000246147484188101
586	2	L086_2	1611	8.61563415949607e-05	3	0	G	1177	Nostoc	0.000184610613141076
586	2	L086_2	1612	2.87187805316536e-05	1	1	S	1261031	Nostoc sp. 'Peltigera membranacea cyanobiont' N6	6.15368710470252e-05
586	2	L086_2	1613	2.87187805316536e-05	1	1	S	1618022	Nostoc sp. 'Lobaria pulmonaria (5183) cyanobiont'	6.15368710470252e-05
586	2	L086_2	1614	2.87187805316536e-05	1	1	S	2005458	Nostoc sp. NIES-4103	6.15368710470252e-05
586	2	L086_2	1615	2.87187805316536e-05	1	0	G	56106	Cylindrospermum	6.15368710470252e-05
586	2	L086_2	1616	2.87187805316536e-05	1	0	S	142864	Cylindrospermum stagnale	6.15368710470252e-05
586	2	L086_2	1620	8.61563415949607e-05	3	3	S	1940762	Nostocales cyanobacterium HT-58-2	0.000184610613141076
586	2	L086_2	1621	5.74375610633071e-05	2	0	F	1185	Rivulariaceae	0.00012307374209405
586	2	L086_2	1622	5.74375610633071e-05	2	0	G	1186	Calothrix	0.00012307374209405
586	2	L086_2	1623	2.87187805316536e-05	1	1	S	1337936	Calothrix sp. 336/3	6.15368710470252e-05
586	2	L086_2	1624	2.87187805316536e-05	1	0	S	1973486	Calothrix parasitica	6.15368710470252e-05
586	2	L086_2	1626	0.000315906585848189	11	0	O	1890424	Synechococcales	0.000676905581517278
586	2	L086_2	1627	0.000201031463721575	7	0	F	1890426	Synechococcaceae	0.000430758097329177
586	2	L086_2	1628	0.000201031463721575	7	0	G	1129	Synechococcus	0.000430758097329177
586	2	L086_2	1629	0.000172312683189921	6	6	S	1916956	Synechococcus sp. SynAce01	0.000369221226282151
586	2	L086_2	1630	2.87187805316536e-05	1	1	S	316278	Synechococcus sp. RCC307	6.15368710470252e-05
586	2	L086_2	1631	8.61563415949607e-05	3	0	F	1213	Prochloraceae	0.000184610613141076
586	2	L086_2	1632	8.61563415949607e-05	3	0	G	1218	Prochlorococcus	0.000184610613141076
586	2	L086_2	1633	8.61563415949607e-05	3	0	S	1219	Prochlorococcus marinus	0.000184610613141076
586	2	L086_2	1637	2.87187805316536e-05	1	0	F	1890438	Leptolyngbyaceae	6.15368710470252e-05
586	2	L086_2	1638	2.87187805316536e-05	1	0	G	47251	Leptolyngbya	6.15368710470252e-05
586	2	L086_2	1639	2.87187805316536e-05	1	1	S	1184	Leptolyngbya boryana	6.15368710470252e-05
586	2	L086_2	1641	5.74375610633071e-05	2	0	O	1118	Chroococcales	0.00012307374209405
586	2	L086_2	1642	5.74375610633071e-05	2	0	F	1890464	Chroococcaceae	0.00012307374209405
586	2	L086_2	1643	5.74375610633071e-05	2	0	G	669357	Geminocystis	0.00012307374209405
586	2	L086_2	1644	5.74375610633071e-05	2	2	S	1615909	Geminocystis sp. NIES-3708	0.00012307374209405
586	2	L086_2	1645	2.87187805316536e-05	1	0	O	1150	Oscillatoriales	6.15368710470252e-05
586	2	L086_2	1646	2.87187805316536e-05	1	0	F	1892254	Oscillatoriaceae	6.15368710470252e-05
586	2	L086_2	1647	2.87187805316536e-05	1	0	G	1158	Oscillatoria	6.15368710470252e-05
586	2	L086_2	1648	2.87187805316536e-05	1	0	S	118323	Oscillatoria acuminata	6.15368710470252e-05
586	2	L086_2	1650	2.87187805316536e-05	1	0	C	307596	Gloeobacteria	6.15368710470252e-05
586	2	L086_2	1651	2.87187805316536e-05	1	0	O	307595	Gloeobacterales	6.15368710470252e-05
586	2	L086_2	1652	2.87187805316536e-05	1	0	F	1890422	Gloeobacteraceae	6.15368710470252e-05
586	2	L086_2	1653	2.87187805316536e-05	1	0	G	33071	Gloeobacter	6.15368710470252e-05
586	2	L086_2	1654	2.87187805316536e-05	1	0	S	1416614	Gloeobacter kilaueensis	6.15368710470252e-05
586	2	L086_2	1656	2.87187805316536e-05	1	0	O	1890505	Chroococcidiopsidales	6.15368710470252e-05
586	2	L086_2	1657	2.87187805316536e-05	1	0	F	1890528	Chroococcidiopsidaceae	6.15368710470252e-05
586	2	L086_2	1658	2.87187805316536e-05	1	0	G	54298	Chroococcidiopsis	6.15368710470252e-05
586	2	L086_2	1659	2.87187805316536e-05	1	0	S	54299	Chroococcidiopsis thermalis	6.15368710470252e-05
586	2	L086_2	1661	0.000229750244253228	8	0	P	200795	Chloroflexi	0.000492294968376202
586	2	L086_2	1662	8.61563415949607e-05	3	0	C	32061	Chloroflexia	0.000184610613141076
586	2	L086_2	1663	8.61563415949607e-05	3	0	O	32064	Chloroflexales	0.000184610613141076
586	2	L086_2	1665	5.74375610633071e-05	2	0	F	1508635	Roseiflexaceae	0.00012307374209405
586	2	L086_2	1666	5.74375610633071e-05	2	0	G	120961	Roseiflexus	0.00012307374209405
586	2	L086_2	1667	2.87187805316536e-05	1	0	S	120962	Roseiflexus castenholzii	6.15368710470252e-05
586	2	L086_2	1669	2.87187805316536e-05	1	1	S	357808	Roseiflexus sp. RS-1	6.15368710470252e-05
586	2	L086_2	1671	2.87187805316536e-05	1	0	F	1106	Chloroflexaceae	6.15368710470252e-05
586	2	L086_2	1672	2.87187805316536e-05	1	0	G	1107	Chloroflexus	6.15368710470252e-05
586	2	L086_2	1673	2.87187805316536e-05	1	1	S	1108	Chloroflexus aurantiacus	6.15368710470252e-05
586	2	L086_2	1674	5.74375610633071e-05	2	0	C	292625	Anaerolineae	0.00012307374209405
586	2	L086_2	1675	5.74375610633071e-05	2	0	O	292629	Anaerolineales	0.00012307374209405
586	2	L086_2	1676	5.74375610633071e-05	2	0	F	292628	Anaerolineaceae	0.00012307374209405
586	2	L086_2	1678	2.87187805316536e-05	1	1	S	1889813	Anaerolineaceae bacterium oral taxon 439	6.15368710470252e-05
586	2	L086_2	1679	2.87187805316536e-05	1	0	G	2019482	Brevefilum	6.15368710470252e-05
586	2	L086_2	1680	2.87187805316536e-05	1	1	S	1986204	Brevefilum fermentans	6.15368710470252e-05
586	2	L086_2	1681	5.74375610633071e-05	2	0	C	1382928	Ardenticatenia	0.00012307374209405
586	2	L086_2	1682	5.74375610633071e-05	2	0	O	1382929	Ardenticatenales	0.00012307374209405
586	2	L086_2	1683	5.74375610633071e-05	2	0	F	1382930	Ardenticatenaceae	0.00012307374209405
586	2	L086_2	1684	5.74375610633071e-05	2	0	G	1988031	Candidatus Promineofilum	0.00012307374209405
586	2	L086_2	1685	5.74375610633071e-05	2	2	S	1806508	Candidatus Promineofilum breve	0.00012307374209405
586	2	L086_2	1686	2.87187805316536e-05	1	1	C	189775	Thermomicrobia	6.15368710470252e-05
586	2	L086_2	1687	0.000114875122126614	4	0	P	67819	Armatimonadetes	0.000246147484188101
586	2	L086_2	1688	8.61563415949607e-05	3	0	C	1663419	Fimbriimonadia	0.000184610613141076
586	2	L086_2	1689	8.61563415949607e-05	3	0	O	1663425	Fimbriimonadales	0.000184610613141076
586	2	L086_2	1690	8.61563415949607e-05	3	0	F	1663426	Fimbriimonadaceae	0.000184610613141076
586	2	L086_2	1691	8.61563415949607e-05	3	0	G	1005038	Fimbriimonas	0.000184610613141076
586	2	L086_2	1692	8.61563415949607e-05	3	0	S	1005039	Fimbriimonas ginsengisoli	0.000184610613141076
586	2	L086_2	1694	2.87187805316536e-05	1	0	C	1077257	Chthonomonadetes	6.15368710470252e-05
586	2	L086_2	1695	2.87187805316536e-05	1	0	O	1077263	Chthonomonadales	6.15368710470252e-05
586	2	L086_2	1696	2.87187805316536e-05	1	0	F	1077264	Chthonomonadaceae	6.15368710470252e-05
586	2	L086_2	1697	2.87187805316536e-05	1	0	G	1077265	Chthonomonas	6.15368710470252e-05
586	2	L086_2	1698	2.87187805316536e-05	1	0	S	454171	Chthonomonas calidirosea	6.15368710470252e-05
586	2	L086_2	1700	10.2565965602942	357139	849	P	1224	Proteobacteria	21.9772165888635
586	2	L086_2	1701	10.1972061221548	355071	328	C	1236	Gammaproteobacteria	21.8499583395383
586	2	L086_2	1702	10.176528600172	354351	2537	O	91347	Enterobacterales	21.8056517923844
586	2	L086_2	1703	10.0713891446456	350690	214170	F	543	Enterobacteriaceae	21.5803653074813
586	2	L086_2	1704	3.63596992799053	126606	7138	G	561	Escherichia	7.79093709577968
586	2	L086_2	1705	3.38600166224302	117902	115740	S	562	Escherichia coli	7.25532017018637
586	2	L086_2	1792	0.0240663380855257	838	822	S	208962	Escherichia albertii	0.0515678979374072
586	2	L086_2	1794	0.0145604217295484	507	507	S	1499973	Escherichia marmotae	0.0311991936208418
586	2	L086_2	1795	0.00634685049749543	221	98	S	564	Escherichia fergusonii	0.0135996485013926
586	2	L086_2	1798	0.170646993919085	5942	594	G	544	Citrobacter	0.365652087761424
586	2	L086_2	1800	0.0765355501168567	2665	2541	S	546	Citrobacter freundii	0.163995761340322
586	2	L086_2	1802	0.00531297439835591	185	185	S	67827	Citrobacter werkmanii	0.0113843211436997
586	2	L086_2	1803	0.00146465780711433	51	51	S	57706	Citrobacter braakii	0.00313838042339829
586	2	L086_2	1804	0.00129234512392441	45	45	S	2077148	Citrobacter freundii complex sp. CFNIH4	0.00276915919711614
586	2	L086_2	1805	0.00106259487967118	37	37	S	2077147	Citrobacter freundii complex sp. CFNIH3	0.00227686422873993
586	2	L086_2	1806	0.000430781707974803	15	15	S	133448	Citrobacter youngae	0.000923053065705379
586	2	L086_2	1807	0.000373344146911496	13	13	S	2077149	Citrobacter freundii complex sp. CFNIH9	0.000799979323611328
586	2	L086_2	1808	0.000287187805316536	10	10	S	2066049	Citrobacter freundii complex sp. CFNIH2	0.000615368710470252
586	2	L086_2	1809	0.00387703537177323	135	135	S	1703250	Citrobacter sp. CRE-46	0.00830747759134841
586	2	L086_2	1810	0.00281444049210205	98	0	S	67825	Citrobacter rodentium	0.00603061336260847
586	2	L086_2	1812	0.00249853390625386	87	82	S	545	Citrobacter koseri	0.0053537077810912
586	2	L086_2	1814	0.00183800195402583	64	64	S	1702170	Citrobacter sp. FDAARGOS_156	0.00393835974700962
586	2	L086_2	1815	0.00143593902658268	50	9	S	35703	Citrobacter amalonaticus	0.00307684355235126
586	2	L086_2	1817	0.000603094391164725	21	21	S	67824	Citrobacter farmeri	0.00129227429198753
586	2	L086_2	1818	0.0323086280981102	1125	31	G	590	Salmonella	0.0692289799279034
586	2	L086_2	1819	0.0296665002891981	1033	333	S	28901	Salmonella enterica	0.0635675877915771
586	2	L086_2	1927	0.00175184561243087	61	55	S	54736	Salmonella bongori	0.00375374913386854
586	2	L086_2	1931	0.0214242102766136	746	96	G	547	Enterobacter	0.0459065058010808
586	2	L086_2	1933	0.00499706781250772	174	120	S	550	Enterobacter cloacae	0.0107074155621824
586	2	L086_2	1941	0.00195287707615244	68	11	S	158836	Enterobacter hormaechei	0.00418450723119772
586	2	L086_2	1947	0.00103387609913953	36	36	S	69218	Enterobacter cancerogenus	0.00221532735769291
586	2	L086_2	1948	0.00100515731860787	35	8	S	61645	Enterobacter asburiae	0.00215379048664588
586	2	L086_2	1951	0.000344625366379843	12	12	S	1870930	Enterobacter cloacae complex sp. 35734	0.000738442452564303
586	2	L086_2	1952	0.000315906585848189	11	11	S	2077136	Enterobacter cloacae complex sp. FDA-CDC-AR_0164	0.000676905581517278
586	2	L086_2	1953	0.000201031463721575	7	7	S	2027919	Enterobacter cloacae complex sp.	0.000430758097329177
586	2	L086_2	1954	0.000143593902658268	5	5	S	2077137	Enterobacter cloacae complex sp. FDA-CDC-AR_0132	0.000307684355235126
586	2	L086_2	1955	0.000114875122126614	4	4	S	299767	Enterobacter ludwigii	0.000246147484188101
586	2	L086_2	1956	0.000114875122126614	4	4	S	1812935	Enterobacter roggenkampii	0.000246147484188101
586	2	L086_2	1957	0.000114875122126614	4	4	S	1915310	Enterobacter cloacae complex sp. ECNIH7	0.000246147484188101
586	2	L086_2	1958	2.87187805316536e-05	1	1	S	208224	Enterobacter kobei	6.15368710470252e-05
586	2	L086_2	1959	0.00146465780711433	51	51	S	1914861	Enterobacter sp. SA187	0.00313838042339829
586	2	L086_2	1960	0.00109131366020283	38	38	S	1692238	Enterobacter sp. FY-07	0.00233840109978696
586	2	L086_2	1961	0.000574375610633071	20	20	S	399742	Enterobacter sp. 638	0.0012307374209405
586	2	L086_2	1962	0.000373344146911496	13	13	S	1166130	Enterobacter sp. R4-368	0.000799979323611328
586	2	L086_2	1963	0.000258469024784882	9	9	S	881260	Enterobacter bugandensis	0.000553831839423227
586	2	L086_2	1964	0.000114875122126614	4	4	S	1868135	Enterobacter sp. HK169	0.000246147484188101
586	2	L086_2	1965	8.61563415949607e-05	3	3	S	1560339	Enterobacter sp. E20	0.000184610613141076
586	2	L086_2	1966	8.61563415949607e-05	3	3	S	1977566	Enterobacter sp. Crenshaw	0.000184610613141076
586	2	L086_2	1967	5.74375610633071e-05	2	2	S	1827481	Enterobacter sp. ODB01	0.00012307374209405
586	2	L086_2	1968	0.0208785534465121	727	329	G	570	Klebsiella	0.0447373052511874
586	2	L086_2	1969	0.00468116122665953	163	111	S	573	Klebsiella pneumoniae	0.0100305099806651
586	2	L086_2	1976	0.00224006488146898	78	78	S	571	Klebsiella oxytoca	0.00479987594166797
586	2	L086_2	1977	0.00183800195402583	64	52	S	1134687	Klebsiella michiganensis	0.00393835974700962
586	2	L086_2	1979	0.00132106390445606	46	44	S	548	Klebsiella aerogenes	0.00283069606816316
586	2	L086_2	1981	0.000603094391164725	21	20	S	1463165	Klebsiella quasipneumoniae	0.00129227429198753
586	2	L086_2	1983	0.000287187805316536	10	10	S	1934254	Klebsiella sp. M5al	0.000615368710470252
586	2	L086_2	1984	0.000258469024784882	9	7	S	244366	Klebsiella variicola	0.000553831839423227
586	2	L086_2	1986	0.000201031463721575	7	7	S	2026240	Klebsiella quasivariicola	0.000430758097329177
586	2	L086_2	1987	0.0147901719738016	515	14	G	620	Shigella	0.031691488589218
586	2	L086_2	1988	0.0107982614799017	376	163	S	622	Shigella dysenteriae	0.0231378635136815
586	2	L086_2	1990	0.00358984756645669	125	0	S	623	Shigella flexneri	0.00769210888087816
586	2	L086_2	1995	0.00132106390445606	46	46	S	693444	Enterobacteriaceae bacterium strain FGI 57	0.00283069606816316
586	2	L086_2	1996	0.000919000977012914	32	32	S	2066051	Enterobacteriaceae bacterium ENNIH1	0.00196917987350481
586	2	L086_2	1997	0.00089028219648126	31	31	S	2282310	Enterobacteriaceae bacterium w6	0.00190764300245778
586	2	L086_2	1998	0.000545656830101417	19	19	S	891974	Plautia stali symbiont	0.00116920054989348
586	2	L086_2	1999	0.000114875122126614	4	4	S	2282309	Enterobacteriaceae bacterium w17	0.000246147484188101
586	2	L086_2	2002	5.74375610633071e-05	2	0	G	568987	Candidatus Hamiltonella	0.00012307374209405
586	2	L086_2	2003	5.74375610633071e-05	2	2	S	138072	Candidatus Hamiltonella defensa	0.00012307374209405
586	2	L086_2	2004	2.87187805316536e-05	1	1	S	134287	secondary endosymbiont of Heteropsylla cubana	6.15368710470252e-05
586	2	L086_2	2005	2.87187805316536e-05	1	1	S	1199245	secondary endosymbiont of Ctenarytaina eucalypti	6.15368710470252e-05
586	2	L086_2	2006	5.74375610633071e-05	2	0	G	1906659	Candidatus Hoaglandella	0.00012307374209405
586	2	L086_2	2007	5.74375610633071e-05	2	2	S	1778263	Candidatus Hoaglandella endobia	0.00012307374209405
586	2	L086_2	2008	5.74375610633071e-05	2	0	G	1906661	Candidatus Gullanella	0.00012307374209405
586	2	L086_2	2009	5.74375610633071e-05	2	2	S	1070130	Candidatus Gullanella endobia	0.00012307374209405
586	2	L086_2	2011	2.87187805316536e-05	1	0	G	203804	Candidatus Blochmannia	6.15368710470252e-05
586	2	L086_2	2013	2.87187805316536e-05	1	1	S	1505596	Blochmannia endosymbiont of Polyrhachis (Hedomyrma) turneri	6.15368710470252e-05
586	2	L086_2	2014	2.87187805316536e-05	1	0	G	472825	Candidatus Purcelliella	6.15368710470252e-05
586	2	L086_2	2015	2.87187805316536e-05	1	1	S	472834	Candidatus Purcelliella pentastirinorum	6.15368710470252e-05
586	2	L086_2	2016	2.87187805316536e-05	1	0	G	1906657	Candidatus Doolittlea	6.15368710470252e-05
586	2	L086_2	2017	2.87187805316536e-05	1	1	S	1778262	Candidatus Doolittlea endobia	6.15368710470252e-05
586	2	L086_2	2018	0.00384831659124158	134	36	G	413496	Cronobacter	0.00824594072030138
586	2	L086_2	2019	0.000603094391164725	21	0	S	413501	Cronobacter muytjensii	0.00129227429198753
586	2	L086_2	2021	0.00048821926903811	17	0	S	413502	Cronobacter turicensis	0.00104612680779943
586	2	L086_2	2023	0.000459500488506457	16	14	S	28141	Cronobacter sakazakii	0.000984589936752404
586	2	L086_2	2025	0.00040206292744315	14	14	S	413503	Cronobacter malonaticus	0.000861516194658353
586	2	L086_2	2026	0.000373344146911496	13	0	S	1163710	Cronobacter condimenti	0.000799979323611328
586	2	L086_2	2028	0.000287187805316536	10	0	S	413497	Cronobacter dublinensis	0.000615368710470252
586	2	L086_2	2031	0.000201031463721575	7	0	S	535744	Cronobacter universalis	0.000430758097329177
586	2	L086_2	2033	0.00353241000539339	123	30	G	1330547	Kosakonia	0.0075690351387841
586	2	L086_2	2034	0.00166568927083591	58	58	S	208223	Kosakonia cowanii	0.00356913852072746
586	2	L086_2	2035	0.000545656830101417	19	15	S	1158459	Kosakonia sacchari	0.00116920054989348
586	2	L086_2	2037	0.000373344146911496	13	13	S	497725	Kosakonia oryzae	0.000799979323611328
586	2	L086_2	2038	8.61563415949607e-05	3	2	S	283686	Kosakonia radicincitans	0.000184610613141076
586	2	L086_2	2040	0.00333137854167181	116	9	G	1330545	Lelliottia	0.00713827704145493
586	2	L086_2	2041	0.00155081414870929	54	54	S	61646	Lelliottia amnigena	0.00332299103653936
586	2	L086_2	2042	0.000976438538076221	34	34	S	1907578	Lelliottia jeotgali	0.00209225361559886
586	2	L086_2	2043	0.00040206292744315	14	14	S	2153385	Lelliottia sp. WB101	0.000861516194658353
586	2	L086_2	2044	0.000143593902658268	5	5	S	69220	Lelliottia nimipressuralis	0.000307684355235126
586	2	L086_2	2045	0.00244109634519055	85	22	G	160674	Raoultella	0.00523063403899715
586	2	L086_2	2046	0.00109131366020283	38	38	S	54291	Raoultella ornithinolytica	0.00233840109978696
586	2	L086_2	2047	0.000373344146911496	13	13	S	575	Raoultella planticola	0.000799979323611328
586	2	L086_2	2048	0.000344625366379843	12	12	S	2259647	Raoultella sp. X13	0.000738442452564303
586	2	L086_2	2049	0.00226878366200063	79	1	G	1330546	Pluralibacter	0.00486141281271499
586	2	L086_2	2050	0.00120618878232945	42	42	S	61647	Pluralibacter gergoviae	0.00258454858397506
586	2	L086_2	2051	0.00103387609913953	36	32	S	1334193	Enterobacter lignolyticus	0.00221532735769291
586	2	L086_2	2053	0.00175184561243087	61	0	G	158483	Cedecea	0.00375374913386854
586	2	L086_2	2054	0.00175184561243087	61	61	S	158822	Cedecea neteri	0.00375374913386854
586	2	L086_2	2055	0.00137850146551937	48	27	G	83654	Leclercia	0.00295376981025721
586	2	L086_2	2056	0.000229750244253228	8	8	S	1920114	Leclercia sp. LSNIH1	0.000492294968376202
586	2	L086_2	2057	0.000201031463721575	7	7	S	83655	Leclercia adecarboxylata	0.000430758097329177
586	2	L086_2	2058	0.000172312683189921	6	6	S	1920116	Leclercia sp. LSNIH3	0.000369221226282151
586	2	L086_2	2059	0.000574375610633071	20	0	G	929812	Gibbsiella	0.0012307374209405
586	2	L086_2	2060	0.000574375610633071	20	20	S	929813	Gibbsiella quercinecans	0.0012307374209405
586	2	L086_2	2061	0.000516938049569764	18	0	G	1335483	Shimwellia	0.00110766367884645
586	2	L086_2	2062	0.000516938049569764	18	0	S	563	Shimwellia blattae	0.00110766367884645
586	2	L086_2	2064	0.00040206292744315	14	0	G	579	Kluyvera	0.000861516194658353
586	2	L086_2	2065	0.00040206292744315	14	14	S	61648	Kluyvera intermedia	0.000861516194658353
586	2	L086_2	2066	0.000114875122126614	4	0	G	409304	Candidatus Ishikawaella	0.000246147484188101
586	2	L086_2	2067	0.000114875122126614	4	0	S	168169	Candidatus Ishikawaella capsulata	0.000246147484188101
586	2	L086_2	2069	8.61563415949607e-05	3	0	G	1048757	Candidatus Moranella	0.000184610613141076
586	2	L086_2	2070	8.61563415949607e-05	3	3	S	1048758	Candidatus Moranella endobia	0.000184610613141076
586	2	L086_2	2071	5.74375610633071e-05	2	0	G	2172100	Limnobaculum	0.00012307374209405
586	2	L086_2	2072	5.74375610633071e-05	2	2	S	2172103	Limnobaculum parvum	0.00012307374209405
586	2	L086_2	2073	2.87187805316536e-05	1	0	G	401618	Candidatus Riesia	6.15368710470252e-05
586	2	L086_2	2074	2.87187805316536e-05	1	1	S	401619	Candidatus Riesia pediculicola	6.15368710470252e-05
586	2	L086_2	2075	0.0161973922198526	564	7	F	1903412	Hafniaceae	0.0347067952705222
586	2	L086_2	2076	0.0156517353897512	545	1	G	568	Hafnia	0.0335375947206288
586	2	L086_2	2077	0.0156230166092195	544	538	S	569	Hafnia alvei	0.0334760578495817
586	2	L086_2	2079	0.000201031463721575	7	1	G	635	Edwardsiella	0.000430758097329177
586	2	L086_2	2080	8.61563415949607e-05	3	3	S	1263550	Edwardsiella piscicida	0.000184610613141076
586	2	L086_2	2081	5.74375610633071e-05	2	0	S	636	Edwardsiella tarda	0.00012307374209405
586	2	L086_2	2083	2.87187805316536e-05	1	1	S	67780	Edwardsiella ictaluri	6.15368710470252e-05
586	2	L086_2	2084	0.000143593902658268	5	0	G	82982	Obesumbacterium	0.000307684355235126
586	2	L086_2	2085	0.000143593902658268	5	5	S	82983	Obesumbacterium proteus	0.000307684355235126
586	2	L086_2	2086	0.0129234512392441	450	8	F	1903414	Morganellaceae	0.0276915919711614
586	2	L086_2	2087	0.011774700017978	410	17	G	583	Proteus	0.0252301171292804
586	2	L086_2	2088	0.0097069478196989	338	338	S	585	Proteus vulgaris	0.0207994624138945
586	2	L086_2	2089	0.00157953292924095	55	47	S	584	Proteus mirabilis	0.00338452790758639
586	2	L086_2	2092	0.000459500488506457	16	0	G	581	Morganella	0.000984589936752404
586	2	L086_2	2093	0.000459500488506457	16	16	S	582	Morganella morganii	0.000984589936752404
586	2	L086_2	2094	0.000344625366379843	12	3	G	586	Providencia	0.000738442452564303
586	2	L086_2	2095	0.000172312683189921	6	5	S	588	Providencia stuartii	0.000369221226282151
586	2	L086_2	2097	2.87187805316536e-05	1	1	S	587	Providencia rettgeri	6.15368710470252e-05
586	2	L086_2	2098	2.87187805316536e-05	1	0	S	516075	Providencia sneebia	6.15368710470252e-05
586	2	L086_2	2100	2.87187805316536e-05	1	1	S	2027290	Providencia sp. WCHPr000369	6.15368710470252e-05
586	2	L086_2	2101	8.61563415949607e-05	3	0	G	626	Xenorhabdus	0.000184610613141076
586	2	L086_2	2102	2.87187805316536e-05	1	1	S	628	Xenorhabdus nematophila	6.15368710470252e-05
586	2	L086_2	2103	2.87187805316536e-05	1	0	S	40576	Xenorhabdus bovienii	6.15368710470252e-05
586	2	L086_2	2105	2.87187805316536e-05	1	1	S	351671	Xenorhabdus doucetiae	6.15368710470252e-05
586	2	L086_2	2106	2.87187805316536e-05	1	1	G	29487	Photorhabdus	6.15368710470252e-05
586	2	L086_2	2107	0.00126362634339276	44	0	F	1903411	Yersiniaceae	0.00270762232606911
586	2	L086_2	2108	0.000689250732759685	24	3	G	629	Yersinia	0.00147688490512861
586	2	L086_2	2109	0.000258469024784882	9	7	S	630	Yersinia enterocolitica	0.000553831839423227
586	2	L086_2	2115	0.000201031463721575	7	1	S	632	Yersinia pestis	0.000430758097329177
586	2	L086_2	2120	5.74375610633071e-05	2	0	S	29483	Yersinia aldovae	0.00012307374209405
586	2	L086_2	2122	2.87187805316536e-05	1	0	S	29484	Yersinia frederiksenii	6.15368710470252e-05
586	2	L086_2	2124	2.87187805316536e-05	1	1	S	29486	Yersinia ruckeri	6.15368710470252e-05
586	2	L086_2	2125	2.87187805316536e-05	1	1	S	935293	Yersinia entomophaga	6.15368710470252e-05
586	2	L086_2	2126	0.000574375610633071	20	10	G	613	Serratia	0.0012307374209405
586	2	L086_2	2127	8.61563415949607e-05	3	3	S	61651	Serratia ficaria	0.000184610613141076
586	2	L086_2	2128	5.74375610633071e-05	2	1	S	615	Serratia marcescens	0.00012307374209405
586	2	L086_2	2130	2.87187805316536e-05	1	0	S	28151	Serratia proteamaculans	6.15368710470252e-05
586	2	L086_2	2132	2.87187805316536e-05	1	1	S	614	Serratia liquefaciens	6.15368710470252e-05
586	2	L086_2	2133	2.87187805316536e-05	1	1	S	82996	Serratia plymuthica	6.15368710470252e-05
586	2	L086_2	2134	2.87187805316536e-05	1	1	S	104623	Serratia sp. ATCC 39006	6.15368710470252e-05
586	2	L086_2	2135	2.87187805316536e-05	1	1	S	671990	Serratia sp. FGI94	6.15368710470252e-05
586	2	L086_2	2136	0.00100515731860787	35	0	F	1903410	Pectobacteriaceae	0.00215379048664588
586	2	L086_2	2137	0.000545656830101417	19	0	G	204037	Dickeya	0.00116920054989348
586	2	L086_2	2138	0.000430781707974803	15	0	S	556	Dickeya chrysanthemi	0.000923053065705379
586	2	L086_2	2140	5.74375610633071e-05	2	1	S	204039	Dickeya dianthicola	0.00012307374209405
586	2	L086_2	2142	2.87187805316536e-05	1	0	S	204042	Dickeya zeae	6.15368710470252e-05
586	2	L086_2	2144	2.87187805316536e-05	1	1	S	1089444	Dickeya solani	6.15368710470252e-05
586	2	L086_2	2145	0.000287187805316536	10	0	G	122277	Pectobacterium	0.000615368710470252
586	2	L086_2	2146	0.000143593902658268	5	1	S	554	Pectobacterium carotovorum	0.000307684355235126
586	2	L086_2	2148	8.61563415949607e-05	3	3	S	2042057	Pectobacterium polaris	0.000184610613141076
586	2	L086_2	2149	5.74375610633071e-05	2	0	S	29471	Pectobacterium atrosepticum	0.00012307374209405
586	2	L086_2	2151	8.61563415949607e-05	3	0	G	71655	Brenneria	0.000184610613141076
586	2	L086_2	2152	5.74375610633071e-05	2	2	S	598467	Brenneria sp. EniD312	0.00012307374209405
586	2	L086_2	2153	2.87187805316536e-05	1	1	S	1109412	Brenneria goodwinii	6.15368710470252e-05
586	2	L086_2	2154	8.61563415949607e-05	3	0	G	84565	Sodalis	0.000184610613141076
586	2	L086_2	2155	5.74375610633071e-05	2	0	S	1486991	Candidatus Sodalis pierantonius	0.00012307374209405
586	2	L086_2	2157	2.87187805316536e-05	1	1	S	1929246	Sodalis endosymbiont of Henestaris halophilus	6.15368710470252e-05
586	2	L086_2	2158	0.00089028219648126	31	0	F	1903409	Erwiniaceae	0.00190764300245778
586	2	L086_2	2159	0.000603094391164725	21	3	G	53335	Pantoea	0.00129227429198753
586	2	L086_2	2160	8.61563415949607e-05	3	2	S	553	Pantoea ananatis	0.000184610613141076
586	2	L086_2	2162	8.61563415949607e-05	3	3	S	470934	Pantoea vagans	0.000184610613141076
586	2	L086_2	2163	8.61563415949607e-05	3	3	S	1076550	Pantoea rwandensis	0.000184610613141076
586	2	L086_2	2164	5.74375610633071e-05	2	2	S	592316	Pantoea sp. At-9b	0.00012307374209405
586	2	L086_2	2165	5.74375610633071e-05	2	2	S	1235990	Candidatus Pantoea carbekii	0.00012307374209405
586	2	L086_2	2166	5.74375610633071e-05	2	2	S	1484158	Pantoea sp. PSNIH1	0.00012307374209405
586	2	L086_2	2167	5.74375610633071e-05	2	2	S	1891675	Pantoea alhagi	0.00012307374209405
586	2	L086_2	2168	2.87187805316536e-05	1	1	S	665914	Pantoea gaviniae	6.15368710470252e-05
586	2	L086_2	2169	0.000143593902658268	5	0	G	551	Erwinia	0.000307684355235126
586	2	L086_2	2170	8.61563415949607e-05	3	3	S	1922217	Candidatus Erwinia sp. ErCipseudotaxifoliae	0.000184610613141076
586	2	L086_2	2171	2.87187805316536e-05	1	1	S	79967	Erwinia pyrifoliae	6.15368710470252e-05
586	2	L086_2	2172	2.87187805316536e-05	1	0	S	338565	Erwinia tasmaniensis	6.15368710470252e-05
586	2	L086_2	2174	0.000143593902658268	5	0	G	32199	Buchnera	0.000307684355235126
586	2	L086_2	2175	0.000143593902658268	5	1	S	9	Buchnera aphidicola	0.000307684355235126
586	2	L086_2	2181	0.00367600390805165	128	0	O	135625	Pasteurellales	0.00787671949401923
586	2	L086_2	2182	0.00367600390805165	128	5	F	712	Pasteurellaceae	0.00787671949401923
586	2	L086_2	2183	0.00304419073635528	106	5	G	724	Haemophilus	0.00652290833098468
586	2	L086_2	2184	0.00252725268678551	88	21	S	729	Haemophilus parainfluenzae	0.00541524465213822
586	2	L086_2	2186	0.000143593902658268	5	3	S	727	Haemophilus influenzae	0.000307684355235126
586	2	L086_2	2189	8.61563415949607e-05	3	3	S	726	Haemophilus haemolyticus	0.000184610613141076
586	2	L086_2	2190	5.74375610633071e-05	2	2	S	730	Haemophilus ducreyi	0.00012307374209405
586	2	L086_2	2191	5.74375610633071e-05	2	2	S	249188	Haemophilus pittmaniae	0.00012307374209405
586	2	L086_2	2192	2.87187805316536e-05	1	1	S	712310	Haemophilus sp. oral taxon 036	6.15368710470252e-05
586	2	L086_2	2193	0.000172312683189921	6	0	G	214906	Histophilus	0.000369221226282151
586	2	L086_2	2194	0.000172312683189921	6	0	S	731	Histophilus somni	0.000369221226282151
586	2	L086_2	2196	8.61563415949607e-05	3	3	G	745	Pasteurella	0.000184610613141076
586	2	L086_2	2197	8.61563415949607e-05	3	0	G	416916	Aggregatibacter	0.000184610613141076
586	2	L086_2	2198	8.61563415949607e-05	3	0	S	739	Aggregatibacter segnis	0.000184610613141076
586	2	L086_2	2200	5.74375610633071e-05	2	0	G	713	Actinobacillus	0.00012307374209405
586	2	L086_2	2201	2.87187805316536e-05	1	1	S	715	Actinobacillus pleuropneumoniae	6.15368710470252e-05
586	2	L086_2	2202	2.87187805316536e-05	1	1	S	189834	Actinobacillus porcitonsillarum	6.15368710470252e-05
586	2	L086_2	2203	5.74375610633071e-05	2	0	G	476528	Bibersteinia	0.00012307374209405
586	2	L086_2	2204	5.74375610633071e-05	2	2	S	47735	Bibersteinia trehalosi	0.00012307374209405
586	2	L086_2	2205	2.87187805316536e-05	1	0	G	697331	Basfia	6.15368710470252e-05
586	2	L086_2	2206	2.87187805316536e-05	1	0	S	157673	Mannheimia succiniciproducens	6.15368710470252e-05
586	2	L086_2	2208	0.00310162829741858	108	0	O	72274	Pseudomonadales	0.00664598207307873
586	2	L086_2	2209	0.00255597146731717	89	2	F	135621	Pseudomonadaceae	0.00547678152318525
586	2	L086_2	2210	0.00244109634519055	85	29	G	286	Pseudomonas	0.00523063403899715
586	2	L086_2	2212	0.00040206292744315	14	14	S	294	Pseudomonas fluorescens	0.000861516194658353
586	2	L086_2	2213	2.87187805316536e-05	1	1	S	47878	Pseudomonas azotoformans	6.15368710470252e-05
586	2	L086_2	2214	2.87187805316536e-05	1	1	S	75612	Pseudomonas mandelii	6.15368710470252e-05
586	2	L086_2	2215	2.87187805316536e-05	1	1	S	76760	Pseudomonas rhodesiae	6.15368710470252e-05
586	2	L086_2	2218	0.000229750244253228	8	7	S	316	Pseudomonas stutzeri	0.000492294968376202
586	2	L086_2	2220	2.87187805316536e-05	1	0	S	74829	Pseudomonas balearica	6.15368710470252e-05
586	2	L086_2	2223	8.61563415949607e-05	3	3	S	287	Pseudomonas aeruginosa	0.000184610613141076
586	2	L086_2	2224	8.61563415949607e-05	3	2	S	300	Pseudomonas mendocina	0.000184610613141076
586	2	L086_2	2227	5.74375610633071e-05	2	2	S	1149133	Pseudomonas furukawaii	0.00012307374209405
586	2	L086_2	2228	0.000143593902658268	5	5	S	143813	Pseudomonas sp. LAB-08	0.000307684355235126
586	2	L086_2	2230	0.000114875122126614	4	3	S	303	Pseudomonas putida	0.000246147484188101
586	2	L086_2	2232	2.87187805316536e-05	1	0	S	47880	Pseudomonas fulva	6.15368710470252e-05
586	2	L086_2	2235	2.87187805316536e-05	1	1	S	33069	Pseudomonas viridiflava	6.15368710470252e-05
586	2	L086_2	2237	2.87187805316536e-05	1	0	S	317	Pseudomonas syringae	6.15368710470252e-05
586	2	L086_2	2239	5.74375610633071e-05	2	2	S	1855380	Pseudomonas sp. Z003-0.4C(8344-21)	0.00012307374209405
586	2	L086_2	2240	2.87187805316536e-05	1	1	S	359110	Pseudomonas extremaustralis	6.15368710470252e-05
586	2	L086_2	2241	2.87187805316536e-05	1	1	S	1881017	Pseudomonas sp. 7SR1	6.15368710470252e-05
586	2	L086_2	2242	2.87187805316536e-05	1	1	S	219572	Pseudomonas antarctica	6.15368710470252e-05
586	2	L086_2	2243	2.87187805316536e-05	1	1	S	1788301	Pseudomonas versuta	6.15368710470252e-05
586	2	L086_2	2244	2.87187805316536e-05	1	1	S	2045200	Pseudomonas sp. s211(2017)	6.15368710470252e-05
586	2	L086_2	2245	2.87187805316536e-05	1	1	S	2219057	Pseudomonas sp. LG1E9	6.15368710470252e-05
586	2	L086_2	2247	2.87187805316536e-05	1	0	S	587753	Pseudomonas chlororaphis	6.15368710470252e-05
586	2	L086_2	2250	5.74375610633071e-05	2	0	G	352	Azotobacter	0.00012307374209405
586	2	L086_2	2251	5.74375610633071e-05	2	2	S	354	Azotobacter vinelandii	0.00012307374209405
586	2	L086_2	2252	0.000545656830101417	19	1	F	468	Moraxellaceae	0.00116920054989348
586	2	L086_2	2253	0.000287187805316536	10	5	G	469	Acinetobacter	0.000615368710470252
586	2	L086_2	2254	5.74375610633071e-05	2	2	S	40215	Acinetobacter junii	0.00012307374209405
586	2	L086_2	2255	2.87187805316536e-05	1	1	S	1636603	Acinetobacter sp. ACNIH1	6.15368710470252e-05
586	2	L086_2	2257	2.87187805316536e-05	1	1	S	470	Acinetobacter baumannii	6.15368710470252e-05
586	2	L086_2	2258	2.87187805316536e-05	1	1	S	1407071	Acinetobacter sp. TGL-Y2	6.15368710470252e-05
586	2	L086_2	2259	0.000172312683189921	6	2	G	497	Psychrobacter	0.000369221226282151
586	2	L086_2	2260	0.000114875122126614	4	4	S	1720344	Psychrobacter sp. AntiMn-1	0.000246147484188101
586	2	L086_2	2261	5.74375610633071e-05	2	1	G	475	Moraxella	0.00012307374209405
586	2	L086_2	2262	2.87187805316536e-05	1	1	S	480	Moraxella catarrhalis	6.15368710470252e-05
586	2	L086_2	2263	0.0012349075628611	43	0	O	135614	Xanthomonadales	0.00264608545502209
586	2	L086_2	2264	0.00112003244073449	39	5	F	32033	Xanthomonadaceae	0.00239993797083398
586	2	L086_2	2265	0.000545656830101417	19	3	G	338	Xanthomonas	0.00116920054989348
586	2	L086_2	2266	0.000258469024784882	9	0	S	56454	Xanthomonas hortorum	0.000553831839423227
586	2	L086_2	2269	8.61563415949607e-05	3	0	S	29447	Xanthomonas albilineans	0.000184610613141076
586	2	L086_2	2272	5.74375610633071e-05	2	0	S	346	Xanthomonas citri	0.00012307374209405
586	2	L086_2	2274	2.87187805316536e-05	1	1	S	339	Xanthomonas campestris	6.15368710470252e-05
586	2	L086_2	2275	2.87187805316536e-05	1	1	S	48664	Xanthomonas fragariae	6.15368710470252e-05
586	2	L086_2	2276	0.000201031463721575	7	3	G	40323	Stenotrophomonas	0.000430758097329177
586	2	L086_2	2277	5.74375610633071e-05	2	2	S	216778	Stenotrophomonas rhizophila	0.00012307374209405
586	2	L086_2	2279	0.000143593902658268	5	0	G	68	Lysobacter	0.000307684355235126
586	2	L086_2	2280	5.74375610633071e-05	2	2	S	69	Lysobacter enzymogenes	0.00012307374209405
586	2	L086_2	2281	5.74375610633071e-05	2	2	S	84531	Lysobacter antibioticus	0.00012307374209405
586	2	L086_2	2282	2.87187805316536e-05	1	1	S	262324	Lysobacter gummosus	6.15368710470252e-05
586	2	L086_2	2283	5.74375610633071e-05	2	0	G	83614	Luteimonas	0.00012307374209405
586	2	L086_2	2284	2.87187805316536e-05	1	1	S	1896164	Luteimonas sp. JM171	6.15368710470252e-05
586	2	L086_2	2285	2.87187805316536e-05	1	1	S	2172536	Luteimonas sp. 83-4	6.15368710470252e-05
586	2	L086_2	2286	2.87187805316536e-05	1	0	G	2370	Xylella	6.15368710470252e-05
586	2	L086_2	2287	2.87187805316536e-05	1	1	S	2371	Xylella fastidiosa	6.15368710470252e-05
586	2	L086_2	2288	0.000114875122126614	4	0	F	1775411	Rhodanobacteraceae	0.000246147484188101
586	2	L086_2	2289	0.000114875122126614	4	0	G	231454	Dyella	0.000246147484188101
586	2	L086_2	2290	8.61563415949607e-05	3	0	S	231455	Dyella japonica	0.000184610613141076
586	2	L086_2	2292	2.87187805316536e-05	1	1	S	1379159	Dyella jiangningensis	6.15368710470252e-05
586	2	L086_2	2293	0.000689250732759685	24	2	O	135622	Alteromonadales	0.00147688490512861
586	2	L086_2	2294	0.000201031463721575	7	0	F	267890	Shewanellaceae	0.000430758097329177
586	2	L086_2	2295	0.000201031463721575	7	1	G	22	Shewanella	0.000430758097329177
586	2	L086_2	2296	5.74375610633071e-05	2	0	S	60478	Shewanella amazonensis	0.00012307374209405
586	2	L086_2	2298	5.74375610633071e-05	2	2	S	260364	Shewanella marisflavi	0.00012307374209405
586	2	L086_2	2299	5.74375610633071e-05	2	2	S	93973	Shewanella japonica	0.00012307374209405
586	2	L086_2	2300	0.000143593902658268	5	0	F	72275	Alteromonadaceae	0.000307684355235126
586	2	L086_2	2301	5.74375610633071e-05	2	0	G	226	Alteromonas	0.00012307374209405
586	2	L086_2	2302	5.74375610633071e-05	2	2	S	589873	Alteromonas australica	0.00012307374209405
586	2	L086_2	2303	5.74375610633071e-05	2	0	G	2742	Marinobacter	0.00012307374209405
586	2	L086_2	2304	2.87187805316536e-05	1	1	S	1420916	Marinobacter similis	6.15368710470252e-05
586	2	L086_2	2305	2.87187805316536e-05	1	1	S	1761794	Marinobacter sp. es.042	6.15368710470252e-05
586	2	L086_2	2306	2.87187805316536e-05	1	0	G	1751872	Lacimicrobium	6.15368710470252e-05
586	2	L086_2	2307	2.87187805316536e-05	1	1	S	1526571	Lacimicrobium alkaliphilum	6.15368710470252e-05
586	2	L086_2	2308	0.000143593902658268	5	0	F	267888	Pseudoalteromonadaceae	0.000307684355235126
586	2	L086_2	2309	0.000143593902658268	5	0	G	53246	Pseudoalteromonas	0.000307684355235126
586	2	L086_2	2310	8.61563415949607e-05	3	3	S	43657	Pseudoalteromonas luteoviolacea	0.000184610613141076
586	2	L086_2	2311	5.74375610633071e-05	2	0	S	28107	Pseudoalteromonas espejiana	0.00012307374209405
586	2	L086_2	2313	5.74375610633071e-05	2	0	F	267889	Colwelliaceae	0.00012307374209405
586	2	L086_2	2314	5.74375610633071e-05	2	0	G	28228	Colwellia	0.00012307374209405
586	2	L086_2	2315	2.87187805316536e-05	1	0	S	28229	Colwellia psychrerythraea	6.15368710470252e-05
586	2	L086_2	2317	2.87187805316536e-05	1	1	S	58049	Colwellia sp. MT41	6.15368710470252e-05
586	2	L086_2	2318	2.87187805316536e-05	1	0	F	267892	Ferrimonadaceae	6.15368710470252e-05
586	2	L086_2	2319	2.87187805316536e-05	1	0	G	44011	Ferrimonas	6.15368710470252e-05
586	2	L086_2	2320	2.87187805316536e-05	1	0	S	44012	Ferrimonas balearica	6.15368710470252e-05
586	2	L086_2	2322	2.87187805316536e-05	1	0	F	267893	Idiomarinaceae	6.15368710470252e-05
586	2	L086_2	2323	2.87187805316536e-05	1	0	G	135575	Idiomarina	6.15368710470252e-05
586	2	L086_2	2324	2.87187805316536e-05	1	1	S	2100422	Idiomarina sp. OT37-5b	6.15368710470252e-05
586	2	L086_2	2325	2.87187805316536e-05	1	0	F	267894	Psychromonadaceae	6.15368710470252e-05
586	2	L086_2	2326	2.87187805316536e-05	1	0	G	67572	Psychromonas	6.15368710470252e-05
586	2	L086_2	2327	2.87187805316536e-05	1	0	S	357794	Psychromonas ingrahamii	6.15368710470252e-05
586	2	L086_2	2329	0.000574375610633071	20	0	O	135623	Vibrionales	0.0012307374209405
586	2	L086_2	2330	0.000574375610633071	20	0	F	641	Vibrionaceae	0.0012307374209405
586	2	L086_2	2331	0.00040206292744315	14	2	G	662	Vibrio	0.000861516194658353
586	2	L086_2	2333	2.87187805316536e-05	1	1	S	663	Vibrio alginolyticus	6.15368710470252e-05
586	2	L086_2	2334	2.87187805316536e-05	1	1	S	691	Vibrio natriegens	6.15368710470252e-05
586	2	L086_2	2335	5.74375610633071e-05	2	2	S	666	Vibrio cholerae	0.00012307374209405
586	2	L086_2	2336	2.87187805316536e-05	1	1	S	676	Vibrio fluvialis	6.15368710470252e-05
586	2	L086_2	2337	2.87187805316536e-05	1	1	S	687	Vibrio gazogenes	6.15368710470252e-05
586	2	L086_2	2338	2.87187805316536e-05	1	1	S	28173	Vibrio nigripulchritudo	6.15368710470252e-05
586	2	L086_2	2339	2.87187805316536e-05	1	0	S	29494	Vibrio furnissii	6.15368710470252e-05
586	2	L086_2	2341	2.87187805316536e-05	1	1	S	1534743	Vibrio hyugaensis	6.15368710470252e-05
586	2	L086_2	2342	2.87187805316536e-05	1	0	S	52443	Vibrio tapetis	6.15368710470252e-05
586	2	L086_2	2344	2.87187805316536e-05	1	1	S	673372	Vibrio casei	6.15368710470252e-05
586	2	L086_2	2345	8.61563415949607e-05	3	0	G	657	Photobacterium	0.000184610613141076
586	2	L086_2	2346	5.74375610633071e-05	2	0	S	38293	Photobacterium damselae	0.00012307374209405
586	2	L086_2	2348	2.87187805316536e-05	1	0	S	74109	Photobacterium profundum	6.15368710470252e-05
586	2	L086_2	2350	8.61563415949607e-05	3	3	G	511678	Aliivibrio	0.000184610613141076
586	2	L086_2	2351	0.000373344146911496	13	0	O	135619	Oceanospirillales	0.000799979323611328
586	2	L086_2	2352	0.000287187805316536	10	0	F	28256	Halomonadaceae	0.000615368710470252
586	2	L086_2	2353	0.000201031463721575	7	3	G	2745	Halomonas	0.000430758097329177
586	2	L086_2	2354	2.87187805316536e-05	1	1	S	1504981	Halomonas sp. KO116	6.15368710470252e-05
586	2	L086_2	2355	2.87187805316536e-05	1	1	S	2136172	Halomonas sp. SF2003	6.15368710470252e-05
586	2	L086_2	2356	2.87187805316536e-05	1	1	S	1883416	Halomonas sp. 1513	6.15368710470252e-05
586	2	L086_2	2357	2.87187805316536e-05	1	0	S	2746	Halomonas elongata	6.15368710470252e-05
586	2	L086_2	2359	5.74375610633071e-05	2	0	G	404432	Salinicola	0.00012307374209405
586	2	L086_2	2360	5.74375610633071e-05	2	2	S	1771309	Salinicola tamaricis	0.00012307374209405
586	2	L086_2	2361	2.87187805316536e-05	1	0	G	504090	Kushneria	6.15368710470252e-05
586	2	L086_2	2362	2.87187805316536e-05	1	1	S	157779	Kushneria marisflavi	6.15368710470252e-05
586	2	L086_2	2363	2.87187805316536e-05	1	0	F	135620	Oceanospirillaceae	6.15368710470252e-05
586	2	L086_2	2364	2.87187805316536e-05	1	0	G	48075	Marinobacterium	6.15368710470252e-05
586	2	L086_2	2365	2.87187805316536e-05	1	1	S	1821621	Marinobacterium aestuarii	6.15368710470252e-05
586	2	L086_2	2366	2.87187805316536e-05	1	0	F	224372	Alcanivoracaceae	6.15368710470252e-05
586	2	L086_2	2367	2.87187805316536e-05	1	0	G	2025617	Ketobacter	6.15368710470252e-05
586	2	L086_2	2368	2.87187805316536e-05	1	1	S	1917421	Ketobacter alkanivorans	6.15368710470252e-05
586	2	L086_2	2369	2.87187805316536e-05	1	0	F	255527	Saccharospirillaceae	6.15368710470252e-05
586	2	L086_2	2370	2.87187805316536e-05	1	0	G	231683	Saccharospirillum	6.15368710470252e-05
586	2	L086_2	2371	2.87187805316536e-05	1	1	S	2161747	Saccharospirillum mangrovi	6.15368710470252e-05
586	2	L086_2	2372	0.000315906585848189	11	0	O	135624	Aeromonadales	0.000676905581517278
586	2	L086_2	2373	0.000315906585848189	11	0	F	84642	Aeromonadaceae	0.000676905581517278
586	2	L086_2	2374	0.000258469024784882	9	2	G	642	Aeromonas	0.000553831839423227
586	2	L086_2	2375	0.000114875122126614	4	4	S	654	Aeromonas veronii	0.000246147484188101
586	2	L086_2	2376	2.87187805316536e-05	1	0	S	651	Aeromonas media	6.15368710470252e-05
586	2	L086_2	2378	2.87187805316536e-05	1	1	S	196024	Aeromonas dhakensis	6.15368710470252e-05
586	2	L086_2	2379	2.87187805316536e-05	1	1	S	558964	Aeromonas aquatica	6.15368710470252e-05
586	2	L086_2	2380	2.87187805316536e-05	1	0	G	43947	Tolumonas	6.15368710470252e-05
586	2	L086_2	2381	2.87187805316536e-05	1	0	S	43948	Tolumonas auensis	6.15368710470252e-05
586	2	L086_2	2383	2.87187805316536e-05	1	0	G	347533	Zobellella	6.15368710470252e-05
586	2	L086_2	2384	2.87187805316536e-05	1	1	S	347534	Zobellella denitrificans	6.15368710470252e-05
586	2	L086_2	2387	8.61563415949607e-05	3	3	S	2169539	Gammaproteobacteria bacterium DM2	0.000184610613141076
586	2	L086_2	2388	5.74375610633071e-05	2	0	G	655184	Candidatus Thioglobus	0.00012307374209405
586	2	L086_2	2389	5.74375610633071e-05	2	2	S	1427364	Candidatus Thioglobus singularis	0.00012307374209405
586	2	L086_2	2390	5.74375610633071e-05	2	0	G	1273155	Thiohalobacter	0.00012307374209405
586	2	L086_2	2391	5.74375610633071e-05	2	2	S	585455	Thiohalobacter thiocyanaticus	0.00012307374209405
586	2	L086_2	2393	2.87187805316536e-05	1	0	G	349742	Sedimenticola	6.15368710470252e-05
586	2	L086_2	2394	2.87187805316536e-05	1	1	S	1543721	Sedimenticola thiotaurini	6.15368710470252e-05
586	2	L086_2	2395	2.87187805316536e-05	1	0	G	1608298	Thiolapillus	6.15368710470252e-05
586	2	L086_2	2396	2.87187805316536e-05	1	1	S	1076588	Thiolapillus brandeum	6.15368710470252e-05
586	2	L086_2	2397	0.000258469024784882	9	0	O	135613	Chromatiales	0.000553831839423227
586	2	L086_2	2398	0.000172312683189921	6	0	F	72276	Ectothiorhodospiraceae	0.000369221226282151
586	2	L086_2	2399	8.61563415949607e-05	3	0	G	1765964	Acidihalobacter	0.000184610613141076
586	2	L086_2	2400	5.74375610633071e-05	2	2	S	1765967	Acidihalobacter ferrooxidans	0.00012307374209405
586	2	L086_2	2401	2.87187805316536e-05	1	1	S	160660	Acidihalobacter prosperus	6.15368710470252e-05
586	2	L086_2	2402	5.74375610633071e-05	2	0	G	106633	Thioalkalivibrio	0.00012307374209405
586	2	L086_2	2403	2.87187805316536e-05	1	0	S	108010	Thioalkalivibrio paradoxus	6.15368710470252e-05
586	2	L086_2	2405	2.87187805316536e-05	1	0	S	1033854	Thioalkalivibrio sulfidiphilus	6.15368710470252e-05
586	2	L086_2	2407	2.87187805316536e-05	1	0	G	85108	Halorhodospira	6.15368710470252e-05
586	2	L086_2	2408	2.87187805316536e-05	1	1	S	1052	Halorhodospira halochloris	6.15368710470252e-05
586	2	L086_2	2409	8.61563415949607e-05	3	0	F	1046	Chromatiaceae	0.000184610613141076
586	2	L086_2	2410	5.74375610633071e-05	2	0	G	85076	Marichromatium	0.00012307374209405
586	2	L086_2	2411	5.74375610633071e-05	2	0	S	37487	Marichromatium purpuratum	0.00012307374209405
586	2	L086_2	2413	2.87187805316536e-05	1	0	G	85072	Allochromatium	6.15368710470252e-05
586	2	L086_2	2414	2.87187805316536e-05	1	0	S	1049	Allochromatium vinosum	6.15368710470252e-05
586	2	L086_2	2416	0.000258469024784882	9	0	O	72273	Thiotrichales	0.000553831839423227
586	2	L086_2	2417	0.000229750244253228	8	1	F	34064	Francisellaceae	0.000492294968376202
586	2	L086_2	2418	0.000201031463721575	7	1	G	262	Francisella	0.000430758097329177
586	2	L086_2	2419	5.74375610633071e-05	2	2	S	263	Francisella tularensis	0.00012307374209405
586	2	L086_2	2420	2.87187805316536e-05	1	1	S	28110	Francisella philomiragia	6.15368710470252e-05
586	2	L086_2	2421	2.87187805316536e-05	1	1	S	573570	Francisella sp. TX077310	6.15368710470252e-05
586	2	L086_2	2422	2.87187805316536e-05	1	1	S	1542390	Francisella sp. CA97-1460	6.15368710470252e-05
586	2	L086_2	2423	2.87187805316536e-05	1	1	S	2007306	Francisella sp. FDC440	6.15368710470252e-05
586	2	L086_2	2424	2.87187805316536e-05	1	0	F	135617	Thiotrichaceae	6.15368710470252e-05
586	2	L086_2	2425	2.87187805316536e-05	1	0	G	1021	Beggiatoa	6.15368710470252e-05
586	2	L086_2	2426	2.87187805316536e-05	1	1	S	288004	Beggiatoa leptomitoformis	6.15368710470252e-05
586	2	L086_2	2427	0.000201031463721575	7	0	O	1706369	Cellvibrionales	0.000430758097329177
586	2	L086_2	2428	0.000143593902658268	5	0	F	1706371	Cellvibrionaceae	0.000307684355235126
586	2	L086_2	2429	0.000143593902658268	5	0	G	447467	Simiduia	0.000307684355235126
586	2	L086_2	2430	0.000143593902658268	5	0	S	447471	Simiduia agarivorans	0.000307684355235126
586	2	L086_2	2432	2.87187805316536e-05	1	0	F	1706373	Microbulbiferaceae	6.15368710470252e-05
586	2	L086_2	2433	2.87187805316536e-05	1	0	G	48073	Microbulbifer	6.15368710470252e-05
586	2	L086_2	2434	2.87187805316536e-05	1	1	S	359370	Microbulbifer sp. A4B17	6.15368710470252e-05
586	2	L086_2	2435	2.87187805316536e-05	1	0	F	1706375	Spongiibacteraceae	6.15368710470252e-05
586	2	L086_2	2436	2.87187805316536e-05	1	0	G	1084558	Oceanicoccus	6.15368710470252e-05
586	2	L086_2	2437	2.87187805316536e-05	1	1	S	716816	Oceanicoccus sagamiensis	6.15368710470252e-05
586	2	L086_2	2438	0.000114875122126614	4	0	O	742030	Salinisphaerales	0.000246147484188101
586	2	L086_2	2439	0.000114875122126614	4	0	F	742031	Salinisphaeraceae	0.000246147484188101
586	2	L086_2	2440	0.000114875122126614	4	0	G	180541	Salinisphaera	0.000246147484188101
586	2	L086_2	2441	0.000114875122126614	4	4	S	2183911	Salinisphaera sp. LB1	0.000246147484188101
586	2	L086_2	2442	5.74375610633071e-05	2	0	O	118969	Legionellales	0.00012307374209405
586	2	L086_2	2443	5.74375610633071e-05	2	0	F	444	Legionellaceae	0.00012307374209405
586	2	L086_2	2444	5.74375610633071e-05	2	1	G	445	Legionella	0.00012307374209405
586	2	L086_2	2445	2.87187805316536e-05	1	1	S	66969	Legionella waltersii	6.15368710470252e-05
586	2	L086_2	2446	2.87187805316536e-05	1	0	O	135615	Cardiobacteriales	6.15368710470252e-05
586	2	L086_2	2447	2.87187805316536e-05	1	0	F	868	Cardiobacteriaceae	6.15368710470252e-05
586	2	L086_2	2448	2.87187805316536e-05	1	0	G	869	Dichelobacter	6.15368710470252e-05
586	2	L086_2	2449	2.87187805316536e-05	1	0	S	870	Dichelobacter nodosus	6.15368710470252e-05
586	2	L086_2	2451	2.87187805316536e-05	1	0	O	135618	Methylococcales	6.15368710470252e-05
586	2	L086_2	2452	2.87187805316536e-05	1	0	F	403	Methylococcaceae	6.15368710470252e-05
586	2	L086_2	2453	2.87187805316536e-05	1	0	G	413	Methylococcus	6.15368710470252e-05
586	2	L086_2	2454	2.87187805316536e-05	1	0	S	414	Methylococcus capsulatus	6.15368710470252e-05
586	2	L086_2	2456	2.87187805316536e-05	1	0	O	1240482	Orbales	6.15368710470252e-05
586	2	L086_2	2457	2.87187805316536e-05	1	0	F	1240483	Orbaceae	6.15368710470252e-05
586	2	L086_2	2458	2.87187805316536e-05	1	0	G	1193503	Gilliamella	6.15368710470252e-05
586	2	L086_2	2459	2.87187805316536e-05	1	1	S	1196095	Gilliamella apicola	6.15368710470252e-05
586	2	L086_2	2460	2.87187805316536e-05	1	0	O	1692040	Acidiferrobacterales	6.15368710470252e-05
586	2	L086_2	2461	2.87187805316536e-05	1	0	F	1692041	Acidiferrobacteraceae	6.15368710470252e-05
586	2	L086_2	2462	2.87187805316536e-05	1	0	G	1692042	Sulfurifustis	6.15368710470252e-05
586	2	L086_2	2463	2.87187805316536e-05	1	1	S	1675686	Sulfurifustis variabilis	6.15368710470252e-05
586	2	L086_2	2465	0.0145317029490167	506	0	C	29547	Epsilonproteobacteria	0.0311376567497948
586	2	L086_2	2466	0.0144742653879534	504	0	O	213849	Campylobacterales	0.0310145830077007
586	2	L086_2	2467	0.0141583588021052	493	0	F	72294	Campylobacteraceae	0.0303376774261834
586	2	L086_2	2468	0.0139573273383836	486	89	G	194	Campylobacter	0.0299069193288543
586	2	L086_2	2469	0.00674891342493858	235	67	S	197	Campylobacter jejuni	0.0144611646960509
586	2	L086_2	2472	0.00442269220187465	154	132	S	195	Campylobacter coli	0.00947667814124189
586	2	L086_2	2474	0.000114875122126614	4	2	S	199	Campylobacter concisus	0.000246147484188101
586	2	L086_2	2476	2.87187805316536e-05	1	0	S	196	Campylobacter fetus	6.15368710470252e-05
586	2	L086_2	2478	2.87187805316536e-05	1	0	S	1965231	Campylobacter pinnipediorum	6.15368710470252e-05
586	2	L086_2	2480	2.87187805316536e-05	1	0	S	522485	Campylobacter avium	6.15368710470252e-05
586	2	L086_2	2482	2.87187805316536e-05	1	0	S	201	Campylobacter lari	6.15368710470252e-05
586	2	L086_2	2485	0.000172312683189921	6	0	G	28196	Arcobacter	0.000369221226282151
586	2	L086_2	2486	8.61563415949607e-05	3	0	S	708186	Arcobacter trophiarum	0.000184610613141076
586	2	L086_2	2488	5.74375610633071e-05	2	0	S	28199	Arcobacter nitrofigilis	0.00012307374209405
586	2	L086_2	2490	2.87187805316536e-05	1	1	S	663364	Arcobacter bivalviorum	6.15368710470252e-05
586	2	L086_2	2491	2.87187805316536e-05	1	0	G	57665	Sulfurospirillum	6.15368710470252e-05
586	2	L086_2	2492	2.87187805316536e-05	1	0	S	66821	Sulfurospirillum multivorans	6.15368710470252e-05
586	2	L086_2	2494	0.000287187805316536	10	0	F	72293	Helicobacteraceae	0.000615368710470252
586	2	L086_2	2495	0.000258469024784882	9	0	G	286130	Sulfuricurvum	0.000553831839423227
586	2	L086_2	2496	0.000258469024784882	9	0	S	148813	Sulfuricurvum kujiense	0.000553831839423227
586	2	L086_2	2498	2.87187805316536e-05	1	0	G	209	Helicobacter	6.15368710470252e-05
586	2	L086_2	2499	2.87187805316536e-05	1	0	S	210	Helicobacter pylori	6.15368710470252e-05
586	2	L086_2	2502	2.87187805316536e-05	1	0	G	269260	Nitratifractor	6.15368710470252e-05
586	2	L086_2	2503	2.87187805316536e-05	1	0	S	269261	Nitratifractor salsuginis	6.15368710470252e-05
586	2	L086_2	2506	5.74375610633071e-05	2	0	G	265570	Sulfurovum	0.00012307374209405
586	2	L086_2	2507	2.87187805316536e-05	1	1	S	206403	Sulfurovum lithotrophicum	6.15368710470252e-05
586	2	L086_2	2508	2.87187805316536e-05	1	1	S	387093	Sulfurovum sp. NBC37-1	6.15368710470252e-05
586	2	L086_2	2509	0.00508322415410268	177	6	C	28221	Deltaproteobacteria	0.0108920261753235
586	2	L086_2	2510	0.00376216024964662	131	0	O	213115	Desulfovibrionales	0.00806133010716031
586	2	L086_2	2511	0.00356112878592504	124	0	F	194924	Desulfovibrionaceae	0.00763057200983113
586	2	L086_2	2512	0.0032165034195452	112	15	G	872	Desulfovibrio	0.00689212955726683
586	2	L086_2	2513	0.00140722024605102	49	49	S	901	Desulfovibrio piger	0.00301530668130424
586	2	L086_2	2514	0.000689250732759685	24	13	S	881	Desulfovibrio vulgaris	0.00147688490512861
586	2	L086_2	2516	0.000201031463721575	7	0	S	873	Desulfovibrio africanus	0.000430758097329177
586	2	L086_2	2518	0.000143593902658268	5	0	S	58180	Desulfovibrio alaskensis	0.000307684355235126
586	2	L086_2	2520	0.000143593902658268	5	0	S	184917	Desulfovibrio magneticus	0.000307684355235126
586	2	L086_2	2522	5.74375610633071e-05	2	0	S	879	Desulfovibrio gigas	0.00012307374209405
586	2	L086_2	2524	5.74375610633071e-05	2	2	S	44742	Desulfovibrio fairfieldensis	0.00012307374209405
586	2	L086_2	2525	5.74375610633071e-05	2	0	S	191026	Desulfovibrio hydrothermalis	0.00012307374209405
586	2	L086_2	2527	2.87187805316536e-05	1	1	S	644968	Desulfovibrio sp. FW1012B	6.15368710470252e-05
586	2	L086_2	2528	0.000287187805316536	10	0	G	41707	Lawsonia	0.000615368710470252
586	2	L086_2	2529	0.000287187805316536	10	10	S	29546	Lawsonia intracellularis	0.000615368710470252
586	2	L086_2	2530	5.74375610633071e-05	2	0	G	2035811	Pseudodesulfovibrio	0.00012307374209405
586	2	L086_2	2531	5.74375610633071e-05	2	0	S	182210	Pseudodesulfovibrio aespoeensis	0.00012307374209405
586	2	L086_2	2533	0.000201031463721575	7	0	F	213116	Desulfomicrobiaceae	0.000430758097329177
586	2	L086_2	2534	0.000201031463721575	7	0	G	898	Desulfomicrobium	0.000430758097329177
586	2	L086_2	2535	0.000114875122126614	4	0	S	899	Desulfomicrobium baculatum	0.000246147484188101
586	2	L086_2	2537	8.61563415949607e-05	3	0	S	132132	Desulfomicrobium orale	0.000184610613141076
586	2	L086_2	2539	0.000631813171696378	22	0	O	213118	Desulfobacterales	0.00135381116303456
586	2	L086_2	2540	0.00048821926903811	17	0	F	213119	Desulfobacteraceae	0.00104612680779943
586	2	L086_2	2541	0.000201031463721575	7	0	G	896	Desulfococcus	0.000430758097329177
586	2	L086_2	2542	0.000172312683189921	6	0	S	181663	Desulfococcus oleovorans	0.000369221226282151
586	2	L086_2	2544	2.87187805316536e-05	1	1	S	897	Desulfococcus multivorans	6.15368710470252e-05
586	2	L086_2	2545	0.000201031463721575	7	0	G	218207	Desulfatibacillum	0.000430758097329177
586	2	L086_2	2546	0.000201031463721575	7	0	S	259354	Desulfatibacillum alkenivorans	0.000430758097329177
586	2	L086_2	2548	5.74375610633071e-05	2	0	G	28222	Desulfobacula	0.00012307374209405
586	2	L086_2	2549	5.74375610633071e-05	2	0	S	28223	Desulfobacula toluolica	0.00012307374209405
586	2	L086_2	2551	2.87187805316536e-05	1	0	G	2289	Desulfobacter	6.15368710470252e-05
586	2	L086_2	2552	2.87187805316536e-05	1	0	S	2293	Desulfobacter postgatei	6.15368710470252e-05
586	2	L086_2	2554	0.000143593902658268	5	4	F	213121	Desulfobulbaceae	0.000307684355235126
586	2	L086_2	2555	2.87187805316536e-05	1	0	G	109168	Desulfotalea	6.15368710470252e-05
586	2	L086_2	2556	2.87187805316536e-05	1	0	S	84980	Desulfotalea psychrophila	6.15368710470252e-05
586	2	L086_2	2558	0.000229750244253228	8	0	O	29	Myxococcales	0.000492294968376202
586	2	L086_2	2560	0.000114875122126614	4	0	F	1524213	Vulgatibacteraceae	0.000246147484188101
586	2	L086_2	2561	0.000114875122126614	4	0	G	1524214	Vulgatibacter	0.000246147484188101
586	2	L086_2	2562	0.000114875122126614	4	4	S	1391653	Vulgatibacter incomptus	0.000246147484188101
586	2	L086_2	2563	8.61563415949607e-05	3	0	F	39	Archangiaceae	0.000184610613141076
586	2	L086_2	2564	2.87187805316536e-05	1	0	G	40	Stigmatella	6.15368710470252e-05
586	2	L086_2	2565	2.87187805316536e-05	1	0	S	41	Stigmatella aurantiaca	6.15368710470252e-05
586	2	L086_2	2567	2.87187805316536e-05	1	0	G	44	Melittangium	6.15368710470252e-05
586	2	L086_2	2568	2.87187805316536e-05	1	0	S	83453	Melittangium boletus	6.15368710470252e-05
586	2	L086_2	2570	2.87187805316536e-05	1	0	G	47	Archangium	6.15368710470252e-05
586	2	L086_2	2571	2.87187805316536e-05	1	1	S	48	Archangium gephyra	6.15368710470252e-05
586	2	L086_2	2572	2.87187805316536e-05	1	1	F	31	Myxococcaceae	6.15368710470252e-05
586	2	L086_2	2573	0.000229750244253228	8	0	O	69541	Desulfuromonadales	0.000492294968376202
586	2	L086_2	2574	0.000143593902658268	5	0	F	213422	Geobacteraceae	0.000307684355235126
586	2	L086_2	2575	0.000143593902658268	5	1	G	28231	Geobacter	0.000307684355235126
586	2	L086_2	2576	2.87187805316536e-05	1	0	S	225194	Geobacter bemidjiensis	6.15368710470252e-05
586	2	L086_2	2578	2.87187805316536e-05	1	0	S	351604	Geobacter uraniireducens	6.15368710470252e-05
586	2	L086_2	2580	2.87187805316536e-05	1	1	S	443143	Geobacter sp. M18	6.15368710470252e-05
586	2	L086_2	2581	2.87187805316536e-05	1	0	S	1203471	Geobacter daltonii	6.15368710470252e-05
586	2	L086_2	2583	8.61563415949607e-05	3	0	F	213421	Desulfuromonadaceae	0.000184610613141076
586	2	L086_2	2584	5.74375610633071e-05	2	0	G	18	Pelobacter	0.00012307374209405
586	2	L086_2	2585	2.87187805316536e-05	1	0	S	19	Pelobacter carbinolicus	6.15368710470252e-05
586	2	L086_2	2587	2.87187805316536e-05	1	1	S	29542	Pelobacter acetylenicus	6.15368710470252e-05
586	2	L086_2	2588	2.87187805316536e-05	1	0	G	890	Desulfuromonas	6.15368710470252e-05
586	2	L086_2	2589	2.87187805316536e-05	1	1	S	1603606	Desulfuromonas soudanensis	6.15368710470252e-05
586	2	L086_2	2590	2.87187805316536e-05	1	0	O	213462	Syntrophobacterales	6.15368710470252e-05
586	2	L086_2	2591	2.87187805316536e-05	1	0	F	213468	Syntrophaceae	6.15368710470252e-05
586	2	L086_2	2592	2.87187805316536e-05	1	0	G	2357	Desulfomonile	6.15368710470252e-05
586	2	L086_2	2593	2.87187805316536e-05	1	0	S	2358	Desulfomonile tiedjei	6.15368710470252e-05
586	2	L086_2	2595	2.87187805316536e-05	1	0	F	1902584	Candidatus Desulfofervidaceae	6.15368710470252e-05
586	2	L086_2	2596	2.87187805316536e-05	1	0	G	1902583	Candidatus Desulfofervidus	6.15368710470252e-05
586	2	L086_2	2597	2.87187805316536e-05	1	1	S	1621989	Candidatus Desulfofervidus auxilii	6.15368710470252e-05
586	2	L086_2	2598	0.00838588391524284	292	26	C	28216	Betaproteobacteria	0.0179687663457314
586	2	L086_2	2599	0.00631813171696378	220	26	O	80840	Burkholderiales	0.0135381116303456
586	2	L086_2	2600	0.00206775219827906	72	5	F	119060	Burkholderiaceae	0.00443065471538582
586	2	L086_2	2601	0.00129234512392441	45	2	G	32008	Burkholderia	0.00276915919711614
586	2	L086_2	2603	0.000344625366379843	12	0	S	28450	Burkholderia pseudomallei	0.000738442452564303
586	2	L086_2	2605	0.000201031463721575	7	7	S	1637837	Burkholderia sp. MSMB0266	0.000430758097329177
586	2	L086_2	2606	8.61563415949607e-05	3	3	S	1385592	Burkholderia sp. BDU8	0.000184610613141076
586	2	L086_2	2607	2.87187805316536e-05	1	1	S	57975	Burkholderia thailandensis	6.15368710470252e-05
586	2	L086_2	2609	5.74375610633071e-05	2	2	S	1503054	Burkholderia stagnalis	0.00012307374209405
586	2	L086_2	2610	2.87187805316536e-05	1	1	S	60552	Burkholderia vietnamiensis	6.15368710470252e-05
586	2	L086_2	2611	2.87187805316536e-05	1	0	S	152480	Burkholderia ambifaria	6.15368710470252e-05
586	2	L086_2	2613	2.87187805316536e-05	1	1	S	265293	Pseudomonas mesoacidophila	6.15368710470252e-05
586	2	L086_2	2614	2.87187805316536e-05	1	1	S	488446	Burkholderia latens	6.15368710470252e-05
586	2	L086_2	2615	2.87187805316536e-05	1	1	S	1855726	Burkholderia sp. KK1	6.15368710470252e-05
586	2	L086_2	2616	2.87187805316536e-05	1	1	S	1804984	Burkholderia sp. OLGA172	6.15368710470252e-05
586	2	L086_2	2617	2.87187805316536e-05	1	1	S	1795043	Burkholderia sp. PAMC 26561	6.15368710470252e-05
586	2	L086_2	2618	2.87187805316536e-05	1	1	S	640512	Burkholderia sp. CCGE1003	6.15368710470252e-05
586	2	L086_2	2619	0.000201031463721575	7	0	G	93217	Pandoraea	0.000430758097329177
586	2	L086_2	2620	0.000114875122126614	4	4	S	93220	Pandoraea pnomenusa	0.000246147484188101
586	2	L086_2	2621	2.87187805316536e-05	1	1	S	93218	Pandoraea apista	6.15368710470252e-05
586	2	L086_2	2622	2.87187805316536e-05	1	1	S	573737	Pandoraea oxalativorans	6.15368710470252e-05
586	2	L086_2	2623	2.87187805316536e-05	1	1	S	656178	Pandoraea vervacti	6.15368710470252e-05
586	2	L086_2	2624	0.000143593902658268	5	3	G	106589	Cupriavidus	0.000307684355235126
586	2	L086_2	2625	2.87187805316536e-05	1	1	S	68895	Cupriavidus basilensis	6.15368710470252e-05
586	2	L086_2	2626	2.87187805316536e-05	1	0	S	82541	Cupriavidus gilardii	6.15368710470252e-05
586	2	L086_2	2628	0.000114875122126614	4	0	G	44013	Polynucleobacter	0.000246147484188101
586	2	L086_2	2629	8.61563415949607e-05	3	3	S	576610	Polynucleobacter necessarius	0.000184610613141076
586	2	L086_2	2630	2.87187805316536e-05	1	1	S	556053	Polynucleobacter acidiphobus	6.15368710470252e-05
586	2	L086_2	2631	0.000114875122126614	4	0	G	1822464	Paraburkholderia	0.000246147484188101
586	2	L086_2	2632	2.87187805316536e-05	1	1	S	134537	Paraburkholderia fungorum	6.15368710470252e-05
586	2	L086_2	2633	2.87187805316536e-05	1	1	S	169430	Paraburkholderia hospita	6.15368710470252e-05
586	2	L086_2	2634	2.87187805316536e-05	1	0	S	412963	Paraburkholderia rhizoxinica	6.15368710470252e-05
586	2	L086_2	2636	2.87187805316536e-05	1	0	S	948107	Paraburkholderia sprentiae	6.15368710470252e-05
586	2	L086_2	2638	5.74375610633071e-05	2	0	G	48736	Ralstonia	0.00012307374209405
586	2	L086_2	2639	2.87187805316536e-05	1	1	S	305	Ralstonia solanacearum	6.15368710470252e-05
586	2	L086_2	2640	2.87187805316536e-05	1	1	S	190721	Ralstonia insidiosa	6.15368710470252e-05
586	2	L086_2	2643	0.000603094391164725	21	21	S	1834205	Burkholderiales bacterium YL45	0.00129227429198753
586	2	L086_2	2644	0.000229750244253228	8	8	S	1469502	Burkholderiales bacterium GJ-E10	0.000492294968376202
586	2	L086_2	2646	0.000315906585848189	11	10	G	32012	Thiomonas	0.000676905581517278
586	2	L086_2	2647	2.87187805316536e-05	1	1	S	1050370	Thiomonas sp. X19	6.15368710470252e-05
586	2	L086_2	2648	0.000114875122126614	4	0	G	316612	Methylibium	0.000246147484188101
586	2	L086_2	2649	0.000114875122126614	4	0	S	105560	Methylibium petroleiphilum	0.000246147484188101
586	2	L086_2	2651	5.74375610633071e-05	2	0	G	28067	Rubrivivax	0.00012307374209405
586	2	L086_2	2652	5.74375610633071e-05	2	0	S	28068	Rubrivivax gelatinosus	0.00012307374209405
586	2	L086_2	2654	5.74375610633071e-05	2	0	G	93681	Roseateles	0.00012307374209405
586	2	L086_2	2655	5.74375610633071e-05	2	2	S	76731	Roseateles depolymerans	0.00012307374209405
586	2	L086_2	2656	2.87187805316536e-05	1	0	G	88	Leptothrix	6.15368710470252e-05
586	2	L086_2	2657	2.87187805316536e-05	1	0	S	34029	Leptothrix cholodnii	6.15368710470252e-05
586	2	L086_2	2659	2.87187805316536e-05	1	0	G	65047	Mitsuaria	6.15368710470252e-05
586	2	L086_2	2660	2.87187805316536e-05	1	1	S	1658665	Mitsuaria sp. 7	6.15368710470252e-05
586	2	L086_2	2661	0.00106259487967118	37	0	F	506	Alcaligenaceae	0.00227686422873993
586	2	L086_2	2662	0.000430781707974803	15	12	G	222	Achromobacter	0.000923053065705379
586	2	L086_2	2663	5.74375610633071e-05	2	2	S	85698	Achromobacter xylosoxidans	0.00012307374209405
586	2	L086_2	2664	2.87187805316536e-05	1	1	S	1758194	Achromobacter sp. AONIH1	6.15368710470252e-05
586	2	L086_2	2665	0.000287187805316536	10	1	G	517	Bordetella	0.000615368710470252
586	2	L086_2	2666	0.000172312683189921	6	6	S	94624	Bordetella petrii	0.000369221226282151
586	2	L086_2	2667	2.87187805316536e-05	1	1	S	35814	Bordetella holmesii	6.15368710470252e-05
586	2	L086_2	2668	2.87187805316536e-05	1	1	S	1416803	Bordetella genomosp. 9	6.15368710470252e-05
586	2	L086_2	2669	2.87187805316536e-05	1	1	S	518	Bordetella bronchiseptica	6.15368710470252e-05
586	2	L086_2	2670	0.000114875122126614	4	3	G	29574	Taylorella	0.000246147484188101
586	2	L086_2	2671	2.87187805316536e-05	1	1	S	29575	Taylorella equigenitalis	6.15368710470252e-05
586	2	L086_2	2672	8.61563415949607e-05	3	0	G	507	Alcaligenes	0.000184610613141076
586	2	L086_2	2673	8.61563415949607e-05	3	3	S	511	Alcaligenes faecalis	0.000184610613141076
586	2	L086_2	2674	8.61563415949607e-05	3	0	G	305976	Pusillimonas	0.000184610613141076
586	2	L086_2	2675	8.61563415949607e-05	3	3	S	1007105	Pusillimonas sp. T7-7	0.000184610613141076
586	2	L086_2	2676	2.87187805316536e-05	1	0	G	290425	Advenella	6.15368710470252e-05
586	2	L086_2	2677	2.87187805316536e-05	1	0	S	302406	Advenella mimigardefordensis	6.15368710470252e-05
586	2	L086_2	2679	2.87187805316536e-05	1	0	G	1921582	Orrella	6.15368710470252e-05
586	2	L086_2	2680	2.87187805316536e-05	1	1	S	1851544	Orrella dioscoreae	6.15368710470252e-05
586	2	L086_2	2681	0.000603094391164725	21	1	F	80864	Comamonadaceae	0.00129227429198753
586	2	L086_2	2682	0.000114875122126614	4	0	G	12916	Acidovorax	0.000246147484188101
586	2	L086_2	2683	5.74375610633071e-05	2	2	S	358220	Acidovorax sp. KKS102	0.00012307374209405
586	2	L086_2	2684	2.87187805316536e-05	1	1	S	232721	Acidovorax sp. JS42	6.15368710470252e-05
586	2	L086_2	2685	2.87187805316536e-05	1	1	S	1842533	Acidovorax sp. RAC01	6.15368710470252e-05
586	2	L086_2	2686	0.000114875122126614	4	1	G	283	Comamonas	0.000246147484188101
586	2	L086_2	2687	5.74375610633071e-05	2	0	S	285	Comamonas testosteroni	0.00012307374209405
586	2	L086_2	2689	2.87187805316536e-05	1	1	S	1082851	Comamonas serinivorans	6.15368710470252e-05
586	2	L086_2	2690	8.61563415949607e-05	3	1	G	34072	Variovorax	0.000184610613141076
586	2	L086_2	2691	2.87187805316536e-05	1	1	S	436515	Variovorax boronicumulans	6.15368710470252e-05
586	2	L086_2	2692	2.87187805316536e-05	1	1	S	1795631	Variovorax sp. PAMC 28711	6.15368710470252e-05
586	2	L086_2	2693	8.61563415949607e-05	3	0	G	219181	Ottowia	0.000184610613141076
586	2	L086_2	2694	8.61563415949607e-05	3	3	S	2109914	Ottowia oryzae	0.000184610613141076
586	2	L086_2	2695	2.87187805316536e-05	1	1	G	1649468	Melaminivora	6.15368710470252e-05
586	2	L086_2	2696	2.87187805316536e-05	1	0	G	364316	Verminephrobacter	6.15368710470252e-05
586	2	L086_2	2697	2.87187805316536e-05	1	0	S	364317	Verminephrobacter eiseniae	6.15368710470252e-05
586	2	L086_2	2699	2.87187805316536e-05	1	0	G	281915	Curvibacter	6.15368710470252e-05
586	2	L086_2	2700	2.87187805316536e-05	1	1	S	1844971	Curvibacter sp. AEP1-3	6.15368710470252e-05
586	2	L086_2	2701	2.87187805316536e-05	1	0	G	201096	Alicycliphilus	6.15368710470252e-05
586	2	L086_2	2702	2.87187805316536e-05	1	1	S	179636	Alicycliphilus denitrificans	6.15368710470252e-05
586	2	L086_2	2703	2.87187805316536e-05	1	0	G	80865	Delftia	6.15368710470252e-05
586	2	L086_2	2704	2.87187805316536e-05	1	1	S	180282	Delftia tsuruhatensis	6.15368710470252e-05
586	2	L086_2	2705	2.87187805316536e-05	1	0	G	28065	Rhodoferax	6.15368710470252e-05
586	2	L086_2	2706	2.87187805316536e-05	1	0	S	192843	Rhodoferax ferrireducens	6.15368710470252e-05
586	2	L086_2	2708	0.000373344146911496	13	0	F	75682	Oxalobacteraceae	0.000799979323611328
586	2	L086_2	2709	0.000114875122126614	4	1	G	963	Herbaspirillum	0.000246147484188101
586	2	L086_2	2710	2.87187805316536e-05	1	1	S	964	Herbaspirillum seropedicae	6.15368710470252e-05
586	2	L086_2	2711	2.87187805316536e-05	1	0	S	341045	Herbaspirillum hiltneri	6.15368710470252e-05
586	2	L086_2	2713	2.87187805316536e-05	1	1	S	2025949	Herbaspirillum sp. meg3	6.15368710470252e-05
586	2	L086_2	2714	0.000114875122126614	4	0	G	149698	Massilia	0.000246147484188101
586	2	L086_2	2715	5.74375610633071e-05	2	2	S	2072590	Massilia armeniaca	0.00012307374209405
586	2	L086_2	2716	2.87187805316536e-05	1	1	S	47229	Massilia timonae	6.15368710470252e-05
586	2	L086_2	2717	2.87187805316536e-05	1	1	S	2045208	Massilia violaceinigra	6.15368710470252e-05
586	2	L086_2	2718	5.74375610633071e-05	2	0	G	846	Oxalobacter	0.00012307374209405
586	2	L086_2	2719	5.74375610633071e-05	2	2	S	847	Oxalobacter formigenes	0.00012307374209405
586	2	L086_2	2720	5.74375610633071e-05	2	0	G	29580	Janthinobacterium	0.00012307374209405
586	2	L086_2	2721	2.87187805316536e-05	1	1	S	1236179	Janthinobacterium sp. B9-8	6.15368710470252e-05
586	2	L086_2	2722	2.87187805316536e-05	1	1	S	1644131	Janthinobacterium sp. 1_2014MBL_MicDiv	6.15368710470252e-05
586	2	L086_2	2723	2.87187805316536e-05	1	0	G	202907	Collimonas	6.15368710470252e-05
586	2	L086_2	2724	2.87187805316536e-05	1	1	S	158899	Collimonas fungivorans	6.15368710470252e-05
586	2	L086_2	2725	0.000919000977012914	32	1	O	206351	Neisseriales	0.00196917987350481
586	2	L086_2	2726	0.000545656830101417	19	1	F	481	Neisseriaceae	0.00116920054989348
586	2	L086_2	2727	0.000344625366379843	12	0	G	538	Eikenella	0.000738442452564303
586	2	L086_2	2728	0.000344625366379843	12	12	S	539	Eikenella corrodens	0.000738442452564303
586	2	L086_2	2729	0.000114875122126614	4	0	G	482	Neisseria	0.000246147484188101
586	2	L086_2	2730	5.74375610633071e-05	2	2	S	495	Neisseria elongata	0.00012307374209405
586	2	L086_2	2731	2.87187805316536e-05	1	1	S	28449	Neisseria subflava	6.15368710470252e-05
586	2	L086_2	2732	2.87187805316536e-05	1	1	S	1853278	Neisseria sp. 10023	6.15368710470252e-05
586	2	L086_2	2733	5.74375610633071e-05	2	0	G	59	Vitreoscilla	0.00012307374209405
586	2	L086_2	2734	5.74375610633071e-05	2	2	S	63	Vitreoscilla filiformis	0.00012307374209405
586	2	L086_2	2735	0.000344625366379843	12	1	F	1499392	Chromobacteriaceae	0.000738442452564303
586	2	L086_2	2736	8.61563415949607e-05	3	0	G	57479	Microvirgula	0.000184610613141076
586	2	L086_2	2737	8.61563415949607e-05	3	3	S	57480	Microvirgula aerodenitrificans	0.000184610613141076
586	2	L086_2	2739	8.61563415949607e-05	3	3	G	535	Chromobacterium	0.000184610613141076
586	2	L086_2	2740	5.74375610633071e-05	2	0	G	57739	Vogesella	0.00012307374209405
586	2	L086_2	2741	5.74375610633071e-05	2	2	S	1192162	Vogesella sp. LIG4	0.00012307374209405
586	2	L086_2	2742	5.74375610633071e-05	2	0	G	168470	Laribacter	0.00012307374209405
586	2	L086_2	2743	5.74375610633071e-05	2	2	S	168471	Laribacter hongkongensis	0.00012307374209405
586	2	L086_2	2744	2.87187805316536e-05	1	0	G	885864	Jeongeupia	6.15368710470252e-05
586	2	L086_2	2745	2.87187805316536e-05	1	1	S	1906741	Jeongeupia sp. USM3	6.15368710470252e-05
586	2	L086_2	2746	0.000229750244253228	8	2	O	206389	Rhodocyclales	0.000492294968376202
586	2	L086_2	2747	0.000114875122126614	4	1	F	2008794	Zoogloeaceae	0.000246147484188101
586	2	L086_2	2748	5.74375610633071e-05	2	0	G	12960	Azoarcus	0.00012307374209405
586	2	L086_2	2749	2.87187805316536e-05	1	1	S	41977	Azoarcus communis	6.15368710470252e-05
586	2	L086_2	2750	2.87187805316536e-05	1	1	S	748247	Azoarcus sp. KH32C	6.15368710470252e-05
586	2	L086_2	2751	2.87187805316536e-05	1	0	G	33057	Thauera	6.15368710470252e-05
586	2	L086_2	2752	2.87187805316536e-05	1	1	S	96773	Thauera chlorobenzoica	6.15368710470252e-05
586	2	L086_2	2753	2.87187805316536e-05	1	0	F	75787	Rhodocyclaceae	6.15368710470252e-05
586	2	L086_2	2754	2.87187805316536e-05	1	0	G	146937	Azospira	6.15368710470252e-05
586	2	L086_2	2755	2.87187805316536e-05	1	0	S	146939	Azospira oryzae	6.15368710470252e-05
586	2	L086_2	2757	2.87187805316536e-05	1	0	F	2008795	Azonexaceae	6.15368710470252e-05
586	2	L086_2	2758	2.87187805316536e-05	1	0	G	73029	Dechloromonas	6.15368710470252e-05
586	2	L086_2	2759	2.87187805316536e-05	1	0	S	259537	Dechloromonas aromatica	6.15368710470252e-05
586	2	L086_2	2761	0.000114875122126614	4	0	O	32003	Nitrosomonadales	0.000246147484188101
586	2	L086_2	2762	2.87187805316536e-05	1	1	F	32011	Methylophilaceae	6.15368710470252e-05
586	2	L086_2	2763	2.87187805316536e-05	1	0	F	90627	Gallionellaceae	6.15368710470252e-05
586	2	L086_2	2764	2.87187805316536e-05	1	0	G	1778653	Sulfuriferula	6.15368710470252e-05
586	2	L086_2	2765	2.87187805316536e-05	1	1	S	1985873	Sulfuriferula sp. AH1	6.15368710470252e-05
586	2	L086_2	2766	2.87187805316536e-05	1	0	F	206379	Nitrosomonadaceae	6.15368710470252e-05
586	2	L086_2	2767	2.87187805316536e-05	1	1	G	914	Nitrosomonas	6.15368710470252e-05
586	2	L086_2	2768	2.87187805316536e-05	1	0	F	2008790	Thiobacillaceae	6.15368710470252e-05
586	2	L086_2	2769	2.87187805316536e-05	1	0	G	919	Thiobacillus	6.15368710470252e-05
586	2	L086_2	2770	2.87187805316536e-05	1	0	S	36861	Thiobacillus denitrificans	6.15368710470252e-05
586	2	L086_2	2773	2.87187805316536e-05	1	0	G	33055	Candidatus Kinetoplastibacterium	6.15368710470252e-05
586	2	L086_2	2774	2.87187805316536e-05	1	1	S	1576550	Candidatus Kinetoplastibacterium sorsogonicusi	6.15368710470252e-05
586	2	L086_2	2775	2.87187805316536e-05	1	0	G	1381133	Candidatus Profftella	6.15368710470252e-05
586	2	L086_2	2776	2.87187805316536e-05	1	1	S	669502	Candidatus Profftella armatura	6.15368710470252e-05
586	2	L086_2	2777	0.00692122610812851	241	13	C	28211	Alphaproteobacteria	0.0148303859223331
586	2	L086_2	2778	0.00315906585848189	110	6	O	356	Rhizobiales	0.00676905581517278
586	2	L086_2	2779	0.00140722024605102	49	0	F	82115	Rhizobiaceae	0.00301530668130424
586	2	L086_2	2781	0.000861563415949607	30	2	G	379	Rhizobium	0.00184610613141076
586	2	L086_2	2782	0.000373344146911496	13	13	S	384	Rhizobium leguminosarum	0.000799979323611328
586	2	L086_2	2783	0.000287187805316536	10	10	S	29449	Rhizobium etli	0.000615368710470252
586	2	L086_2	2784	5.74375610633071e-05	2	2	S	2020312	Rhizobium sp. CIAT894	0.00012307374209405
586	2	L086_2	2785	2.87187805316536e-05	1	0	S	398	Rhizobium tropici	6.15368710470252e-05
586	2	L086_2	2787	2.87187805316536e-05	1	1	S	56730	Rhizobium gallicum	6.15368710470252e-05
586	2	L086_2	2788	2.87187805316536e-05	1	1	S	1869170	Rhizobium sp. S41	6.15368710470252e-05
586	2	L086_2	2789	0.000201031463721575	7	3	G	357	Agrobacterium	0.000430758097329177
586	2	L086_2	2791	0.000114875122126614	4	4	S	358	Agrobacterium tumefaciens	0.000246147484188101
586	2	L086_2	2792	0.000143593902658268	5	0	G	34019	Liberibacter	0.000307684355235126
586	2	L086_2	2793	8.61563415949607e-05	3	3	S	34021	Candidatus Liberibacter asiaticus	0.000184610613141076
586	2	L086_2	2794	2.87187805316536e-05	1	0	S	34020	Candidatus Liberibacter africanus	6.15368710470252e-05
586	2	L086_2	2796	2.87187805316536e-05	1	0	S	309868	Candidatus Liberibacter americanus	6.15368710470252e-05
586	2	L086_2	2799	8.61563415949607e-05	3	1	G	28105	Sinorhizobium	0.000184610613141076
586	2	L086_2	2800	5.74375610633071e-05	2	2	S	382	Sinorhizobium meliloti	0.00012307374209405
586	2	L086_2	2801	2.87187805316536e-05	1	0	G	106591	Ensifer	6.15368710470252e-05
586	2	L086_2	2802	2.87187805316536e-05	1	1	S	106592	Ensifer adhaerens	6.15368710470252e-05
586	2	L086_2	2803	0.000344625366379843	12	0	F	41294	Bradyrhizobiaceae	0.000738442452564303
586	2	L086_2	2804	0.000201031463721575	7	1	G	374	Bradyrhizobium	0.000430758097329177
586	2	L086_2	2805	5.74375610633071e-05	2	2	S	1404768	Bradyrhizobium sp. 2 39S1MB	0.00012307374209405
586	2	L086_2	2806	2.87187805316536e-05	1	1	S	2057741	Bradyrhizobium sp. SK17	6.15368710470252e-05
586	2	L086_2	2807	2.87187805316536e-05	1	1	S	1437360	Bradyrhizobium erythrophlei	6.15368710470252e-05
586	2	L086_2	2808	2.87187805316536e-05	1	1	S	1355477	Bradyrhizobium diazoefficiens	6.15368710470252e-05
586	2	L086_2	2809	2.87187805316536e-05	1	1	S	722472	Bradyrhizobium lablabi	6.15368710470252e-05
586	2	L086_2	2811	5.74375610633071e-05	2	2	S	709797	Bradyrhizobiaceae bacterium SG-6C	0.00012307374209405
586	2	L086_2	2812	5.74375610633071e-05	2	0	G	85413	Bosea	0.00012307374209405
586	2	L086_2	2813	2.87187805316536e-05	1	1	S	1842539	Bosea sp. RAC05	6.15368710470252e-05
586	2	L086_2	2814	2.87187805316536e-05	1	1	S	2015316	Bosea sp. AS-1	6.15368710470252e-05
586	2	L086_2	2815	2.87187805316536e-05	1	0	G	40136	Oligotropha	6.15368710470252e-05
586	2	L086_2	2816	2.87187805316536e-05	1	1	S	40137	Oligotropha carboxidovorans	6.15368710470252e-05
586	2	L086_2	2817	0.000344625366379843	12	0	F	45401	Hyphomicrobiaceae	0.000738442452564303
586	2	L086_2	2818	0.000114875122126614	4	0	G	81	Hyphomicrobium	0.000246147484188101
586	2	L086_2	2819	0.000114875122126614	4	4	S	717785	Hyphomicrobium sp. MC1	0.000246147484188101
586	2	L086_2	2820	8.61563415949607e-05	3	0	G	46913	Devosia	0.000184610613141076
586	2	L086_2	2821	8.61563415949607e-05	3	3	S	1643450	Devosia sp. H5989	0.000184610613141076
586	2	L086_2	2822	8.61563415949607e-05	3	0	G	1082930	Pelagibacterium	0.000184610613141076
586	2	L086_2	2823	8.61563415949607e-05	3	0	S	531813	Pelagibacterium halotolerans	0.000184610613141076
586	2	L086_2	2825	5.74375610633071e-05	2	0	G	29407	Rhodoplanes	0.00012307374209405
586	2	L086_2	2826	5.74375610633071e-05	2	2	S	674703	Rhodoplanes sp. Z2-YC6860	0.00012307374209405
586	2	L086_2	2827	0.000229750244253228	8	4	F	119045	Methylobacteriaceae	0.000492294968376202
586	2	L086_2	2828	8.61563415949607e-05	3	2	G	407	Methylobacterium	0.000184610613141076
586	2	L086_2	2829	2.87187805316536e-05	1	1	S	1479019	Methylobacterium sp. C1	6.15368710470252e-05
586	2	L086_2	2830	2.87187805316536e-05	1	1	G	2282523	Methylorubrum	6.15368710470252e-05
586	2	L086_2	2831	0.000201031463721575	7	0	F	255475	Aurantimonadaceae	0.000430758097329177
586	2	L086_2	2832	0.000201031463721575	7	0	G	293088	Martelella	0.000430758097329177
586	2	L086_2	2833	0.000172312683189921	6	0	S	293089	Martelella mediterranea	0.000369221226282151
586	2	L086_2	2835	2.87187805316536e-05	1	1	S	686597	Martelella sp. AD-3	6.15368710470252e-05
586	2	L086_2	2836	0.000143593902658268	5	0	F	69277	Phyllobacteriaceae	0.000307684355235126
586	2	L086_2	2837	8.61563415949607e-05	3	0	G	68287	Mesorhizobium	0.000184610613141076
586	2	L086_2	2838	2.87187805316536e-05	1	1	S	381	Mesorhizobium loti	6.15368710470252e-05
586	2	L086_2	2839	2.87187805316536e-05	1	0	S	71433	Mesorhizobium amorphae	6.15368710470252e-05
586	2	L086_2	2841	2.87187805316536e-05	1	1	S	278153	Mesorhizobium sp. WSM1497	6.15368710470252e-05
586	2	L086_2	2842	2.87187805316536e-05	1	0	G	28100	Phyllobacterium	6.15368710470252e-05
586	2	L086_2	2843	2.87187805316536e-05	1	1	S	1867719	Phyllobacterium zundukense	6.15368710470252e-05
586	2	L086_2	2844	2.87187805316536e-05	1	0	G	245876	Nitratireductor	6.15368710470252e-05
586	2	L086_2	2845	2.87187805316536e-05	1	1	S	472175	Nitratireductor basaltis	6.15368710470252e-05
586	2	L086_2	2846	0.000114875122126614	4	0	F	118882	Brucellaceae	0.000246147484188101
586	2	L086_2	2847	8.61563415949607e-05	3	2	G	234	Brucella	0.000184610613141076
586	2	L086_2	2848	2.87187805316536e-05	1	0	S	29459	Brucella melitensis	6.15368710470252e-05
586	2	L086_2	2850	2.87187805316536e-05	1	0	G	528	Ochrobactrum	6.15368710470252e-05
586	2	L086_2	2851	2.87187805316536e-05	1	1	S	529	Ochrobactrum anthropi	6.15368710470252e-05
586	2	L086_2	2852	8.61563415949607e-05	3	0	F	31993	Methylocystaceae	0.000184610613141076
586	2	L086_2	2853	8.61563415949607e-05	3	0	G	133	Methylocystis	0.000184610613141076
586	2	L086_2	2854	5.74375610633071e-05	2	2	S	655015	Methylocystis bryophila	0.00012307374209405
586	2	L086_2	2855	2.87187805316536e-05	1	1	S	187303	Methylocystis sp. SC2	6.15368710470252e-05
586	2	L086_2	2856	5.74375610633071e-05	2	1	F	45404	Beijerinckiaceae	0.00012307374209405
586	2	L086_2	2857	2.87187805316536e-05	1	0	G	532	Beijerinckia	6.15368710470252e-05
586	2	L086_2	2858	2.87187805316536e-05	1	0	S	533	Beijerinckia indica	6.15368710470252e-05
586	2	L086_2	2861	2.87187805316536e-05	1	0	F	335928	Xanthobacteraceae	6.15368710470252e-05
586	2	L086_2	2862	2.87187805316536e-05	1	0	G	6	Azorhizobium	6.15368710470252e-05
586	2	L086_2	2863	2.87187805316536e-05	1	0	S	7	Azorhizobium caulinodans	6.15368710470252e-05
586	2	L086_2	2865	2.87187805316536e-05	1	0	F	2036754	Chelatococcaceae	6.15368710470252e-05
586	2	L086_2	2866	2.87187805316536e-05	1	0	G	28209	Chelatococcus	6.15368710470252e-05
586	2	L086_2	2867	2.87187805316536e-05	1	1	S	444444	Chelatococcus daeguensis	6.15368710470252e-05
586	2	L086_2	2868	0.00143593902658268	50	0	O	204441	Rhodospirillales	0.00307684355235126
586	2	L086_2	2869	0.00100515731860787	35	0	F	41295	Rhodospirillaceae	0.00215379048664588
586	2	L086_2	2870	0.000459500488506457	16	0	G	191	Azospirillum	0.000984589936752404
586	2	L086_2	2871	0.000373344146911496	13	13	S	682998	Azospirillum sp. M2T2B2	0.000799979323611328
586	2	L086_2	2872	5.74375610633071e-05	2	2	S	664962	Azospirillum sp. TSH58	0.00012307374209405
586	2	L086_2	2873	2.87187805316536e-05	1	0	S	193	Azospirillum lipoferum	6.15368710470252e-05
586	2	L086_2	2875	0.000258469024784882	9	1	G	13134	Magnetospirillum	0.000553831839423227
586	2	L086_2	2876	0.000143593902658268	5	5	S	55518	Magnetospirillum gryphiswaldense	0.000307684355235126
586	2	L086_2	2877	8.61563415949607e-05	3	0	S	84159	Magnetospirillum magneticum	0.000184610613141076
586	2	L086_2	2879	0.000172312683189921	6	5	G	168934	Thalassospira	0.000369221226282151
586	2	L086_2	2880	2.87187805316536e-05	1	1	S	2048283	Thalassospira marina	6.15368710470252e-05
586	2	L086_2	2881	5.74375610633071e-05	2	0	G	171436	Tistrella	0.00012307374209405
586	2	L086_2	2882	5.74375610633071e-05	2	0	S	171437	Tistrella mobilis	0.00012307374209405
586	2	L086_2	2884	2.87187805316536e-05	1	0	G	1263978	Candidatus Endolissoclinum	6.15368710470252e-05
586	2	L086_2	2885	2.87187805316536e-05	1	0	S	1263979	Candidatus Endolissoclinum faulkneri	6.15368710470252e-05
586	2	L086_2	2887	2.87187805316536e-05	1	0	G	1612157	Pararhodospirillum	6.15368710470252e-05
586	2	L086_2	2888	2.87187805316536e-05	1	0	S	1084	Pararhodospirillum photometricum	6.15368710470252e-05
586	2	L086_2	2890	0.000430781707974803	15	1	F	433	Acetobacteraceae	0.000923053065705379
586	2	L086_2	2891	0.000114875122126614	4	0	G	364409	Granulibacter	0.000246147484188101
586	2	L086_2	2892	0.000114875122126614	4	4	S	364410	Granulibacter bethesdensis	0.000246147484188101
586	2	L086_2	2893	8.61563415949607e-05	3	3	G	434	Acetobacter	0.000184610613141076
586	2	L086_2	2894	8.61563415949607e-05	3	2	G	522	Acidiphilium	0.000184610613141076
586	2	L086_2	2895	2.87187805316536e-05	1	0	S	524	Acidiphilium cryptum	6.15368710470252e-05
586	2	L086_2	2897	5.74375610633071e-05	2	0	G	1434011	Komagataeibacter	0.00012307374209405
586	2	L086_2	2898	5.74375610633071e-05	2	2	S	265960	Komagataeibacter nataicola	0.00012307374209405
586	2	L086_2	2899	2.87187805316536e-05	1	1	G	441	Gluconobacter	6.15368710470252e-05
586	2	L086_2	2900	2.87187805316536e-05	1	0	G	89583	Gluconacetobacter	6.15368710470252e-05
586	2	L086_2	2901	2.87187805316536e-05	1	0	S	33996	Gluconacetobacter diazotrophicus	6.15368710470252e-05
586	2	L086_2	2903	0.000775407074354646	27	0	O	204455	Rhodobacterales	0.00166149551826968
586	2	L086_2	2904	0.000775407074354646	27	6	F	31989	Rhodobacteraceae	0.00166149551826968
586	2	L086_2	2905	0.000172312683189921	6	0	G	302485	Phaeobacter	0.000369221226282151
586	2	L086_2	2906	0.000172312683189921	6	6	S	60890	Phaeobacter gallaeciensis	0.000369221226282151
586	2	L086_2	2907	5.74375610633071e-05	2	0	G	1097466	Defluviimonas	0.00012307374209405
586	2	L086_2	2908	5.74375610633071e-05	2	2	S	1335048	Defluviimonas alba	0.00012307374209405
586	2	L086_2	2909	5.74375610633071e-05	2	0	G	478070	Labrenzia	0.00012307374209405
586	2	L086_2	2910	2.87187805316536e-05	1	1	S	187304	Labrenzia aggregata	6.15368710470252e-05
586	2	L086_2	2911	2.87187805316536e-05	1	1	S	1674922	Labrenzia sp. CP4	6.15368710470252e-05
586	2	L086_2	2912	5.74375610633071e-05	2	0	G	92944	Ketogulonicigenium	0.00012307374209405
586	2	L086_2	2913	5.74375610633071e-05	2	2	S	92947	Ketogulonicigenium robustum	0.00012307374209405
586	2	L086_2	2915	5.74375610633071e-05	2	2	S	2033435	Rhodobacteraceae bacterium QY30	0.00012307374209405
586	2	L086_2	2916	5.74375610633071e-05	2	0	G	53945	Octadecabacter	0.00012307374209405
586	2	L086_2	2917	5.74375610633071e-05	2	0	S	1217908	Octadecabacter antarcticus	0.00012307374209405
586	2	L086_2	2919	2.87187805316536e-05	1	0	G	258255	Pseudovibrio	6.15368710470252e-05
586	2	L086_2	2920	2.87187805316536e-05	1	1	S	911045	Pseudovibrio sp. FO-BEG1	6.15368710470252e-05
586	2	L086_2	2921	2.87187805316536e-05	1	0	G	367771	Marinovum	6.15368710470252e-05
586	2	L086_2	2922	2.87187805316536e-05	1	0	S	42444	Marinovum algicola	6.15368710470252e-05
586	2	L086_2	2924	2.87187805316536e-05	1	0	G	875170	Celeribacter	6.15368710470252e-05
586	2	L086_2	2925	2.87187805316536e-05	1	1	S	1411902	Celeribacter manganoxidans	6.15368710470252e-05
586	2	L086_2	2926	2.87187805316536e-05	1	0	G	152161	Stappia	6.15368710470252e-05
586	2	L086_2	2927	2.87187805316536e-05	1	1	S	1881061	Stappia sp. ES.058	6.15368710470252e-05
586	2	L086_2	2928	2.87187805316536e-05	1	0	G	1855413	Brevirhabdus	6.15368710470252e-05
586	2	L086_2	2929	2.87187805316536e-05	1	1	S	1267768	Brevirhabdus pacifica	6.15368710470252e-05
586	2	L086_2	2930	0.000574375610633071	20	1	O	204457	Sphingomonadales	0.0012307374209405
586	2	L086_2	2931	0.000344625366379843	12	4	F	41297	Sphingomonadaceae	0.000738442452564303
586	2	L086_2	2932	0.000172312683189921	6	0	G	13687	Sphingomonas	0.000369221226282151
586	2	L086_2	2933	5.74375610633071e-05	2	2	S	1549858	Sphingomonas taxi	0.00012307374209405
586	2	L086_2	2934	2.87187805316536e-05	1	1	S	160791	Sphingomonas wittichii	6.15368710470252e-05
586	2	L086_2	2935	2.87187805316536e-05	1	0	S	397260	Sphingomonas sanxanigenens	6.15368710470252e-05
586	2	L086_2	2937	2.87187805316536e-05	1	1	S	745310	Sphingomonas sp. MM-1	6.15368710470252e-05
586	2	L086_2	2938	2.87187805316536e-05	1	1	S	1961362	Sphingomonas sp. NIC1	6.15368710470252e-05
586	2	L086_2	2939	5.74375610633071e-05	2	0	G	165695	Sphingobium	0.00012307374209405
586	2	L086_2	2940	2.87187805316536e-05	1	1	S	13690	Sphingobium yanoikuyae	6.15368710470252e-05
586	2	L086_2	2941	2.87187805316536e-05	1	1	S	1332080	Sphingobium baderi	6.15368710470252e-05
586	2	L086_2	2942	0.000201031463721575	7	0	F	335929	Erythrobacteraceae	0.000430758097329177
586	2	L086_2	2943	8.61563415949607e-05	3	0	G	1041	Erythrobacter	0.000184610613141076
586	2	L086_2	2944	2.87187805316536e-05	1	1	S	1922225	Erythrobacter sp. Alg231-14	6.15368710470252e-05
586	2	L086_2	2945	2.87187805316536e-05	1	1	S	2011159	Erythrobacter sp. KY5	6.15368710470252e-05
586	2	L086_2	2946	2.87187805316536e-05	1	1	S	2182384	Erythrobacter sp. YH-07	6.15368710470252e-05
586	2	L086_2	2947	8.61563415949607e-05	3	0	G	361177	Altererythrobacter	0.000184610613141076
586	2	L086_2	2948	5.74375610633071e-05	2	2	S	476157	Altererythrobacter ishigakiensis	0.00012307374209405
586	2	L086_2	2949	2.87187805316536e-05	1	1	S	543877	Altererythrobacter marensis	6.15368710470252e-05
586	2	L086_2	2950	2.87187805316536e-05	1	0	G	1295327	Croceicoccus	6.15368710470252e-05
586	2	L086_2	2951	2.87187805316536e-05	1	1	S	1348774	Croceicoccus naphthovorans	6.15368710470252e-05
586	2	L086_2	2952	0.000229750244253228	8	0	O	766	Rickettsiales	0.000492294968376202
586	2	L086_2	2953	8.61563415949607e-05	3	0	F	775	Rickettsiaceae	0.000184610613141076
586	2	L086_2	2955	8.61563415949607e-05	3	1	G	780	Rickettsia	0.000184610613141076
586	2	L086_2	2958	2.87187805316536e-05	1	0	S	337479	Rickettsia endosymbiont of Bemisia tabaci	6.15368710470252e-05
586	2	L086_2	2960	8.61563415949607e-05	3	0	F	942	Anaplasmataceae	0.000184610613141076
586	2	L086_2	2962	8.61563415949607e-05	3	3	G	953	Wolbachia	0.000184610613141076
586	2	L086_2	2965	2.87187805316536e-05	1	1	S	1528098	Rickettsiales bacterium Ac37b	6.15368710470252e-05
586	2	L086_2	2966	2.87187805316536e-05	1	0	F	1328881	Candidatus Midichloriaceae	6.15368710470252e-05
586	2	L086_2	2967	2.87187805316536e-05	1	0	G	411566	Candidatus Midichloria	6.15368710470252e-05
586	2	L086_2	2968	2.87187805316536e-05	1	0	S	234827	Candidatus Midichloria mitochondrii	6.15368710470252e-05
586	2	L086_2	2971	8.61563415949607e-05	3	0	G	991903	Polymorphum	0.000184610613141076
586	2	L086_2	2972	8.61563415949607e-05	3	0	S	991904	Polymorphum gilvum	0.000184610613141076
586	2	L086_2	2974	5.74375610633071e-05	2	0	G	213485	Micavibrio	0.00012307374209405
586	2	L086_2	2975	5.74375610633071e-05	2	1	S	349221	Micavibrio aeruginosavorus	0.00012307374209405
586	2	L086_2	2977	2.87187805316536e-05	1	0	G	1632780	Phreatobacter	6.15368710470252e-05
586	2	L086_2	2978	2.87187805316536e-05	1	1	S	1868589	Phreatobacter cathodiphilus	6.15368710470252e-05
586	2	L086_2	2979	0.000172312683189921	6	0	O	204458	Caulobacterales	0.000369221226282151
586	2	L086_2	2980	0.000172312683189921	6	0	F	76892	Caulobacteraceae	0.000369221226282151
586	2	L086_2	2981	0.000114875122126614	4	0	G	75	Caulobacter	0.000246147484188101
586	2	L086_2	2982	8.61563415949607e-05	3	3	S	88688	Caulobacter segnis	0.000184610613141076
586	2	L086_2	2983	2.87187805316536e-05	1	1	S	366602	Caulobacter sp. K31	6.15368710470252e-05
586	2	L086_2	2984	5.74375610633071e-05	2	0	G	20	Phenylobacterium	0.00012307374209405
586	2	L086_2	2985	2.87187805316536e-05	1	0	S	284016	Phenylobacterium zucineum	6.15368710470252e-05
586	2	L086_2	2987	2.87187805316536e-05	1	1	S	2201350	Phenylobacterium sp. HYN0004	6.15368710470252e-05
586	2	L086_2	2988	2.87187805316536e-05	1	0	O	54526	Pelagibacterales	6.15368710470252e-05
586	2	L086_2	2989	2.87187805316536e-05	1	0	F	1655514	Pelagibacteraceae	6.15368710470252e-05
586	2	L086_2	2990	2.87187805316536e-05	1	0	G	198251	Candidatus Pelagibacter	6.15368710470252e-05
586	2	L086_2	2991	2.87187805316536e-05	1	0	S	198252	Candidatus Pelagibacter ubique	6.15368710470252e-05
586	2	L086_2	2993	5.74375610633071e-05	2	0	C	580370	Zetaproteobacteria	0.00012307374209405
586	2	L086_2	2994	5.74375610633071e-05	2	0	O	580371	Mariprofundales	0.00012307374209405
586	2	L086_2	2995	5.74375610633071e-05	2	0	F	580372	Mariprofundaceae	0.00012307374209405
586	2	L086_2	2996	5.74375610633071e-05	2	0	G	377315	Mariprofundus	0.00012307374209405
586	2	L086_2	2997	5.74375610633071e-05	2	2	S	1921086	Mariprofundus aestuarium	0.00012307374209405
586	2	L086_2	3000	3.7390990688797	130197	32	P	976	Bacteroidetes	8.01191599970955
586	2	L086_2	3001	3.73631334716813	130100	4	C	200643	Bacteroidia	8.00594692321799
586	2	L086_2	3002	3.736198472046	130096	602	O	171549	Bacteroidales	8.0057007757338
586	2	L086_2	3003	2.14078405717105	74543	1	F	171550	Rikenellaceae	4.5871429784584
586	2	L086_2	3004	2.14069790082946	74540	634	G	239759	Alistipes	4.58695836784526
586	2	L086_2	3005	2.10660870833838	73353	0	S	214856	Alistipes finegoldii	4.51391410191244
586	2	L086_2	3007	0.0158814856340044	553	0	S	328814	Alistipes shahii	0.034029889689005
586	2	L086_2	3009	5.74375610633071e-05	2	0	G	1611681	Mucinivorans	0.00012307374209405
586	2	L086_2	3010	5.74375610633071e-05	2	2	S	1433126	Mucinivorans hirudinis	0.00012307374209405
586	2	L086_2	3011	1.54748277016762	53884	0	F	1853231	Odoribacteraceae	3.31585275949791
586	2	L086_2	3012	1.54748277016762	53884	0	G	283168	Odoribacter	3.31585275949791
586	2	L086_2	3013	1.54748277016762	53884	53834	S	28118	Odoribacter splanchnicus	3.31585275949791
586	2	L086_2	3015	0.0268520597970961	935	0	F	815	Bacteroidaceae	0.0575369744289686
586	2	L086_2	3016	0.0268520597970961	935	39	G	816	Bacteroides	0.0575369744289686
586	2	L086_2	3017	0.010195167088737	355	316	S	817	Bacteroides fragilis	0.021845589221694
586	2	L086_2	3020	0.00626069415590047	218	20	S	821	Bacteroides vulgatus	0.0134150378882515
586	2	L086_2	3022	0.00413550439655811	144	0	S	357276	Bacteroides dorei	0.00886130943077163
586	2	L086_2	3024	0.00129234512392441	45	0	S	376805	Bacteroides salanitronis	0.00276915919711614
586	2	L086_2	3026	0.00089028219648126	31	7	S	818	Bacteroides thetaiotaomicron	0.00190764300245778
586	2	L086_2	3028	0.000861563415949607	30	30	S	28116	Bacteroides ovatus	0.00184610613141076
586	2	L086_2	3029	0.000660531952228032	23	0	S	290053	Bacteroides helcogenes	0.00141534803408158
586	2	L086_2	3031	0.000459500488506457	16	16	S	246787	Bacteroides cellulosilyticus	0.000984589936752404
586	2	L086_2	3032	0.000459500488506457	16	16	S	1796613	Bacteroides caecimuris	0.000984589936752404
586	2	L086_2	3033	0.000344625366379843	12	12	S	47678	Bacteroides caccae	0.000738442452564303
586	2	L086_2	3034	0.000172312683189921	6	0	S	151276	Bacteroides coprosuis	0.000369221226282151
586	2	L086_2	3036	0.00215390853987402	75	0	F	2005525	Tannerellaceae	0.00461526532852689
586	2	L086_2	3037	0.00195287707615244	68	17	G	375288	Parabacteroides	0.00418450723119772
586	2	L086_2	3038	0.00143593902658268	50	0	S	823	Parabacteroides distasonis	0.00307684355235126
586	2	L086_2	3040	2.87187805316536e-05	1	1	S	2025876	Parabacteroides sp. CT06	6.15368710470252e-05
586	2	L086_2	3041	0.000201031463721575	7	0	G	195950	Tannerella	0.000430758097329177
586	2	L086_2	3042	0.000143593902658268	5	0	S	28112	Tannerella forsythia	0.000307684355235126
586	2	L086_2	3045	5.74375610633071e-05	2	2	S	712710	Tannerella sp. oral taxon HOT-286	0.00012307374209405
586	2	L086_2	3046	0.000919000977012914	32	0	F	171552	Prevotellaceae	0.00196917987350481
586	2	L086_2	3047	0.000919000977012914	32	1	G	838	Prevotella	0.00196917987350481
586	2	L086_2	3048	0.000229750244253228	8	8	S	28131	Prevotella intermedia	0.000492294968376202
586	2	L086_2	3049	0.000229750244253228	8	0	S	52227	Prevotella dentalis	0.000492294968376202
586	2	L086_2	3051	0.000114875122126614	4	0	S	589437	Prevotella scopos	0.000246147484188101
586	2	L086_2	3053	8.61563415949607e-05	3	0	S	839	Prevotella ruminicola	0.000184610613141076
586	2	L086_2	3055	8.61563415949607e-05	3	3	S	28132	Prevotella melaninogenica	0.000184610613141076
586	2	L086_2	3056	8.61563415949607e-05	3	3	S	1177574	Prevotella jejuni	0.000184610613141076
586	2	L086_2	3057	5.74375610633071e-05	2	0	S	589436	Prevotella fusca	0.00012307374209405
586	2	L086_2	3059	0.00040206292744315	14	0	F	171551	Porphyromonadaceae	0.000861516194658353
586	2	L086_2	3060	0.00040206292744315	14	1	G	836	Porphyromonas	0.000861516194658353
586	2	L086_2	3061	0.000201031463721575	7	7	S	393921	Porphyromonas crevioricanis	0.000430758097329177
586	2	L086_2	3062	0.000172312683189921	6	4	S	837	Porphyromonas gingivalis	0.000369221226282151
586	2	L086_2	3064	0.000229750244253228	8	0	F	2005519	Barnesiellaceae	0.000492294968376202
586	2	L086_2	3065	0.000229750244253228	8	0	G	397864	Barnesiella	0.000492294968376202
586	2	L086_2	3066	0.000229750244253228	8	0	S	397865	Barnesiella viscericola	0.000492294968376202
586	2	L086_2	3068	5.74375610633071e-05	2	0	F	2005473	Muribaculaceae	0.00012307374209405
586	2	L086_2	3069	5.74375610633071e-05	2	0	G	1918540	Muribaculum	0.00012307374209405
586	2	L086_2	3070	5.74375610633071e-05	2	2	S	1796646	Muribaculum intestinale	0.00012307374209405
586	2	L086_2	3072	2.87187805316536e-05	1	0	G	511434	Candidatus Azobacteroides	6.15368710470252e-05
586	2	L086_2	3073	2.87187805316536e-05	1	1	S	511435	Candidatus Azobacteroides pseudotrichonymphae	6.15368710470252e-05
586	2	L086_2	3074	0.0011774700017978	41	0	C	117743	Flavobacteriia	0.00252301171292804
586	2	L086_2	3075	0.0011774700017978	41	0	O	200644	Flavobacteriales	0.00252301171292804
586	2	L086_2	3076	0.00109131366020283	38	5	F	49546	Flavobacteriaceae	0.00233840109978696
586	2	L086_2	3077	0.000344625366379843	12	0	G	28250	Ornithobacterium	0.000738442452564303
586	2	L086_2	3078	0.000344625366379843	12	0	S	28251	Ornithobacterium rhinotracheale	0.000738442452564303
586	2	L086_2	3080	0.000143593902658268	5	4	G	1016	Capnocytophaga	0.000307684355235126
586	2	L086_2	3081	2.87187805316536e-05	1	1	S	1017	Capnocytophaga gingivalis	6.15368710470252e-05
586	2	L086_2	3082	5.74375610633071e-05	2	0	G	292691	Gramella	0.00012307374209405
586	2	L086_2	3083	2.87187805316536e-05	1	1	S	1250231	Gramella sp. MAR_2010_102	6.15368710470252e-05
586	2	L086_2	3084	2.87187805316536e-05	1	0	S	1486245	Gramella flava	6.15368710470252e-05
586	2	L086_2	3086	5.74375610633071e-05	2	0	G	237	Flavobacterium	0.00012307374209405
586	2	L086_2	3087	5.74375610633071e-05	2	2	S	2172098	Flavobacterium sp. HYN0049	0.00012307374209405
586	2	L086_2	3088	5.74375610633071e-05	2	0	G	52959	Polaribacter	0.00012307374209405
586	2	L086_2	3089	2.87187805316536e-05	1	1	S	754397	Polaribacter sp. SA4-10	6.15368710470252e-05
586	2	L086_2	3090	2.87187805316536e-05	1	1	S	1774273	Polaribacter vadi	6.15368710470252e-05
586	2	L086_2	3091	5.74375610633071e-05	2	0	G	59732	Chryseobacterium	0.00012307374209405
586	2	L086_2	3092	2.87187805316536e-05	1	1	S	253	Chryseobacterium indologenes	6.15368710470252e-05
586	2	L086_2	3093	2.87187805316536e-05	1	1	S	2015076	Chryseobacterium sp. T16E-39	6.15368710470252e-05
586	2	L086_2	3094	2.87187805316536e-05	1	0	G	1013	Weeksella	6.15368710470252e-05
586	2	L086_2	3095	2.87187805316536e-05	1	0	S	1014	Weeksella virosa	6.15368710470252e-05
586	2	L086_2	3097	2.87187805316536e-05	1	0	G	291183	Lacinutrix	6.15368710470252e-05
586	2	L086_2	3098	2.87187805316536e-05	1	1	S	2057808	Lacinutrix sp. Bg11-31	6.15368710470252e-05
586	2	L086_2	3099	2.87187805316536e-05	1	0	G	308865	Elizabethkingia	6.15368710470252e-05
586	2	L086_2	3100	2.87187805316536e-05	1	1	S	1756150	Elizabethkingia ursingii	6.15368710470252e-05
586	2	L086_2	3101	2.87187805316536e-05	1	1	G	326319	Dokdonia	6.15368710470252e-05
586	2	L086_2	3102	2.87187805316536e-05	1	0	G	252356	Maribacter	6.15368710470252e-05
586	2	L086_2	3103	2.87187805316536e-05	1	1	S	1644130	Maribacter sp. 1_2014MBL_MicDiv	6.15368710470252e-05
586	2	L086_2	3104	2.87187805316536e-05	1	0	G	244698	Gillisia	6.15368710470252e-05
586	2	L086_2	3105	2.87187805316536e-05	1	1	S	1336796	Gillisia sp. Hel1_33_143	6.15368710470252e-05
586	2	L086_2	3106	2.87187805316536e-05	1	0	G	104267	Tenacibaculum	6.15368710470252e-05
586	2	L086_2	3107	2.87187805316536e-05	1	1	S	584609	Tenacibaculum jejuense	6.15368710470252e-05
586	2	L086_2	3108	2.87187805316536e-05	1	0	G	104264	Cellulophaga	6.15368710470252e-05
586	2	L086_2	3109	2.87187805316536e-05	1	1	S	76594	Cellulophaga baltica	6.15368710470252e-05
586	2	L086_2	3110	5.74375610633071e-05	2	0	F	39782	Blattabacteriaceae	0.00012307374209405
586	2	L086_2	3111	5.74375610633071e-05	2	0	G	34098	Blattabacterium	0.00012307374209405
586	2	L086_2	3112	5.74375610633071e-05	2	2	S	298656	Blattabacterium sp. (Cryptocercus kyebangensis)	0.00012307374209405
586	2	L086_2	3113	2.87187805316536e-05	1	0	F	1853230	Crocinitomicaceae	6.15368710470252e-05
586	2	L086_2	3114	2.87187805316536e-05	1	0	G	332102	Fluviicola	6.15368710470252e-05
586	2	L086_2	3115	2.87187805316536e-05	1	0	S	191579	Fluviicola taffensis	6.15368710470252e-05
586	2	L086_2	3117	0.000574375610633071	20	0	C	768503	Cytophagia	0.0012307374209405
586	2	L086_2	3118	0.000574375610633071	20	0	O	768507	Cytophagales	0.0012307374209405
586	2	L086_2	3119	0.000258469024784882	9	0	F	1853232	Hymenobacteraceae	0.000553831839423227
586	2	L086_2	3120	0.000201031463721575	7	0	G	89966	Hymenobacter	0.000430758097329177
586	2	L086_2	3121	8.61563415949607e-05	3	3	S	1484116	Hymenobacter sp. PAMC 26554	0.000184610613141076
586	2	L086_2	3122	5.74375610633071e-05	2	0	S	1446467	Hymenobacter swuensis	0.00012307374209405
586	2	L086_2	3124	2.87187805316536e-05	1	1	S	1385664	Hymenobacter sp. DG25B	6.15368710470252e-05
586	2	L086_2	3125	2.87187805316536e-05	1	1	S	1850093	Hymenobacter nivis	6.15368710470252e-05
586	2	L086_2	3126	2.87187805316536e-05	1	1	G	323449	Pontibacter	6.15368710470252e-05
586	2	L086_2	3127	2.87187805316536e-05	1	0	G	1379908	Rufibacter	6.15368710470252e-05
586	2	L086_2	3128	2.87187805316536e-05	1	1	S	1379909	Rufibacter sp. DG15C	6.15368710470252e-05
586	2	L086_2	3129	0.000201031463721575	7	0	F	89373	Cytophagaceae	0.000430758097329177
586	2	L086_2	3130	8.61563415949607e-05	3	0	G	1664383	Pseudarcicella	0.000184610613141076
586	2	L086_2	3131	8.61563415949607e-05	3	3	S	2183547	Pseudarcicella sp. HME7025	0.000184610613141076
586	2	L086_2	3132	2.87187805316536e-05	1	0	G	107	Spirosoma	6.15368710470252e-05
586	2	L086_2	3133	2.87187805316536e-05	1	1	S	1178516	Spirosoma montaniterrae	6.15368710470252e-05
586	2	L086_2	3134	2.87187805316536e-05	1	0	G	978	Cytophaga	6.15368710470252e-05
586	2	L086_2	3135	2.87187805316536e-05	1	0	S	985	Cytophaga hutchinsonii	6.15368710470252e-05
586	2	L086_2	3137	2.87187805316536e-05	1	0	G	120831	Dyadobacter	6.15368710470252e-05
586	2	L086_2	3138	2.87187805316536e-05	1	0	S	94254	Dyadobacter fermentans	6.15368710470252e-05
586	2	L086_2	3140	2.87187805316536e-05	1	0	G	319458	Leadbetterella	6.15368710470252e-05
586	2	L086_2	3141	2.87187805316536e-05	1	0	S	316068	Leadbetterella byssophila	6.15368710470252e-05
586	2	L086_2	3143	0.000114875122126614	4	0	F	563798	Cyclobacteriaceae	0.000246147484188101
586	2	L086_2	3144	0.000114875122126614	4	0	G	280472	Aquiflexum	0.000246147484188101
586	2	L086_2	3145	0.000114875122126614	4	0	S	280473	Aquiflexum balticum	0.000246147484188101
586	2	L086_2	3147	5.74375610633071e-05	2	0	C	1853228	Chitinophagia	0.00012307374209405
586	2	L086_2	3148	5.74375610633071e-05	2	0	O	1853229	Chitinophagales	0.00012307374209405
586	2	L086_2	3149	5.74375610633071e-05	2	1	F	563835	Chitinophagaceae	0.00012307374209405
586	2	L086_2	3150	2.87187805316536e-05	1	0	G	79328	Chitinophaga	6.15368710470252e-05
586	2	L086_2	3151	2.87187805316536e-05	1	1	S	2033437	Chitinophaga sp. MD30	6.15368710470252e-05
586	2	L086_2	3152	2.87187805316536e-05	1	0	C	117747	Sphingobacteriia	6.15368710470252e-05
586	2	L086_2	3153	2.87187805316536e-05	1	0	O	200666	Sphingobacteriales	6.15368710470252e-05
586	2	L086_2	3154	2.87187805316536e-05	1	0	F	84566	Sphingobacteriaceae	6.15368710470252e-05
586	2	L086_2	3155	2.87187805316536e-05	1	0	G	84567	Pedobacter	6.15368710470252e-05
586	2	L086_2	3156	2.87187805316536e-05	1	1	S	188932	Pedobacter cryoconitis	6.15368710470252e-05
586	2	L086_2	3159	2.87187805316536e-05	1	1	S	1457365	Bacteroidetes bacterium Omega	6.15368710470252e-05
586	2	L086_2	3160	0.000143593902658268	5	0	P	1090	Chlorobi	0.000307684355235126
586	2	L086_2	3161	0.000143593902658268	5	0	C	191410	Chlorobia	0.000307684355235126
586	2	L086_2	3162	0.000143593902658268	5	0	O	191411	Chlorobiales	0.000307684355235126
586	2	L086_2	3163	0.000143593902658268	5	0	F	191412	Chlorobiaceae	0.000307684355235126
586	2	L086_2	3164	0.000143593902658268	5	0	G	256319	Chlorobaculum	0.000307684355235126
586	2	L086_2	3165	0.000143593902658268	5	0	S	274539	Chlorobaculum parvum	0.000307684355235126
586	2	L086_2	3167	5.74375610633071e-05	2	0	P	1134404	Ignavibacteriae	0.00012307374209405
586	2	L086_2	3168	5.74375610633071e-05	2	0	C	795747	Ignavibacteria	0.00012307374209405
586	2	L086_2	3169	5.74375610633071e-05	2	0	O	795748	Ignavibacteriales	0.00012307374209405
586	2	L086_2	3170	5.74375610633071e-05	2	0	F	795749	Ignavibacteriaceae	0.00012307374209405
586	2	L086_2	3171	5.74375610633071e-05	2	0	G	795750	Ignavibacterium	0.00012307374209405
586	2	L086_2	3172	5.74375610633071e-05	2	0	S	591197	Ignavibacterium album	0.00012307374209405
586	2	L086_2	3174	8.61563415949607e-05	3	0	P	142182	Gemmatimonadetes	0.000184610613141076
586	2	L086_2	3175	8.61563415949607e-05	3	0	C	219685	Gemmatimonadetes	0.000184610613141076
586	2	L086_2	3176	8.61563415949607e-05	3	0	O	219686	Gemmatimonadales	0.000184610613141076
586	2	L086_2	3177	8.61563415949607e-05	3	0	F	219687	Gemmatimonadaceae	0.000184610613141076
586	2	L086_2	3178	8.61563415949607e-05	3	0	G	173479	Gemmatimonas	0.000184610613141076
586	2	L086_2	3179	8.61563415949607e-05	3	3	S	1379270	Gemmatimonas phototrophica	0.000184610613141076
586	2	L086_2	3180	2.87187805316536e-05	1	0	P	65842	Fibrobacteres	6.15368710470252e-05
586	2	L086_2	3181	2.87187805316536e-05	1	0	C	204430	Fibrobacteria	6.15368710470252e-05
586	2	L086_2	3182	2.87187805316536e-05	1	0	O	218872	Fibrobacterales	6.15368710470252e-05
586	2	L086_2	3183	2.87187805316536e-05	1	0	F	204431	Fibrobacteraceae	6.15368710470252e-05
586	2	L086_2	3184	2.87187805316536e-05	1	0	G	832	Fibrobacter	6.15368710470252e-05
586	2	L086_2	3185	2.87187805316536e-05	1	0	S	833	Fibrobacter succinogenes	6.15368710470252e-05
586	2	L086_2	3188	2.87187805316536e-05	1	0	P	456828	Candidatus Cloacimonetes	6.15368710470252e-05
586	2	L086_2	3189	2.87187805316536e-05	1	0	G	456826	Candidatus Cloacimonas	6.15368710470252e-05
586	2	L086_2	3190	2.87187805316536e-05	1	0	S	456827	Candidatus Cloacimonas acidaminovorans	6.15368710470252e-05
586	2	L086_2	3192	0.00982182294182551	342	0	P	32066	Fusobacteria	0.0210456098980826
586	2	L086_2	3193	0.00982182294182551	342	0	C	203490	Fusobacteriia	0.0210456098980826
586	2	L086_2	3194	0.00982182294182551	342	10	O	203491	Fusobacteriales	0.0210456098980826
586	2	L086_2	3195	0.00789766464620473	275	5	F	203492	Fusobacteriaceae	0.0169226395379319
586	2	L086_2	3196	0.0076679144019515	267	9	G	848	Fusobacterium	0.0164303445695557
586	2	L086_2	3197	0.00663403830281197	231	16	S	851	Fusobacterium nucleatum	0.0142150172118628
586	2	L086_2	3208	0.000315906585848189	11	11	S	860	Fusobacterium periodonticum	0.000676905581517278
586	2	L086_2	3209	0.000201031463721575	7	0	S	859	Fusobacterium necrophorum	0.000430758097329177
586	2	L086_2	3211	8.61563415949607e-05	3	0	S	849	Fusobacterium gonidiaformans	0.000184610613141076
586	2	L086_2	3213	5.74375610633071e-05	2	0	S	850	Fusobacterium mortiferum	0.00012307374209405
586	2	L086_2	3215	5.74375610633071e-05	2	2	S	671211	Fusobacterium sp. oral taxon 203	0.00012307374209405
586	2	L086_2	3216	2.87187805316536e-05	1	1	S	856	Fusobacterium varium	6.15368710470252e-05
586	2	L086_2	3217	2.87187805316536e-05	1	0	S	1583098	Fusobacterium hwasookii	6.15368710470252e-05
586	2	L086_2	3219	8.61563415949607e-05	3	0	G	167639	Ilyobacter	0.000184610613141076
586	2	L086_2	3220	8.61563415949607e-05	3	0	S	167642	Ilyobacter polytropus	0.000184610613141076
586	2	L086_2	3222	0.00163697049030425	57	0	F	1129771	Leptotrichiaceae	0.00350760164968044
586	2	L086_2	3223	0.0016082517097726	56	0	G	32067	Leptotrichia	0.00344606477863341
586	2	L086_2	3224	0.00157953292924095	55	55	S	712357	Leptotrichia sp. oral taxon 212	0.00338452790758639
586	2	L086_2	3225	2.87187805316536e-05	1	1	S	712368	Leptotrichia sp. oral taxon 498	6.15368710470252e-05
586	2	L086_2	3226	2.87187805316536e-05	1	0	G	32068	Sebaldella	6.15368710470252e-05
586	2	L086_2	3227	2.87187805316536e-05	1	0	S	826	Sebaldella termitidis	6.15368710470252e-05
586	2	L086_2	3229	0.000631813171696378	22	0	P	203691	Spirochaetes	0.00135381116303456
586	2	L086_2	3230	0.000631813171696378	22	0	C	203692	Spirochaetia	0.00135381116303456
586	2	L086_2	3231	0.000603094391164725	21	0	O	136	Spirochaetales	0.00129227429198753
586	2	L086_2	3232	0.000603094391164725	21	1	F	137	Spirochaetaceae	0.00129227429198753
586	2	L086_2	3233	0.00048821926903811	17	1	G	157	Treponema	0.00104612680779943
586	2	L086_2	3234	0.000201031463721575	7	0	S	160	Treponema pallidum	0.000430758097329177
586	2	L086_2	3236	0.000201031463721575	7	0	S	167	Treponema succinifaciens	0.000430758097329177
586	2	L086_2	3238	2.87187805316536e-05	1	1	S	158	Treponema denticola	6.15368710470252e-05
586	2	L086_2	3239	2.87187805316536e-05	1	1	S	1539298	Treponema sp. OMZ 838	6.15368710470252e-05
586	2	L086_2	3240	5.74375610633071e-05	2	0	G	146	Spirochaeta	0.00012307374209405
586	2	L086_2	3241	2.87187805316536e-05	1	0	S	154	Spirochaeta thermophila	6.15368710470252e-05
586	2	L086_2	3243	2.87187805316536e-05	1	0	S	46355	Spirochaeta africana	6.15368710470252e-05
586	2	L086_2	3245	2.87187805316536e-05	1	0	G	1616789	Salinispira	6.15368710470252e-05
586	2	L086_2	3246	2.87187805316536e-05	1	1	S	1307761	Salinispira pacifica	6.15368710470252e-05
586	2	L086_2	3248	2.87187805316536e-05	1	0	F	170	Leptospiraceae	6.15368710470252e-05
586	2	L086_2	3249	2.87187805316536e-05	1	0	G	171	Leptospira	6.15368710470252e-05
586	2	L086_2	3250	2.87187805316536e-05	1	1	S	28183	Leptospira santarosai	6.15368710470252e-05
586	2	L086_2	3252	0.000258469024784882	9	0	P	74201	Verrucomicrobia	0.000553831839423227
586	2	L086_2	3253	0.000114875122126614	4	0	C	203494	Verrucomicrobiae	0.000246147484188101
586	2	L086_2	3254	0.000114875122126614	4	0	O	48461	Verrucomicrobiales	0.000246147484188101
586	2	L086_2	3255	0.000114875122126614	4	0	F	1647988	Akkermansiaceae	0.000246147484188101
586	2	L086_2	3256	0.000114875122126614	4	0	G	239934	Akkermansia	0.000246147484188101
586	2	L086_2	3257	0.000114875122126614	4	4	S	239935	Akkermansia muciniphila	0.000246147484188101
586	2	L086_2	3258	0.000114875122126614	4	0	C	414999	Opitutae	0.000246147484188101
586	2	L086_2	3259	5.74375610633071e-05	2	0	O	415000	Opitutales	0.00012307374209405
586	2	L086_2	3260	5.74375610633071e-05	2	0	F	134623	Opitutaceae	0.00012307374209405
586	2	L086_2	3261	2.87187805316536e-05	1	0	G	178440	Opitutus	6.15368710470252e-05
586	2	L086_2	3262	2.87187805316536e-05	1	1	S	1882749	Opitutus sp. GAS368	6.15368710470252e-05
586	2	L086_2	3263	2.87187805316536e-05	1	0	G	2028344	Ereboglobus	6.15368710470252e-05
586	2	L086_2	3264	2.87187805316536e-05	1	1	S	1796921	Ereboglobus luteus	6.15368710470252e-05
586	2	L086_2	3265	5.74375610633071e-05	2	0	O	415001	Puniceicoccales	0.00012307374209405
586	2	L086_2	3266	5.74375610633071e-05	2	0	F	415002	Puniceicoccaceae	0.00012307374209405
586	2	L086_2	3267	5.74375610633071e-05	2	0	G	442430	Coraliomargarita	0.00012307374209405
586	2	L086_2	3268	5.74375610633071e-05	2	0	S	395922	Coraliomargarita akajimensis	0.00012307374209405
586	2	L086_2	3272	2.87187805316536e-05	1	1	S	1637999	Verrucomicrobia bacterium IMCC26134	6.15368710470252e-05
586	2	L086_2	3273	0.000201031463721575	7	0	P	203682	Planctomycetes	0.000430758097329177
586	2	L086_2	3274	0.000172312683189921	6	0	C	203683	Planctomycetia	0.000369221226282151
586	2	L086_2	3275	0.000172312683189921	6	0	O	112	Planctomycetales	0.000369221226282151
586	2	L086_2	3276	0.000114875122126614	4	0	F	1763524	Isosphaeraceae	0.000246147484188101
586	2	L086_2	3277	5.74375610633071e-05	2	0	G	127	Isosphaera	0.00012307374209405
586	2	L086_2	3278	5.74375610633071e-05	2	0	S	128	Isosphaera pallida	0.00012307374209405
586	2	L086_2	3280	2.87187805316536e-05	1	0	G	466152	Singulisphaera	6.15368710470252e-05
586	2	L086_2	3281	2.87187805316536e-05	1	0	S	466153	Singulisphaera acidiphila	6.15368710470252e-05
586	2	L086_2	3283	2.87187805316536e-05	1	0	G	1763521	Paludisphaera	6.15368710470252e-05
586	2	L086_2	3284	2.87187805316536e-05	1	1	S	1387353	Paludisphaera borealis	6.15368710470252e-05
586	2	L086_2	3285	2.87187805316536e-05	1	0	F	126	Planctomycetaceae	6.15368710470252e-05
586	2	L086_2	3286	2.87187805316536e-05	1	0	G	118	Planctomyces	6.15368710470252e-05
586	2	L086_2	3287	2.87187805316536e-05	1	1	S	1636152	Planctomyces sp. SH-PL62	6.15368710470252e-05
586	2	L086_2	3288	2.87187805316536e-05	1	0	F	1914233	Gemmataceae	6.15368710470252e-05
586	2	L086_2	3289	2.87187805316536e-05	1	0	G	113	Gemmata	6.15368710470252e-05
586	2	L086_2	3290	2.87187805316536e-05	1	1	S	1630693	Gemmata sp. SH-PL17	6.15368710470252e-05
586	2	L086_2	3291	2.87187805316536e-05	1	0	C	666505	Phycisphaerae	6.15368710470252e-05
586	2	L086_2	3293	2.87187805316536e-05	1	1	S	1941349	Phycisphaerae bacterium ST-PulAB-D4	6.15368710470252e-05
586	2	L086_2	3294	5.74375610633071e-05	2	0	P	204428	Chlamydiae	0.00012307374209405
586	2	L086_2	3295	5.74375610633071e-05	2	0	C	204429	Chlamydiia	0.00012307374209405
586	2	L086_2	3296	5.74375610633071e-05	2	0	O	51291	Chlamydiales	0.00012307374209405
586	2	L086_2	3297	5.74375610633071e-05	2	0	F	809	Chlamydiaceae	0.00012307374209405
586	2	L086_2	3299	5.74375610633071e-05	2	0	G	810	Chlamydia	0.00012307374209405
586	2	L086_2	3300	2.87187805316536e-05	1	0	S	83557	Chlamydia caviae	6.15368710470252e-05
586	2	L086_2	3302	2.87187805316536e-05	1	1	S	85991	Chlamydia pecorum	6.15368710470252e-05
586	2	L086_2	3303	0.000143593902658268	5	0	P	57723	Acidobacteria	0.000307684355235126
586	2	L086_2	3304	5.74375610633071e-05	2	0	C	204432	Acidobacteriia	0.00012307374209405
586	2	L086_2	3305	5.74375610633071e-05	2	0	O	204433	Acidobacteriales	0.00012307374209405
586	2	L086_2	3306	5.74375610633071e-05	2	0	F	204434	Acidobacteriaceae	0.00012307374209405
586	2	L086_2	3307	5.74375610633071e-05	2	2	G	392733	Terriglobus	0.00012307374209405
586	2	L086_2	3309	5.74375610633071e-05	2	0	C	1813735	Acidobacteria subdivision 6	0.00012307374209405
586	2	L086_2	3310	5.74375610633071e-05	2	0	F	2211325	Vicinamibacteraceae	0.00012307374209405
586	2	L086_2	3311	5.74375610633071e-05	2	0	G	2004797	Luteitalea	0.00012307374209405
586	2	L086_2	3312	5.74375610633071e-05	2	2	S	1855912	Luteitalea pratensis	0.00012307374209405
586	2	L086_2	3313	2.87187805316536e-05	1	0	C	332159	Solibacteres	6.15368710470252e-05
586	2	L086_2	3314	2.87187805316536e-05	1	0	O	332160	Solibacterales	6.15368710470252e-05
586	2	L086_2	3315	2.87187805316536e-05	1	0	F	332161	Solibacteraceae	6.15368710470252e-05
586	2	L086_2	3316	2.87187805316536e-05	1	0	G	332162	Candidatus Solibacter	6.15368710470252e-05
586	2	L086_2	3317	2.87187805316536e-05	1	0	S	332163	Candidatus Solibacter usitatus	6.15368710470252e-05
586	2	L086_2	3319	0.000114875122126614	4	0	P	508458	Synergistetes	0.000246147484188101
586	2	L086_2	3320	0.000114875122126614	4	0	C	649775	Synergistia	0.000246147484188101
586	2	L086_2	3321	0.000114875122126614	4	0	O	649776	Synergistales	0.000246147484188101
586	2	L086_2	3322	0.000114875122126614	4	2	F	649777	Synergistaceae	0.000246147484188101
586	2	L086_2	3323	5.74375610633071e-05	2	0	G	508459	Cloacibacillus	0.00012307374209405
586	2	L086_2	3324	5.74375610633071e-05	2	2	S	1197717	Cloacibacillus porcorum	0.00012307374209405
586	2	L086_2	3327	2.87187805316536e-05	1	0	P	95818	Candidatus Saccharibacteria	6.15368710470252e-05
586	2	L086_2	3328	2.87187805316536e-05	1	1	S	1476577	Candidatus Saccharibacteria oral taxon TM7x	6.15368710470252e-05
586	2	L086_2	3329	2.87187805316536e-05	1	0	P	1930617	Calditrichaeota	6.15368710470252e-05
586	2	L086_2	3330	2.87187805316536e-05	1	0	C	1962850	Calditrichae	6.15368710470252e-05
586	2	L086_2	3331	2.87187805316536e-05	1	0	O	1962852	Calditrichales	6.15368710470252e-05
586	2	L086_2	3332	2.87187805316536e-05	1	0	F	1962854	Calditrichaceae	6.15368710470252e-05
586	2	L086_2	3333	2.87187805316536e-05	1	0	G	187144	Caldithrix	6.15368710470252e-05
586	2	L086_2	3334	2.87187805316536e-05	1	0	S	187145	Caldithrix abyssi	6.15368710470252e-05
586	2	L086_2	3336	2.87187805316536e-05	1	0	P	200783	Aquificae	6.15368710470252e-05
586	2	L086_2	3337	2.87187805316536e-05	1	0	C	187857	Aquificae	6.15368710470252e-05
586	2	L086_2	3338	2.87187805316536e-05	1	0	O	1485951	Desulfurobacteriales	6.15368710470252e-05
586	2	L086_2	3339	2.87187805316536e-05	1	0	F	558314	Desulfurobacteriaceae	6.15368710470252e-05
586	2	L086_2	3340	2.87187805316536e-05	1	0	G	64159	Desulfurobacterium	6.15368710470252e-05
586	2	L086_2	3341	2.87187805316536e-05	1	0	S	64160	Desulfurobacterium thermolithotrophum	6.15368710470252e-05
586	2	L086_2	3343	2.87187805316536e-05	1	0	P	40117	Nitrospirae	6.15368710470252e-05
586	2	L086_2	3344	2.87187805316536e-05	1	0	C	203693	Nitrospira	6.15368710470252e-05
586	2	L086_2	3345	2.87187805316536e-05	1	0	O	189778	Nitrospirales	6.15368710470252e-05
586	2	L086_2	3346	2.87187805316536e-05	1	0	F	189779	Nitrospiraceae	6.15368710470252e-05
586	2	L086_2	3347	2.87187805316536e-05	1	0	G	28261	Thermodesulfovibrio	6.15368710470252e-05
586	2	L086_2	3348	2.87187805316536e-05	1	0	S	28262	Thermodesulfovibrio yellowstonii	6.15368710470252e-05
586	2	L086_2	3350	0.000287187805316536	10	0	D	2157	Archaea	0.000615368710470252
586	2	L086_2	3351	0.000258469024784882	9	1	P	28890	Euryarchaeota	0.000553831839423227
586	2	L086_2	3353	8.61563415949607e-05	3	0	C	183963	Halobacteria	0.000184610613141076
586	2	L086_2	3354	8.61563415949607e-05	3	0	O	1644060	Natrialbales	0.000184610613141076
586	2	L086_2	3355	8.61563415949607e-05	3	0	F	1644061	Natrialbaceae	0.000184610613141076
586	2	L086_2	3356	5.74375610633071e-05	2	0	G	29287	Natronococcus	0.00012307374209405
586	2	L086_2	3357	5.74375610633071e-05	2	0	S	29288	Natronococcus occultus	0.00012307374209405
586	2	L086_2	3359	2.87187805316536e-05	1	0	G	121871	Haloterrigena	6.15368710470252e-05
586	2	L086_2	3360	2.87187805316536e-05	1	1	S	588898	Haloterrigena daqingensis	6.15368710470252e-05
586	2	L086_2	3361	8.61563415949607e-05	3	0	C	224756	Methanomicrobia	0.000184610613141076
586	2	L086_2	3362	8.61563415949607e-05	3	0	O	94695	Methanosarcinales	0.000184610613141076
586	2	L086_2	3363	8.61563415949607e-05	3	0	F	2206	Methanosarcinaceae	0.000184610613141076
586	2	L086_2	3364	8.61563415949607e-05	3	2	G	2207	Methanosarcina	0.000184610613141076
586	2	L086_2	3365	2.87187805316536e-05	1	0	S	2215	Methanosarcina vacuolata	6.15368710470252e-05
586	2	L086_2	3368	2.87187805316536e-05	1	0	C	183925	Methanobacteria	6.15368710470252e-05
586	2	L086_2	3369	2.87187805316536e-05	1	0	O	2158	Methanobacteriales	6.15368710470252e-05
586	2	L086_2	3370	2.87187805316536e-05	1	0	F	2159	Methanobacteriaceae	6.15368710470252e-05
586	2	L086_2	3371	2.87187805316536e-05	1	0	G	2172	Methanobrevibacter	6.15368710470252e-05
586	2	L086_2	3372	2.87187805316536e-05	1	1	S	224719	Methanobrevibacter sp. AbM4	6.15368710470252e-05
586	2	L086_2	3374	2.87187805316536e-05	1	0	C	183967	Thermoplasmata	6.15368710470252e-05
586	2	L086_2	3375	2.87187805316536e-05	1	0	O	2301	Thermoplasmatales	6.15368710470252e-05
586	2	L086_2	3376	2.87187805316536e-05	1	0	F	1747776	Cuniculiplasmataceae	6.15368710470252e-05
586	2	L086_2	3377	2.87187805316536e-05	1	0	G	1747777	Cuniculiplasma	6.15368710470252e-05
586	2	L086_2	3378	2.87187805316536e-05	1	1	S	1673428	Cuniculiplasma divulgatum	6.15368710470252e-05
586	2	L086_2	3380	2.87187805316536e-05	1	0	P	28889	Crenarchaeota	6.15368710470252e-05
586	2	L086_2	3381	2.87187805316536e-05	1	0	C	183924	Thermoprotei	6.15368710470252e-05
586	2	L086_2	3382	2.87187805316536e-05	1	0	O	114380	Desulfurococcales	6.15368710470252e-05
586	2	L086_2	3383	2.87187805316536e-05	1	0	F	2307	Pyrodictiaceae	6.15368710470252e-05
586	2	L086_2	3384	2.87187805316536e-05	1	0	G	54247	Hyperthermus	6.15368710470252e-05
586	2	L086_2	3385	2.87187805316536e-05	1	0	S	54248	Hyperthermus butylicus	6.15368710470252e-05
586	2	L086_2	3387	0.000143593902658268	5	0	D	2759	Eukaryota	0.000307684355235126
586	2	L086_2	3389	0.000143593902658268	5	0	K	33208	Metazoa	0.000307684355235126
586	2	L086_2	3393	0.000143593902658268	5	0	P	7711	Chordata	0.000307684355235126
586	2	L086_2	3403	0.000143593902658268	5	0	C	40674	Mammalia	0.000307684355235126
586	2	L086_2	3408	0.000143593902658268	5	0	O	9443	Primates	0.000307684355235126
586	2	L086_2	3413	0.000143593902658268	5	0	F	9604	Hominidae	0.000307684355235126
586	2	L086_2	3415	0.000143593902658268	5	0	G	9605	Homo	0.000307684355235126
586	2	L086_2	3416	0.000143593902658268	5	5	S	9606	Homo sapiens	0.000307684355235126
586	2	L086_2	3417	0.00298675317529197	104	0	D	10239	Viruses	0.00639983458889063
586	2	L086_2	3419	0.00287187805316536	100	0	O	28883	Caudovirales	0.00615368710470252
586	2	L086_2	3420	0.00232622122306394	81	12	F	10699	Siphoviridae	0.00498448655480904
586	2	L086_2	3421	0.000689250732759685	24	0	G	2169654	Hk97virus	0.00147688490512861
586	2	L086_2	3423	0.000172312683189921	6	6	S	1147154	Enterobacteria phage mEpX2	0.000369221226282151
586	2	L086_2	3424	2.87187805316536e-05	1	1	S	1147147	Enterobacteria phage HK633	6.15368710470252e-05
586	2	L086_2	3426	0.000201031463721575	7	7	S	354260	Lactococcus phage P335 sensu lato	0.000430758097329177
586	2	L086_2	3427	5.74375610633071e-05	2	2	S	496874	Lactobacillus phage Lrm1	0.00012307374209405
586	2	L086_2	3428	5.74375610633071e-05	2	2	S	43685	Lactococcus phage r1t	0.00012307374209405
586	2	L086_2	3429	2.87187805316536e-05	1	1	S	537874	Streptococcus phage PH15	6.15368710470252e-05
586	2	L086_2	3430	2.87187805316536e-05	1	1	S	644007	Streptococcus phage PH10	6.15368710470252e-05
586	2	L086_2	3431	2.87187805316536e-05	1	1	S	1814957	Streptococcus virus 9871	6.15368710470252e-05
586	2	L086_2	3432	2.87187805316536e-05	1	1	S	1747326	Enterococcus phage vB_EfaS_IME197	6.15368710470252e-05
586	2	L086_2	3433	2.87187805316536e-05	1	1	S	52979	Lactobacillus phage phig1e	6.15368710470252e-05
586	2	L086_2	3434	0.000516938049569764	18	2	G	1623305	Sk1virus	0.00110766367884645
586	2	L086_2	3436	5.74375610633071e-05	2	2	S	1262536	Lactococcus phage jm3	0.00012307374209405
586	2	L086_2	3437	5.74375610633071e-05	2	2	S	1262537	Lactococcus phage P680	0.00012307374209405
586	2	L086_2	3438	2.87187805316536e-05	1	1	S	1262533	Lactococcus phage 340	6.15368710470252e-05
586	2	L086_2	3439	2.87187805316536e-05	1	1	S	1262535	Lactococcus phage jm2	6.15368710470252e-05
586	2	L086_2	3440	2.87187805316536e-05	1	1	S	1262538	Lactococcus phage phi7	6.15368710470252e-05
586	2	L086_2	3441	5.74375610633071e-05	2	2	S	213769	Lactococcus virus 712	0.00012307374209405
586	2	L086_2	3442	5.74375610633071e-05	2	2	S	494269	Lactococcus virus Bibb29	0.00012307374209405
586	2	L086_2	3443	2.87187805316536e-05	1	1	S	63118	Lactococcus virus bIL170	6.15368710470252e-05
586	2	L086_2	3444	2.87187805316536e-05	1	1	S	83129	Lactococcus virus P008	6.15368710470252e-05
586	2	L086_2	3445	2.87187805316536e-05	1	1	S	665883	Lactococcus virus CB13	6.15368710470252e-05
586	2	L086_2	3446	2.87187805316536e-05	1	1	S	665884	Lactococcus virus CB14	6.15368710470252e-05
586	2	L086_2	3447	8.61563415949607e-05	3	0	G	1623304	Sfi21dt1virus	0.000184610613141076
586	2	L086_2	3448	5.74375610633071e-05	2	2	S	112023	Streptococcus virus 7201	0.00012307374209405
586	2	L086_2	3449	2.87187805316536e-05	1	1	S	90410	Streptococcus virus DT1	6.15368710470252e-05
586	2	L086_2	3450	5.74375610633071e-05	2	1	G	186532	C2virus	0.00012307374209405
586	2	L086_2	3452	2.87187805316536e-05	1	1	S	1862960	Lactococcus phage M5938	6.15368710470252e-05
586	2	L086_2	3453	2.87187805316536e-05	1	1	G	1623303	Sfi11virus	6.15368710470252e-05
586	2	L086_2	3454	0.000545656830101417	19	0	F	10744	Podoviridae	0.00116920054989348
586	2	L086_2	3455	0.000545656830101417	19	0	G	186794	P22virus	0.00116920054989348
586	2	L086_2	3456	0.000315906585848189	11	11	S	10761	Shigella virus Sf6	0.000676905581517278
586	2	L086_2	3458	0.000172312683189921	6	6	S	1090133	Enterobacteria phage IME10	0.000369221226282151
586	2	L086_2	3459	2.87187805316536e-05	1	1	S	1168548	Salmonella phage vB_SemP_Emek	6.15368710470252e-05
586	2	L086_2	3460	2.87187805316536e-05	1	1	S	1524881	Enterobacteria phage Sf101	6.15368710470252e-05
586	2	L086_2	3461	5.74375610633071e-05	2	0	F	10508	Adenoviridae	0.00012307374209405
586	2	L086_2	3462	5.74375610633071e-05	2	0	G	10509	Mastadenovirus	0.00012307374209405
586	2	L086_2	3463	2.87187805316536e-05	1	1	S	129875	Human mastadenovirus A	6.15368710470252e-05
586	2	L086_2	3464	2.87187805316536e-05	1	1	S	129951	Human mastadenovirus C	6.15368710470252e-05
586	2	L086_2	3466	5.74375610633071e-05	2	0	F	10860	Inoviridae	0.00012307374209405
586	2	L086_2	3468	5.74375610633071e-05	2	0	S	1977411	Escherichia virus If1	0.00012307374209405
586	4	L086_4	0	100	3426873	0	-	50000	total	108.131390661608
586	4	L086_4	1	7.51991684547399	257698	257698	U	0	unclassified	8.13139066160752
586	4	L086_4	2	92.480083154526	3169175	684	R	1	root	100
586	4	L086_4	4	92.4078890580421	3166701	122	D	2	Bacteria	99.9219355194964
586	4	L086_4	6	92.3984343744282	3166377	1100	P	1239	Firmicutes	99.911712038622
586	4	L086_4	7	92.3615202547629	3165112	16369	C	91061	Bacilli	99.8717962876774
586	4	L086_4	8	91.4174525872421	3132760	24423	O	186826	Lactobacillales	98.8509627900006
586	4	L086_4	9	83.6926550823447	2868041	7318	F	81852	Enterococcaceae	90.4980318221619
586	4	L086_4	10	83.4612487827824	2860111	108269	G	1350	Enterococcus	90.2478089723666
586	4	L086_4	11	78.4722398524836	2689144	2374359	S	1352	Enterococcus faecium	84.8531242358027
586	4	L086_4	17	1.29456212704702	44363	44363	S	53345	Enterococcus durans	1.39982803095443
586	4	L086_4	18	0.222301789415598	7618	4511	S	1351	Enterococcus faecalis	0.240378016360725
586	4	L086_4	26	0.1273755986872	4365	737	S	53346	Enterococcus mundtii	0.137733006224017
586	4	L086_4	28	0.0643151934722997	2204	2204	S	2060307	Enterococcus sp. FDAARGOS_375	0.0695449131083011
586	4	L086_4	29	0.0476819537811877	1634	1634	S	417368	Enterococcus thailandicus	0.0515591597182232
586	4	L086_4	30	0.0294729334877598	1010	1010	S	160453	Enterococcus gilvus	0.0318694928490853
586	4	L086_4	31	0.022819637611315	782	0	S	37734	Enterococcus casseliflavus	0.0246751914930542
586	4	L086_4	33	0.0175962167258606	603	460	S	1354	Enterococcus hirae	0.0190270338495034
586	4	L086_4	35	0.00157578060231587	54	54	S	2060306	Enterococcus sp. FDAARGOS_163	0.00170391347906001
586	4	L086_4	36	0.00113806376833924	39	39	S	2005703	Enterococcus wangshanyuanii	0.00123060417932112
586	4	L086_4	37	0.000729528056627719	25	25	S	44008	Enterococcus cecorum	0.000788848832898152
586	4	L086_4	38	2.91811222651087e-05	1	1	S	2057791	Enterococcus sp. CR-Ec1	3.15539533159261e-05
586	4	L086_4	39	0.0173919488700048	596	0	G	51668	Tetragenococcus	0.0188061561762919
586	4	L086_4	40	0.0173919488700048	596	275	S	51669	Tetragenococcus halophilus	0.0188061561762919
586	4	L086_4	42	0.00046689795624174	16	0	G	2737	Vagococcus	0.000504863253054817
586	4	L086_4	43	0.000437716833976631	15	15	S	519472	Vagococcus teuberi	0.000473309299738891
586	4	L086_4	44	2.91811222651087e-05	1	1	S	633807	Vagococcus penaei	3.15539533159261e-05
586	4	L086_4	45	3.73004777241526	127824	1001	F	1300	Streptococcaceae	4.03335252865493
586	4	L086_4	46	3.53535132466245	121152	2290	G	1301	Streptococcus	3.82282455213108
586	4	L086_4	47	3.3996591061297	116502	113198	S	1308	Streptococcus thermophilus	3.67609866921202
586	4	L086_4	62	0.0351048900849258	1203	1201	S	150055	Streptococcus lutetiensis	0.0379594058390591
586	4	L086_4	64	0.0100383060591974	344	340	S	1311	Streptococcus agalactiae	0.0108545599406786
586	4	L086_4	66	0.00919205351350925	315	0	S	59310	Streptococcus macedonicus	0.00993949529451671
586	4	L086_4	68	0.00539850761904512	185	141	S	1304	Streptococcus salivarius	0.00583748136344632
586	4	L086_4	71	0.001342331624195	46	23	S	102684	Streptococcus infantarius	0.0014514818525326
586	4	L086_4	74	0.00113806376833924	39	39	S	1156431	Streptococcus sp. I-G2	0.00123060417932112
586	4	L086_4	75	0.00102133927927881	35	27	S	1348	Streptococcus parauberis	0.00110438836605741
586	4	L086_4	77	0.00093379591248348	32	32	S	1335	Streptococcus equinus	0.00100972650610963
586	4	L086_4	79	0.000437716833976631	15	15	S	1328	Streptococcus anginosus	0.000473309299738891
586	4	L086_4	80	5.83622445302175e-05	2	2	S	1338	Streptococcus intermedius	6.31079066318521e-05
586	4	L086_4	81	2.91811222651087e-05	1	0	S	76860	Streptococcus constellatus	3.15539533159261e-05
586	4	L086_4	83	0.000641984689832392	22	22	S	315405	Streptococcus gallolyticus	0.000694186972950374
586	4	L086_4	84	0.000408535711711522	14	12	S	1307	Streptococcus suis	0.000441755346422965
586	4	L086_4	86	0.000320992344916196	11	0	S	1309	Streptococcus mutans	0.000347093486475187
586	4	L086_4	89	0.000291811222651087	10	4	S	1313	Streptococcus pneumoniae	0.000315539533159261
586	4	L086_4	95	0.000291811222651087	10	10	S	1839799	Streptococcus sp. FDAARGOS_192	0.000315539533159261
586	4	L086_4	96	0.000291811222651087	10	10	S	1346	Streptococcus iniae	0.000315539533159261
586	4	L086_4	97	0.00023344897812087	8	8	S	1759399	Streptococcus sp. A12	0.000252431626527409
586	4	L086_4	99	0.000145905611325544	5	0	S	1334	Streptococcus dysgalactiae	0.00015776976657963
586	4	L086_4	102	8.75433667953262e-05	3	0	S	1336	Streptococcus equi	9.46618599477782e-05
586	4	L086_4	105	0.00023344897812087	8	8	S	1302	Streptococcus gordonii	0.000252431626527409
586	4	L086_4	106	0.000204267855855761	7	4	S	1303	Streptococcus oralis	0.000220877673211482
586	4	L086_4	109	0.000204267855855761	7	6	S	1314	Streptococcus pyogenes	0.000220877673211482
586	4	L086_4	112	0.000145905611325544	5	0	S	197614	Streptococcus pasteurianus	0.00015776976657963
586	4	L086_4	114	0.000116724489060435	4	1	S	1318	Streptococcus parasanguinis	0.000126215813263704
586	4	L086_4	117	5.83622445302175e-05	2	1	S	45634	Streptococcus cristatus	6.31079066318521e-05
586	4	L086_4	119	5.83622445302175e-05	2	2	S	1345	Streptococcus ferus	6.31079066318521e-05
586	4	L086_4	120	5.83622445302175e-05	2	2	S	82348	Streptococcus pluranimalium	6.31079066318521e-05
586	4	L086_4	121	5.83622445302175e-05	2	0	S	28037	Streptococcus mitis	6.31079066318521e-05
586	4	L086_4	123	2.91811222651087e-05	1	1	S	113107	Streptococcus australis	3.15539533159261e-05
586	4	L086_4	124	2.91811222651087e-05	1	1	S	1305	Streptococcus sanguinis	3.15539533159261e-05
586	4	L086_4	125	2.91811222651087e-05	1	1	S	1811193	Streptococcus pantholopis	3.15539533159261e-05
586	4	L086_4	126	2.91811222651087e-05	1	1	S	712633	Streptococcus sp. oral taxon 431	3.15539533159261e-05
586	4	L086_4	127	2.91811222651087e-05	1	0	S	1349	Streptococcus uberis	3.15539533159261e-05
586	4	L086_4	129	0.165486144365432	5671	285	G	1357	Lactococcus	0.178942469254617
586	4	L086_4	130	0.155126845961318	5316	290	S	1358	Lactococcus lactis	0.167740815827463
586	4	L086_4	144	0.0016633239691112	57	26	S	1364	Lactococcus piscium	0.00179857533900779
586	4	L086_4	146	0.000291811222651087	10	10	S	1366	Lactococcus raffinolactis	0.000315539533159261
586	4	L086_4	147	8.75433667953262e-05	3	3	S	1363	Lactococcus garvieae	9.46618599477782e-05
586	4	L086_4	148	2.86473995388799	98171	970	F	33958	Lactobacillaceae	3.09768315097778
586	4	L086_4	149	2.79625185993178	95824	2384	G	1578	Lactobacillus	3.0236260225453
586	4	L086_4	150	2.45220642842615	84034	14635	S	1584	Lactobacillus delbrueckii	2.65160491295053
586	4	L086_4	164	0.154047144437509	5279	5020	S	1590	Lactobacillus plantarum	0.166573319554774
586	4	L086_4	168	0.0159328927567494	546	539	S	1597	Lactobacillus paracasei	0.0172284585104956
586	4	L086_4	171	0.0109429208494158	375	366	S	1582	Lactobacillus casei	0.0118327324934723
586	4	L086_4	176	0.0196972575289484	675	0	S	1625	Lactobacillus sanfranciscensis	0.0212989184882501
586	4	L086_4	178	0.019317902939502	662	306	S	1587	Lactobacillus helveticus	0.0208887170951431
586	4	L086_4	182	0.0119642601286946	410	0	S	1610	Lactobacillus coryniformis	0.0129371208595297
586	4	L086_4	185	0.00805398974517001	276	276	S	1599	Lactobacillus sakei	0.00870889111519559
586	4	L086_4	186	0.00551523210810555	189	186	S	47715	Lactobacillus rhamnosus	0.00596369717671003
586	4	L086_4	189	0.00148823723552055	51	14	S	1613	Lactobacillus fermentum	0.00160925161911223
586	4	L086_4	192	0.000817071423423045	28	28	S	392416	Lactobacillus crustorum	0.00088351069284593
586	4	L086_4	193	0.000408535711711522	14	13	S	1579	Lactobacillus acidophilus	0.000441755346422965
586	4	L086_4	195	0.000320992344916196	11	11	S	1624	Lactobacillus salivarius	0.000347093486475187
586	4	L086_4	196	0.000320992344916196	11	11	S	1622	Lactobacillus murinus	0.000347093486475187
586	4	L086_4	197	0.000291811222651087	10	10	S	28038	Lactobacillus curvatus	0.000315539533159261
586	4	L086_4	198	0.000175086733590652	6	0	S	1602	Lactobacillus alimentarius	0.000189323719895556
586	4	L086_4	200	0.000175086733590652	6	6	S	1580	Lactobacillus brevis	0.000189323719895556
586	4	L086_4	201	0.000145905611325544	5	0	S	1623	Lactobacillus ruminis	0.00015776976657963
586	4	L086_4	203	0.000116724489060435	4	4	S	60520	Lactobacillus paraplantarum	0.000126215813263704
586	4	L086_4	204	0.000116724489060435	4	4	S	1598	Lactobacillus reuteri	0.000126215813263704
586	4	L086_4	205	5.83622445302175e-05	2	2	S	375175	Lactobacillus backii	6.31079066318521e-05
586	4	L086_4	206	5.83622445302175e-05	2	0	S	1603	Lactobacillus amylophilus	6.31079066318521e-05
586	4	L086_4	208	5.83622445302175e-05	2	0	S	1581	Lactobacillus buchneri	6.31079066318521e-05
586	4	L086_4	211	5.83622445302175e-05	2	2	S	52242	Lactobacillus gallinarum	6.31079066318521e-05
586	4	L086_4	212	5.83622445302175e-05	2	2	S	53444	Lactobacillus lindneri	6.31079066318521e-05
586	4	L086_4	213	5.83622445302175e-05	2	0	S	1612	Lactobacillus farciminis	6.31079066318521e-05
586	4	L086_4	215	5.83622445302175e-05	2	0	S	97478	Lactobacillus mucosae	6.31079066318521e-05
586	4	L086_4	217	5.83622445302175e-05	2	1	S	109790	Lactobacillus jensenii	6.31079066318521e-05
586	4	L086_4	219	2.91811222651087e-05	1	1	S	2099789	Lactobacillus sp. CBA3606	3.15539533159261e-05
586	4	L086_4	220	2.91811222651087e-05	1	1	S	33959	Lactobacillus johnsonii	3.15539533159261e-05
586	4	L086_4	221	2.91811222651087e-05	1	1	S	240427	Lactobacillus paracollinoides	3.15539533159261e-05
586	4	L086_4	222	0.0401824053590547	1377	28	G	1253	Pediococcus	0.0434497937160302
586	4	L086_4	224	0.0200182498738646	686	686	S	1254	Pediococcus acidilactici	0.0216460119747253
586	4	L086_4	225	0.0191719973281764	657	656	S	1255	Pediococcus pentosaceus	0.0207309473285634
586	4	L086_4	227	8.75433667953262e-05	3	3	S	187452	Pediococcus claussenii	9.46618599477782e-05
586	4	L086_4	228	5.83622445302175e-05	2	2	S	51663	Pediococcus damnosus	6.31079066318521e-05
586	4	L086_4	229	2.91811222651087e-05	1	1	S	114090	Pediococcus inopinatus	3.15539533159261e-05
586	4	L086_4	230	0.204618029322943	7012	33	F	81850	Leuconostocaceae	0.221256320651274
586	4	L086_4	231	0.121831185456829	4175	0	G	46255	Weissella	0.131737755093991
586	4	L086_4	232	0.113135211021827	3877	3877	S	137591	Weissella cibaria	0.122334677005845
586	4	L086_4	233	0.00860843106820708	295	295	S	1631871	Weissella jogaejeotgali	0.00930841622819819
586	4	L086_4	234	8.75433667953262e-05	3	3	S	1629	Weissella viridescens	9.46618599477782e-05
586	4	L086_4	235	0.0815028744864487	2793	1	G	1243	Leuconostoc	0.0881301916113815
586	4	L086_4	236	0.0808900709188814	2772	1785	S	1245	Leuconostoc mesenteroides	0.0874675585917471
586	4	L086_4	240	0.000350173467181305	12	12	S	1246	Leuconostoc lactis	0.000378647439791113
586	4	L086_4	241	0.000145905611325544	5	4	S	33964	Leuconostoc citreum	0.00015776976657963
586	4	L086_4	243	2.91811222651087e-05	1	0	S	1244	Leuconostoc gelidum	3.15539533159261e-05
586	4	L086_4	246	2.91811222651087e-05	1	1	S	255248	Leuconostoc garlicum	3.15539533159261e-05
586	4	L086_4	247	2.91811222651087e-05	1	1	S	1511761	Leuconostoc suionicum	3.15539533159261e-05
586	4	L086_4	248	0.000320992344916196	11	1	G	46254	Oenococcus	0.000347093486475187
586	4	L086_4	249	0.000291811222651087	10	9	S	1247	Oenococcus oeni	0.000315539533159261
586	4	L086_4	251	0.157928233698769	5412	0	F	186827	Aerococcaceae	0.170769995345792
586	4	L086_4	252	0.157928233698769	5412	20	G	1375	Aerococcus	0.170769995345792
586	4	L086_4	253	0.105752387088754	3624	3624	S	51665	Aerococcus urinaeequi	0.114351526816916
586	4	L086_4	254	0.0515630430424472	1767	1767	S	1377	Aerococcus viridans	0.0557558355092414
586	4	L086_4	255	2.91811222651087e-05	1	1	S	87541	Aerococcus christensenii	3.15539533159261e-05
586	4	L086_4	256	0.0547729664916091	1877	6	F	186828	Carnobacteriaceae	0.0592267703739932
586	4	L086_4	257	0.0432464231968912	1482	2	G	2747	Carnobacterium	0.0467629588142024
586	4	L086_4	258	0.026029561060477	892	0	S	147709	Carnobacterium inhibens	0.0281461263578061
586	4	L086_4	260	0.0171293187696188	587	587	S	2748	Carnobacterium divergens	0.0185221705964486
586	4	L086_4	261	2.91811222651087e-05	1	1	S	208596	Carnobacterium sp. 17-4	3.15539533159261e-05
586	4	L086_4	262	0.0109429208494158	375	0	G	1470540	Jeotgalibaca	0.0118327324934723
586	4	L086_4	263	0.0109429208494158	375	375	S	1903686	Jeotgalibaca sp. PTS2502	0.0118327324934723
586	4	L086_4	264	0.000408535711711522	14	0	G	191769	Marinilactibacillus	0.000441755346422965
586	4	L086_4	265	0.000408535711711522	14	14	S	1911586	Marinilactibacillus sp. 15R	0.000441755346422965
586	4	L086_4	266	0.466401877163233	15983	6	O	1385	Bacillales	0.504326835848446
586	4	L086_4	267	0.317607334733444	10884	1	F	90964	Staphylococcaceae	0.343433227890539
586	4	L086_4	268	0.317578153611178	10883	605	G	1279	Staphylococcus	0.343401673937223
586	4	L086_4	269	0.227671115912378	7802	7791	S	1280	Staphylococcus aureus	0.246183943770855
586	4	L086_4	272	0.0698012444581401	2392	2392	S	1290	Staphylococcus hominis	0.0754770563316952
586	4	L086_4	273	0.00140069386872522	48	48	S	1283	Staphylococcus haemolyticus	0.00151458975916445
586	4	L086_4	274	0.000379354589446414	13	13	S	283734	Staphylococcus pseudintermedius	0.000410201393107039
586	4	L086_4	275	0.000204267855855761	7	7	S	29382	Staphylococcus cohnii	0.000220877673211482
586	4	L086_4	276	0.000145905611325544	5	5	S	1282	Staphylococcus epidermidis	0.00015776976657963
586	4	L086_4	277	0.000116724489060435	4	4	S	70255	Staphylococcus condimenti	0.000126215813263704
586	4	L086_4	278	0.000116724489060435	4	4	S	1288	Staphylococcus xylosus	0.000126215813263704
586	4	L086_4	279	5.83622445302175e-05	2	2	S	29385	Staphylococcus saprophyticus	6.31079066318521e-05
586	4	L086_4	280	2.91811222651087e-05	1	1	S	1286	Staphylococcus simulans	3.15539533159261e-05
586	4	L086_4	281	0.14348357817754	4917	0	F	186820	Listeriaceae	0.155150788454408
586	4	L086_4	282	0.137501448113192	4712	0	G	2755	Brochothrix	0.148682228024644
586	4	L086_4	283	0.137501448113192	4712	4712	S	2756	Brochothrix thermosphacta	0.148682228024644
586	4	L086_4	284	0.00598213006434729	205	6	G	1637	Listeria	0.00646856042976484
586	4	L086_4	285	0.00574868108622642	197	196	S	1639	Listeria monocytogenes	0.00621612880323744
586	4	L086_4	287	5.83622445302175e-05	2	0	S	1642	Listeria innocua	6.31079066318521e-05
586	4	L086_4	289	0.00306401783783642	105	0	F	186822	Paenibacillaceae	0.00331316509817224
586	4	L086_4	290	0.0030056555933062	103	0	G	55080	Brevibacillus	0.00325005719154039
586	4	L086_4	291	0.0030056555933062	103	103	S	1465	Brevibacillus laterosporus	0.00325005719154039
586	4	L086_4	292	5.83622445302175e-05	2	0	G	44249	Paenibacillus	6.31079066318521e-05
586	4	L086_4	293	5.83622445302175e-05	2	2	S	1619311	Paenibacillus physcomitrellae	6.31079066318521e-05
586	4	L086_4	294	0.00195513519176229	67	3	F	186817	Bacillaceae	0.00211411487216705
586	4	L086_4	295	0.00169250509137631	58	4	G	1386	Bacillus	0.00183012929232371
586	4	L086_4	297	0.000262630100385979	9	1	S	1396	Bacillus cereus	0.000283985579843335
586	4	L086_4	299	0.000262630100385979	9	8	S	1428	Bacillus thuringiensis	0.000283985579843335
586	4	L086_4	301	0.000175086733590652	6	6	S	1392	Bacillus anthracis	0.000189323719895556
586	4	L086_4	302	0.000116724489060435	4	4	S	1405	Bacillus mycoides	0.000126215813263704
586	4	L086_4	303	5.83622445302175e-05	2	2	S	64104	Bacillus pseudomycoides	6.31079066318521e-05
586	4	L086_4	306	8.75433667953262e-05	3	1	S	1390	Bacillus amyloliquefaciens	9.46618599477782e-05
586	4	L086_4	308	8.75433667953262e-05	3	3	S	492670	Bacillus velezensis	9.46618599477782e-05
586	4	L086_4	309	0.000145905611325544	5	3	S	1423	Bacillus subtilis	0.00015776976657963
586	4	L086_4	312	8.75433667953262e-05	3	3	S	561879	Bacillus safensis	9.46618599477782e-05
586	4	L086_4	313	5.83622445302175e-05	2	2	S	1398	Bacillus coagulans	6.31079066318521e-05
586	4	L086_4	315	5.83622445302175e-05	2	2	S	293387	Bacillus altitudinis	6.31079066318521e-05
586	4	L086_4	316	2.91811222651087e-05	1	0	S	1404	Bacillus megaterium	3.15539533159261e-05
586	4	L086_4	318	2.91811222651087e-05	1	1	S	2011012	Bacillus sp. FJAT-45348	3.15539533159261e-05
586	4	L086_4	319	2.91811222651087e-05	1	0	S	665099	Bacillus oceanisediminis	3.15539533159261e-05
586	4	L086_4	321	2.91811222651087e-05	1	1	S	1478	Bacillus simplex	3.15539533159261e-05
586	4	L086_4	322	0.000145905611325544	5	0	G	400634	Lysinibacillus	0.00015776976657963
586	4	L086_4	323	0.000145905611325544	5	5	S	2086577	Lysinibacillus sp. Marseille-P5727	0.00015776976657963
586	4	L086_4	324	2.91811222651087e-05	1	0	G	1906945	Parageobacillus	3.15539533159261e-05
586	4	L086_4	325	2.91811222651087e-05	1	1	S	1295642	Parageobacillus genomosp. 1	3.15539533159261e-05
586	4	L086_4	326	5.83622445302175e-05	2	0	F	186818	Planococcaceae	6.31079066318521e-05
586	4	L086_4	327	2.91811222651087e-05	1	1	G	1372	Planococcus	3.15539533159261e-05
586	4	L086_4	328	2.91811222651087e-05	1	0	G	648800	Solibacillus	3.15539533159261e-05
586	4	L086_4	329	2.91811222651087e-05	1	0	S	76853	Solibacillus silvestris	3.15539533159261e-05
586	4	L086_4	331	2.91811222651087e-05	1	0	F	186823	Alicyclobacillaceae	3.15539533159261e-05
586	4	L086_4	332	2.91811222651087e-05	1	0	G	1129704	Kyrpidia	3.15539533159261e-05
586	4	L086_4	333	2.91811222651087e-05	1	0	S	33943	Kyrpidia tusciae	3.15539533159261e-05
586	4	L086_4	337	2.91811222651087e-05	1	0	G	33986	Exiguobacterium	3.15539533159261e-05
586	4	L086_4	338	2.91811222651087e-05	1	1	S	360911	Exiguobacterium sp. AT1b	3.15539533159261e-05
586	4	L086_4	339	0.00469816068468251	161	0	C	186801	Clostridia	0.0050801864838641
586	4	L086_4	340	0.00458143619562207	157	7	O	186802	Clostridiales	0.00495397067060039
586	4	L086_4	341	0.00361845916087348	124	10	F	186804	Peptostreptococcaceae	0.00391269021117483
586	4	L086_4	342	0.00192595406949718	66	0	G	1870884	Clostridioides	0.00208256091885112
586	4	L086_4	343	0.00192595406949718	66	62	S	1496	Clostridioides difficile	0.00208256091885112
586	4	L086_4	347	0.001342331624195	46	0	G	1849828	Paeniclostridium	0.0014514818525326
586	4	L086_4	348	0.001342331624195	46	46	S	1505	Paeniclostridium sordellii	0.0014514818525326
586	4	L086_4	349	2.91811222651087e-05	1	0	G	44259	Filifactor	3.15539533159261e-05
586	4	L086_4	350	2.91811222651087e-05	1	0	S	143361	Filifactor alocis	3.15539533159261e-05
586	4	L086_4	352	2.91811222651087e-05	1	0	G	186831	Acetoanaerobium	3.15539533159261e-05
586	4	L086_4	353	2.91811222651087e-05	1	1	S	1511	Acetoanaerobium sticklandii	3.15539533159261e-05
586	4	L086_4	354	0.000583622445302175	20	0	F	31979	Clostridiaceae	0.000631079066318521
586	4	L086_4	355	0.000496079078506849	17	0	G	1485	Clostridium	0.000536417206370743
586	4	L086_4	356	0.000291811222651087	10	10	S	1491	Clostridium botulinum	0.000315539533159261
586	4	L086_4	357	0.000145905611325544	5	5	S	1502	Clostridium perfringens	0.00015776976657963
586	4	L086_4	358	2.91811222651087e-05	1	1	S	1492	Clostridium butyricum	3.15539533159261e-05
586	4	L086_4	359	2.91811222651087e-05	1	1	S	1216932	Clostridium bornimense	3.15539533159261e-05
586	4	L086_4	360	8.75433667953262e-05	3	0	G	114627	Alkaliphilus	9.46618599477782e-05
586	4	L086_4	361	8.75433667953262e-05	3	0	S	208226	Alkaliphilus metalliredigens	9.46618599477782e-05
586	4	L086_4	363	5.83622445302175e-05	2	2	F	68298	Syntrophomonadaceae	6.31079066318521e-05
586	4	L086_4	364	5.83622445302175e-05	2	0	F	186803	Lachnospiraceae	6.31079066318521e-05
586	4	L086_4	366	5.83622445302175e-05	2	0	S	39491	Eubacterium rectale	6.31079066318521e-05
586	4	L086_4	368	5.83622445302175e-05	2	0	F	541000	Ruminococcaceae	6.31079066318521e-05
586	4	L086_4	369	2.91811222651087e-05	1	0	G	216851	Faecalibacterium	3.15539533159261e-05
586	4	L086_4	370	2.91811222651087e-05	1	1	S	853	Faecalibacterium prausnitzii	3.15539533159261e-05
586	4	L086_4	371	2.91811222651087e-05	1	0	G	253238	Ethanoligenens	3.15539533159261e-05
586	4	L086_4	372	2.91811222651087e-05	1	0	S	253239	Ethanoligenens harbinense	3.15539533159261e-05
586	4	L086_4	374	8.75433667953262e-05	3	0	O	68295	Thermoanaerobacterales	9.46618599477782e-05
586	4	L086_4	375	5.83622445302175e-05	2	0	F	543371	Thermoanaerobacterales Family III. Incertae Sedis	6.31079066318521e-05
586	4	L086_4	376	2.91811222651087e-05	1	1	G	28895	Thermoanaerobacterium	3.15539533159261e-05
586	4	L086_4	377	2.91811222651087e-05	1	1	G	44000	Caldicellulosiruptor	3.15539533159261e-05
586	4	L086_4	378	2.91811222651087e-05	1	0	F	186814	Thermoanaerobacteraceae	3.15539533159261e-05
586	4	L086_4	379	2.91811222651087e-05	1	0	G	129957	Carboxydothermus	3.15539533159261e-05
586	4	L086_4	380	2.91811222651087e-05	1	0	S	129958	Carboxydothermus hydrogenoformans	3.15539533159261e-05
586	4	L086_4	382	2.91811222651087e-05	1	0	O	53433	Halanaerobiales	3.15539533159261e-05
586	4	L086_4	383	2.91811222651087e-05	1	0	F	972	Halanaerobiaceae	3.15539533159261e-05
586	4	L086_4	384	2.91811222651087e-05	1	0	G	32636	Halothermothrix	3.15539533159261e-05
586	4	L086_4	385	2.91811222651087e-05	1	0	S	31909	Halothermothrix orenii	3.15539533159261e-05
586	4	L086_4	387	8.75433667953262e-05	3	0	C	1737404	Tissierellia	9.46618599477782e-05
586	4	L086_4	388	8.75433667953262e-05	3	0	O	1737405	Tissierellales	9.46618599477782e-05
586	4	L086_4	389	5.83622445302175e-05	2	0	F	2042895	Gottschalkiaceae	6.31079066318521e-05
586	4	L086_4	390	5.83622445302175e-05	2	0	G	1505664	Gottschalkia	6.31079066318521e-05
586	4	L086_4	391	5.83622445302175e-05	2	0	S	1556	Gottschalkia acidurici	6.31079066318521e-05
586	4	L086_4	393	2.91811222651087e-05	1	0	F	1737406	Tissierellaceae	3.15539533159261e-05
586	4	L086_4	394	2.91811222651087e-05	1	0	S	45497	Clostridium ultunense	3.15539533159261e-05
586	4	L086_4	396	2.91811222651087e-05	1	0	C	526524	Erysipelotrichia	3.15539533159261e-05
586	4	L086_4	397	2.91811222651087e-05	1	0	O	526525	Erysipelotrichales	3.15539533159261e-05
586	4	L086_4	398	2.91811222651087e-05	1	1	F	128827	Erysipelotrichaceae	3.15539533159261e-05
586	4	L086_4	421	0.000525260200771957	18	0	P	201174	Actinobacteria	0.000567971159686669
586	4	L086_4	422	0.000525260200771957	18	1	C	1760	Actinobacteria	0.000567971159686669
586	4	L086_4	423	0.000262630100385979	9	0	O	85007	Corynebacteriales	0.000283985579843335
586	4	L086_4	424	0.000175086733590652	6	0	F	85025	Nocardiaceae	0.000189323719895556
586	4	L086_4	425	0.000175086733590652	6	3	G	1827	Rhodococcus	0.000189323719895556
586	4	L086_4	426	2.91811222651087e-05	1	1	S	1833	Rhodococcus erythropolis	3.15539533159261e-05
586	4	L086_4	427	2.91811222651087e-05	1	1	S	1723645	Rhodococcus sp. 008	3.15539533159261e-05
586	4	L086_4	428	2.91811222651087e-05	1	1	S	334542	Rhodococcus qingshengii	3.15539533159261e-05
586	4	L086_4	429	5.83622445302175e-05	2	0	F	1653	Corynebacteriaceae	6.31079066318521e-05
586	4	L086_4	430	5.83622445302175e-05	2	0	G	1716	Corynebacterium	6.31079066318521e-05
586	4	L086_4	431	2.91811222651087e-05	1	1	S	1705	Corynebacterium stationis	3.15539533159261e-05
586	4	L086_4	432	2.91811222651087e-05	1	1	S	28028	Corynebacterium flavescens	3.15539533159261e-05
586	4	L086_4	433	2.91811222651087e-05	1	0	F	1762	Mycobacteriaceae	3.15539533159261e-05
586	4	L086_4	434	2.91811222651087e-05	1	0	G	1763	Mycobacterium	3.15539533159261e-05
586	4	L086_4	436	2.91811222651087e-05	1	0	S	1773	Mycobacterium tuberculosis	3.15539533159261e-05
586	4	L086_4	438	8.75433667953262e-05	3	0	O	85006	Micrococcales	9.46618599477782e-05
586	4	L086_4	439	5.83622445302175e-05	2	0	F	1268	Micrococcaceae	6.31079066318521e-05
586	4	L086_4	440	2.91811222651087e-05	1	0	G	32207	Rothia	3.15539533159261e-05
586	4	L086_4	441	2.91811222651087e-05	1	0	S	2047	Rothia dentocariosa	3.15539533159261e-05
586	4	L086_4	443	2.91811222651087e-05	1	0	G	1742993	Pseudarthrobacter	3.15539533159261e-05
586	4	L086_4	444	2.91811222651087e-05	1	1	S	121292	Pseudarthrobacter sulfonivorans	3.15539533159261e-05
586	4	L086_4	445	2.91811222651087e-05	1	0	F	85023	Microbacteriaceae	3.15539533159261e-05
586	4	L086_4	446	2.91811222651087e-05	1	0	G	190323	Plantibacter	3.15539533159261e-05
586	4	L086_4	447	2.91811222651087e-05	1	1	S	150123	Plantibacter flavus	3.15539533159261e-05
586	4	L086_4	448	5.83622445302175e-05	2	0	O	85004	Bifidobacteriales	6.31079066318521e-05
586	4	L086_4	449	5.83622445302175e-05	2	0	F	31953	Bifidobacteriaceae	6.31079066318521e-05
586	4	L086_4	450	5.83622445302175e-05	2	0	G	1678	Bifidobacterium	6.31079066318521e-05
586	4	L086_4	451	2.91811222651087e-05	1	1	S	216816	Bifidobacterium longum	3.15539533159261e-05
586	4	L086_4	452	2.91811222651087e-05	1	1	S	28025	Bifidobacterium animalis	3.15539533159261e-05
586	4	L086_4	453	2.91811222651087e-05	1	0	O	85009	Propionibacteriales	3.15539533159261e-05
586	4	L086_4	454	2.91811222651087e-05	1	0	F	31957	Propionibacteriaceae	3.15539533159261e-05
586	4	L086_4	455	2.91811222651087e-05	1	0	G	1912216	Cutibacterium	3.15539533159261e-05
586	4	L086_4	456	2.91811222651087e-05	1	1	S	33011	Cutibacterium granulosum	3.15539533159261e-05
586	4	L086_4	457	2.91811222651087e-05	1	0	O	85011	Streptomycetales	3.15539533159261e-05
586	4	L086_4	458	2.91811222651087e-05	1	0	F	2062	Streptomycetaceae	3.15539533159261e-05
586	4	L086_4	459	2.91811222651087e-05	1	0	G	1883	Streptomyces	3.15539533159261e-05
586	4	L086_4	460	2.91811222651087e-05	1	1	S	1535768	Streptomyces lunaelactis	3.15539533159261e-05
586	4	L086_4	461	2.91811222651087e-05	1	0	O	2037	Actinomycetales	3.15539533159261e-05
586	4	L086_4	462	2.91811222651087e-05	1	0	F	2049	Actinomycetaceae	3.15539533159261e-05
586	4	L086_4	463	2.91811222651087e-05	1	0	G	1654	Actinomyces	3.15539533159261e-05
586	4	L086_4	464	2.91811222651087e-05	1	1	S	544580	Actinomyces oris	3.15539533159261e-05
586	4	L086_4	466	0.000145905611325544	5	0	P	1117	Cyanobacteria	0.00015776976657963
586	4	L086_4	468	2.91811222651087e-05	1	0	O	1150	Oscillatoriales	3.15539533159261e-05
586	4	L086_4	469	2.91811222651087e-05	1	0	F	1892255	Gomontiellaceae	3.15539533159261e-05
586	4	L086_4	470	2.91811222651087e-05	1	0	G	241421	Crinalium	3.15539533159261e-05
586	4	L086_4	471	2.91811222651087e-05	1	0	S	241425	Crinalium epipsammum	3.15539533159261e-05
586	4	L086_4	473	2.91811222651087e-05	1	0	O	1161	Nostocales	3.15539533159261e-05
586	4	L086_4	474	2.91811222651087e-05	1	0	F	1162	Nostocaceae	3.15539533159261e-05
586	4	L086_4	475	2.91811222651087e-05	1	0	G	1177	Nostoc	3.15539533159261e-05
586	4	L086_4	476	2.91811222651087e-05	1	1	S	2005458	Nostoc sp. NIES-4103	3.15539533159261e-05
586	4	L086_4	477	0.00142987499099033	49	3	P	1224	Proteobacteria	0.00154614371248038
586	4	L086_4	478	0.000641984689832392	22	0	C	28216	Betaproteobacteria	0.000694186972950374
586	4	L086_4	479	0.000641984689832392	22	2	O	80840	Burkholderiales	0.000694186972950374
586	4	L086_4	480	0.00046689795624174	16	2	F	119060	Burkholderiaceae	0.000504863253054817
586	4	L086_4	481	0.000408535711711522	14	1	G	48736	Ralstonia	0.000441755346422965
586	4	L086_4	482	0.000379354589446414	13	13	S	190721	Ralstonia insidiosa	0.000410201393107039
586	4	L086_4	483	8.75433667953262e-05	3	0	F	80864	Comamonadaceae	9.46618599477782e-05
586	4	L086_4	484	2.91811222651087e-05	1	0	G	12916	Acidovorax	3.15539533159261e-05
586	4	L086_4	485	2.91811222651087e-05	1	1	S	358220	Acidovorax sp. KKS102	3.15539533159261e-05
586	4	L086_4	486	2.91811222651087e-05	1	0	G	28065	Rhodoferax	3.15539533159261e-05
586	4	L086_4	487	2.91811222651087e-05	1	1	S	1842727	Rhodoferax koreense	3.15539533159261e-05
586	4	L086_4	488	2.91811222651087e-05	1	1	G	283	Comamonas	3.15539533159261e-05
586	4	L086_4	489	2.91811222651087e-05	1	0	F	75682	Oxalobacteraceae	3.15539533159261e-05
586	4	L086_4	490	2.91811222651087e-05	1	0	G	29580	Janthinobacterium	3.15539533159261e-05
586	4	L086_4	491	2.91811222651087e-05	1	1	S	1938606	Janthinobacterium sp. LM6	3.15539533159261e-05
586	4	L086_4	492	0.000496079078506849	17	0	C	1236	Gammaproteobacteria	0.000536417206370743
586	4	L086_4	493	0.00046689795624174	16	0	O	72274	Pseudomonadales	0.000504863253054817
586	4	L086_4	494	0.000320992344916196	11	0	F	135621	Pseudomonadaceae	0.000347093486475187
586	4	L086_4	495	0.000320992344916196	11	0	G	286	Pseudomonas	0.000347093486475187
586	4	L086_4	497	5.83622445302175e-05	2	2	S	294	Pseudomonas fluorescens	6.31079066318521e-05
586	4	L086_4	498	2.91811222651087e-05	1	1	S	76761	Pseudomonas veronii	3.15539533159261e-05
586	4	L086_4	499	5.83622445302175e-05	2	2	S	219572	Pseudomonas antarctica	6.31079066318521e-05
586	4	L086_4	500	2.91811222651087e-05	1	1	S	702115	Pseudomonas arsenicoxydans	3.15539533159261e-05
586	4	L086_4	501	2.91811222651087e-05	1	1	S	2054919	Pseudomonas sp. S09G 359	3.15539533159261e-05
586	4	L086_4	502	2.91811222651087e-05	1	1	S	359110	Pseudomonas extremaustralis	3.15539533159261e-05
586	4	L086_4	503	2.91811222651087e-05	1	1	S	198618	Pseudomonas umsongensis	3.15539533159261e-05
586	4	L086_4	504	2.91811222651087e-05	1	1	S	122355	Pseudomonas psychrophila	3.15539533159261e-05
586	4	L086_4	506	2.91811222651087e-05	1	1	S	287	Pseudomonas aeruginosa	3.15539533159261e-05
586	4	L086_4	507	0.000145905611325544	5	0	F	468	Moraxellaceae	0.00015776976657963
586	4	L086_4	508	0.000145905611325544	5	4	G	497	Psychrobacter	0.00015776976657963
586	4	L086_4	509	2.91811222651087e-05	1	1	S	1720344	Psychrobacter sp. AntiMn-1	3.15539533159261e-05
586	4	L086_4	510	2.91811222651087e-05	1	0	O	135614	Xanthomonadales	3.15539533159261e-05
586	4	L086_4	511	2.91811222651087e-05	1	0	F	32033	Xanthomonadaceae	3.15539533159261e-05
586	4	L086_4	512	2.91811222651087e-05	1	1	G	40323	Stenotrophomonas	3.15539533159261e-05
586	4	L086_4	513	0.000175086733590652	6	1	C	28211	Alphaproteobacteria	0.000189323719895556
586	4	L086_4	514	0.000116724489060435	4	0	O	356	Rhizobiales	0.000126215813263704
586	4	L086_4	515	8.75433667953262e-05	3	0	F	41294	Bradyrhizobiaceae	9.46618599477782e-05
586	4	L086_4	516	5.83622445302175e-05	2	1	G	374	Bradyrhizobium	6.31079066318521e-05
586	4	L086_4	517	2.91811222651087e-05	1	1	S	1274631	Bradyrhizobium icense	3.15539533159261e-05
586	4	L086_4	518	2.91811222651087e-05	1	0	G	1073	Rhodopseudomonas	3.15539533159261e-05
586	4	L086_4	519	2.91811222651087e-05	1	0	S	1076	Rhodopseudomonas palustris	3.15539533159261e-05
586	4	L086_4	521	2.91811222651087e-05	1	0	F	82115	Rhizobiaceae	3.15539533159261e-05
586	4	L086_4	523	2.91811222651087e-05	1	0	G	379	Rhizobium	3.15539533159261e-05
586	4	L086_4	524	2.91811222651087e-05	1	0	S	384	Rhizobium leguminosarum	3.15539533159261e-05
586	4	L086_4	527	2.91811222651087e-05	1	0	O	204458	Caulobacterales	3.15539533159261e-05
586	4	L086_4	528	2.91811222651087e-05	1	0	F	76892	Caulobacteraceae	3.15539533159261e-05
586	4	L086_4	529	2.91811222651087e-05	1	0	G	75	Caulobacter	3.15539533159261e-05
586	4	L086_4	530	2.91811222651087e-05	1	1	S	366602	Caulobacter sp. K31	3.15539533159261e-05
586	4	L086_4	532	2.91811222651087e-05	1	0	C	28221	Deltaproteobacteria	3.15539533159261e-05
586	4	L086_4	533	2.91811222651087e-05	1	0	O	1779134	Bradymonadales	3.15539533159261e-05
586	4	L086_4	534	2.91811222651087e-05	1	0	F	1779135	Bradymonadaceae	3.15539533159261e-05
586	4	L086_4	535	2.91811222651087e-05	1	0	G	1779136	Bradymonas	3.15539533159261e-05
586	4	L086_4	536	2.91811222651087e-05	1	1	S	1548548	Bradymonas sediminis	3.15539533159261e-05
586	4	L086_4	539	0.000496079078506849	17	1	P	976	Bacteroidetes	0.000536417206370743
586	4	L086_4	540	0.000379354589446414	13	0	C	200643	Bacteroidia	0.000410201393107039
586	4	L086_4	541	0.000379354589446414	13	0	O	171549	Bacteroidales	0.000410201393107039
586	4	L086_4	542	0.00023344897812087	8	0	F	815	Bacteroidaceae	0.000252431626527409
586	4	L086_4	543	0.00023344897812087	8	2	G	816	Bacteroides	0.000252431626527409
586	4	L086_4	544	8.75433667953262e-05	3	0	S	357276	Bacteroides dorei	9.46618599477782e-05
586	4	L086_4	546	5.83622445302175e-05	2	2	S	47678	Bacteroides caccae	6.31079066318521e-05
586	4	L086_4	547	2.91811222651087e-05	1	1	S	246787	Bacteroides cellulosilyticus	3.15539533159261e-05
586	4	L086_4	548	0.000116724489060435	4	0	F	171550	Rikenellaceae	0.000126215813263704
586	4	L086_4	549	0.000116724489060435	4	0	G	239759	Alistipes	0.000126215813263704
586	4	L086_4	550	0.000116724489060435	4	0	S	214856	Alistipes finegoldii	0.000126215813263704
586	4	L086_4	552	2.91811222651087e-05	1	0	F	2005525	Tannerellaceae	3.15539533159261e-05
586	4	L086_4	553	2.91811222651087e-05	1	1	G	375288	Parabacteroides	3.15539533159261e-05
586	4	L086_4	554	5.83622445302175e-05	2	0	C	117743	Flavobacteriia	6.31079066318521e-05
586	4	L086_4	555	5.83622445302175e-05	2	0	O	200644	Flavobacteriales	6.31079066318521e-05
586	4	L086_4	556	5.83622445302175e-05	2	1	F	49546	Flavobacteriaceae	6.31079066318521e-05
586	4	L086_4	557	2.91811222651087e-05	1	1	G	237	Flavobacterium	3.15539533159261e-05
586	4	L086_4	558	2.91811222651087e-05	1	0	C	117747	Sphingobacteriia	3.15539533159261e-05
586	4	L086_4	559	2.91811222651087e-05	1	0	O	200666	Sphingobacteriales	3.15539533159261e-05
586	4	L086_4	560	2.91811222651087e-05	1	0	F	84566	Sphingobacteriaceae	3.15539533159261e-05
586	4	L086_4	561	2.91811222651087e-05	1	0	G	84567	Pedobacter	3.15539533159261e-05
586	4	L086_4	562	2.91811222651087e-05	1	1	S	188932	Pedobacter cryoconitis	3.15539533159261e-05
586	4	L086_4	563	2.91811222651087e-05	1	0	P	200938	Chrysiogenetes	3.15539533159261e-05
586	4	L086_4	564	2.91811222651087e-05	1	0	C	118001	Chrysiogenetes	3.15539533159261e-05
586	4	L086_4	565	2.91811222651087e-05	1	0	O	189769	Chrysiogenales	3.15539533159261e-05
586	4	L086_4	566	2.91811222651087e-05	1	0	F	189770	Chrysiogenaceae	3.15539533159261e-05
586	4	L086_4	567	2.91811222651087e-05	1	0	G	393029	Desulfurispirillum	3.15539533159261e-05
586	4	L086_4	568	2.91811222651087e-05	1	0	S	936456	Desulfurispirillum indicum	3.15539533159261e-05
586	4	L086_4	570	0.000175086733590652	6	0	D	2759	Eukaryota	0.000189323719895556
586	4	L086_4	572	0.000175086733590652	6	0	K	33208	Metazoa	0.000189323719895556
586	4	L086_4	576	0.000175086733590652	6	0	P	7711	Chordata	0.000189323719895556
586	4	L086_4	586	0.000175086733590652	6	0	C	40674	Mammalia	0.000189323719895556
586	4	L086_4	591	0.000175086733590652	6	0	O	9443	Primates	0.000189323719895556
586	4	L086_4	596	0.000175086733590652	6	0	F	9604	Hominidae	0.000189323719895556
586	4	L086_4	598	0.000175086733590652	6	0	G	9605	Homo	0.000189323719895556
586	4	L086_4	599	0.000175086733590652	6	6	S	9606	Homo sapiens	0.000189323719895556
586	4	L086_4	600	0.0473025991917413	1621	0	D	10239	Viruses	0.0511489583251162
586	4	L086_4	602	0.0473025991917413	1621	0	O	28883	Caudovirales	0.0511489583251162
586	4	L086_4	603	0.0473025991917413	1621	1	F	10699	Siphoviridae	0.0511489583251162
586	4	L086_4	605	0.0436841400308678	1497	1497	S	1399941	Lactobacillus phage phiJB	0.0472362681139413
586	4	L086_4	606	0.00110888264607413	38	38	S	1814960	Streptococcus virus 9874	0.00119905022600519
586	4	L086_4	607	0.000291811222651087	10	10	S	354260	Lactococcus phage P335 sensu lato	0.000315539533159261
586	4	L086_4	608	0.000116724489060435	4	4	S	1814957	Streptococcus virus 9871	0.000126215813263704
586	4	L086_4	609	8.75433667953262e-05	3	3	S	1814958	Streptococcus virus 9872	9.46618599477782e-05
586	4	L086_4	610	5.83622445302175e-05	2	2	S	43685	Lactococcus phage r1t	6.31079066318521e-05
586	4	L086_4	611	2.91811222651087e-05	1	1	S	1871687	Lactococcus phage 63301	3.15539533159261e-05
586	4	L086_4	612	2.91811222651087e-05	1	1	S	1560313	Lactococcus phage WRP3	3.15539533159261e-05
586	4	L086_4	613	2.91811222651087e-05	1	1	S	12390	Lactococcus phage phiLC3	3.15539533159261e-05
586	4	L086_4	614	2.91811222651087e-05	1	1	S	114416	Lactococcus phage ul36	3.15539533159261e-05
586	4	L086_4	615	0.00148823723552055	51	9	G	1623304	Sfi21dt1virus	0.00160925161911223
586	4	L086_4	616	0.00046689795624174	16	16	S	90410	Streptococcus virus DT1	0.000504863253054817
586	4	L086_4	617	0.000408535711711522	14	14	S	633135	Streptococcus virus phiAbc2	0.000441755346422965
586	4	L086_4	618	0.000262630100385979	9	9	S	112023	Streptococcus virus 7201	0.000283985579843335
586	4	L086_4	619	5.83622445302175e-05	2	2	S	72638	Streptococcus virus Sfi19	6.31079066318521e-05
586	4	L086_4	620	2.91811222651087e-05	1	1	S	64186	Streptococcus virus Sfi21	3.15539533159261e-05
586	4	L086_4	621	8.75433667953262e-05	3	1	G	1623305	Sk1virus	9.46618599477782e-05
586	4	L086_4	622	2.91811222651087e-05	1	1	S	1165134	Lactococcus virus ASCC191	3.15539533159261e-05
586	4	L086_4	624	2.91811222651087e-05	1	1	S	1262533	Lactococcus phage 340	3.15539533159261e-05
586	4	L086_4	625	5.83622445302175e-05	2	0	G	186532	C2virus	6.31079066318521e-05
586	4	L086_4	626	5.83622445302175e-05	2	2	S	36343	Lactococcus virus bIL67	6.31079066318521e-05
586	4	L086_4	627	2.91811222651087e-05	1	0	G	1623303	Sfi11virus	3.15539533159261e-05
586	4	L086_4	629	2.91811222651087e-05	1	1	S	73422	Streptococcus phage TP-J34	3.15539533159261e-05
587	1	L087_1	0	100	3150829	0	-	50000	total	107.561311738884
587	1	L087_1	1	7.02976899095444	221496	221496	U	0	unclassified	7.5613117388839
587	1	L087_1	2	92.9702310090456	2929333	3748	R	1	root	100
587	1	L087_1	4	76.2872247272067	2403680	1614	D	2	Bacteria	82.0555396057737
587	1	L087_1	6	33.2627381555775	1048052	4045	P	1239	Firmicutes	35.7778374804094
587	1	L087_1	7	31.7946165913796	1001794	9516	C	91061	Bacilli	34.1987066680367
587	1	L087_1	8	31.4708605259124	991593	4757	O	186826	Lactobacillales	33.850470397186
587	1	L087_1	9	30.6013750666888	964197	1507	F	81852	Enterococcaceae	32.9152404318662
587	1	L087_1	10	30.5530703189542	962675	33826	G	1350	Enterococcus	32.8632832115707
587	1	L087_1	11	29.1506140130105	918486	880855	S	1352	Enterococcus faecium	31.354782812333
587	1	L087_1	17	0.227368733752292	7164	7164	S	53345	Enterococcus durans	0.244560792508056
587	1	L087_1	18	0.0466861260957037	1471	297	S	1351	Enterococcus faecalis	0.0502162096286083
587	1	L087_1	26	0.0348479717560045	1098	869	S	53346	Enterococcus mundtii	0.0374829355351542
587	1	L087_1	28	0.00793441979872599	250	203	S	1354	Enterococcus hirae	0.00853436601437938
587	1	L087_1	30	0.00609363440542156	192	192	S	2060307	Enterococcus sp. FDAARGOS_375	0.00655439309904337
587	1	L087_1	31	0.00257075201478722	81	81	S	44008	Enterococcus cecorum	0.00276513458865892
587	1	L087_1	32	0.0024120636188127	76	76	S	160453	Enterococcus gilvus	0.00259444726837133
587	1	L087_1	33	0.000380852150338847	12	0	S	37734	Enterococcus casseliflavus	0.00040964956869021
587	1	L087_1	35	0.000222163754364328	7	7	S	417368	Enterococcus thailandicus	0.000238962248402623
587	1	L087_1	36	0.00015868839597452	5	5	S	2057791	Enterococcus sp. CR-Ec1	0.000170687320287588
587	1	L087_1	37	0.000126950716779616	4	4	S	2005703	Enterococcus wangshanyuanii	0.00013654985623007
587	1	L087_1	38	9.52130375847118e-05	3	3	S	2060306	Enterococcus sp. FDAARGOS_163	0.000102412392172553
587	1	L087_1	39	0.000222163754364328	7	0	G	2737	Vagococcus	0.000238962248402623
587	1	L087_1	40	0.000222163754364328	7	7	S	519472	Vagococcus teuberi	0.000238962248402623
587	1	L087_1	41	0.00015868839597452	5	0	G	51668	Tetragenococcus	0.000170687320287588
587	1	L087_1	42	0.00015868839597452	5	5	S	51669	Tetragenococcus halophilus	0.000170687320287588
587	1	L087_1	43	9.52130375847118e-05	3	0	G	33969	Melissococcus	0.000102412392172553
587	1	L087_1	44	9.52130375847118e-05	3	2	S	33970	Melissococcus plutonius	0.000102412392172553
587	1	L087_1	46	0.678012040640733	21363	245	F	1300	Streptococcaceae	0.729278644660747
587	1	L087_1	47	0.474287877888645	14944	1289	G	1301	Streptococcus	0.510150262875542
587	1	L087_1	48	0.0813436717765388	2563	2386	S	1308	Streptococcus thermophilus	0.0874943203794174
587	1	L087_1	63	0.0722349578476014	2276	1861	S	1304	Streptococcus salivarius	0.0776968681949099
587	1	L087_1	66	0.0667760770260779	2104	2104	S	712633	Streptococcus sp. oral taxon 431	0.0718252243770169
587	1	L087_1	67	0.0619202121092576	1951	397	S	1318	Streptococcus parasanguinis	0.0666021923762167
587	1	L087_1	70	0.037672625204351	1187	1187	S	1759399	Streptococcus sp. A12	0.0405211698362733
587	1	L087_1	71	0.020153426288764	635	635	S	113107	Streptococcus australis	0.0216772896765236
587	1	L087_1	72	0.0176461496323666	556	411	S	1302	Streptococcus gordonii	0.0189804300159797
587	1	L087_1	75	0.0120603180940635	380	164	S	28037	Streptococcus mitis	0.0129722363418567
587	1	L087_1	77	0.0104734341343183	330	328	S	197614	Streptococcus pasteurianus	0.0112653631389808
587	1	L087_1	79	0.00764878068597185	241	241	S	1839799	Streptococcus sp. FDAARGOS_192	0.00822712883786172
587	1	L087_1	80	0.0064427488765655	203	55	S	1303	Streptococcus oralis	0.00692990520367606
587	1	L087_1	83	0.00634753583898079	200	200	S	1335	Streptococcus equinus	0.00682749281150351
587	1	L087_1	84	0.00507802867118463	160	61	S	1305	Streptococcus sanguinis	0.0054619942492028
587	1	L087_1	86	0.00457022580406617	144	119	S	1313	Streptococcus pneumoniae	0.00491579482428252
587	1	L087_1	95	0.00428458669131203	135	135	S	1156431	Streptococcus sp. I-G2	0.00460855764776487
587	1	L087_1	96	0.00409416061614261	129	129	S	1156433	Streptococcus sp. I-P16	0.00440373286341976
587	1	L087_1	97	0.0032055055986853	101	5	S	102684	Streptococcus infantarius	0.00344788386980927
587	1	L087_1	100	0.0016186216389401	51	27	S	1307	Streptococcus suis	0.00174101066693339
587	1	L087_1	105	0.00139645788457577	44	44	S	1902136	Streptococcus sp. NPS 308	0.00150204841853077
587	1	L087_1	106	0.00123776948860125	39	0	S	257758	Streptococcus pseudopneumoniae	0.00133136109824318
587	1	L087_1	109	0.000793441979872599	25	15	S	1328	Streptococcus anginosus	0.000853436601437938
587	1	L087_1	114	0.000253901433559232	8	6	S	1338	Streptococcus intermedius	0.00027309971246014
587	1	L087_1	117	3.17376791949039e-05	1	0	S	76860	Streptococcus constellatus	3.41374640575175e-05
587	1	L087_1	119	0.00088865501745731	28	22	S	45634	Streptococcus cristatus	0.000955848993610491
587	1	L087_1	122	0.000729966621482791	23	17	S	1348	Streptococcus parauberis	0.000785161673322903
587	1	L087_1	125	0.000634753583898079	20	18	S	1314	Streptococcus pyogenes	0.000682749281150351
587	1	L087_1	130	0.000603015904703175	19	19	S	1311	Streptococcus agalactiae	0.000648611817092833
587	1	L087_1	131	0.000507802867118463	16	16	S	712624	Streptococcus sp. oral taxon 064	0.000546199424920281
587	1	L087_1	132	0.000412589829533751	13	0	S	59310	Streptococcus macedonicus	0.000443787032747728
587	1	L087_1	134	0.000380852150338847	12	7	S	1309	Streptococcus mutans	0.00040964956869021
587	1	L087_1	138	0.00015868839597452	5	0	S	1334	Streptococcus dysgalactiae	0.000170687320287588
587	1	L087_1	142	0.00015868839597452	5	0	S	1336	Streptococcus equi	0.000170687320287588
587	1	L087_1	144	0.000253901433559232	8	6	S	315405	Streptococcus gallolyticus	0.00027309971246014
587	1	L087_1	147	0.000222163754364328	7	6	S	150055	Streptococcus lutetiensis	0.000238962248402623
587	1	L087_1	149	0.000222163754364328	7	7	S	82348	Streptococcus pluranimalium	0.000238962248402623
587	1	L087_1	150	0.00015868839597452	5	5	S	1310	Streptococcus sobrinus	0.000170687320287588
587	1	L087_1	151	0.000126950716779616	4	4	S	1346	Streptococcus iniae	0.00013654985623007
587	1	L087_1	152	0.000126950716779616	4	4	S	1825069	Streptococcus marmotae	0.00013654985623007
587	1	L087_1	153	9.52130375847118e-05	3	3	S	400065	Streptococcus merionis	0.000102412392172553
587	1	L087_1	154	9.52130375847118e-05	3	3	S	1349	Streptococcus uberis	0.000102412392172553
587	1	L087_1	155	6.34753583898079e-05	2	2	S	1340	Streptococcus porcinus	6.82749281150351e-05
587	1	L087_1	156	6.34753583898079e-05	2	2	S	1888195	Streptococcus himalayensis	6.82749281150351e-05
587	1	L087_1	157	3.17376791949039e-05	1	1	S	1345	Streptococcus ferus	3.41374640575175e-05
587	1	L087_1	158	3.17376791949039e-05	1	1	S	1811193	Streptococcus pantholopis	3.41374640575175e-05
587	1	L087_1	159	0.195948431349337	6174	24	G	1357	Lactococcus	0.210764703091113
587	1	L087_1	160	0.188014011550611	5924	591	S	1358	Lactococcus lactis	0.202230337076734
587	1	L087_1	175	0.00415763597453242	131	41	S	1364	Lactococcus piscium	0.0044720077915348
587	1	L087_1	177	0.00247553897720251	78	78	S	1366	Lactococcus raffinolactis	0.00266272219648637
587	1	L087_1	178	0.000539540546313367	17	17	S	1363	Lactococcus garvieae	0.000580336888977798
587	1	L087_1	179	0.0196138857424506	618	4	F	81850	Leuconostocaceae	0.0210969527875458
587	1	L087_1	180	0.0187569684041882	591	32	G	1243	Leuconostoc	0.0201752412579929
587	1	L087_1	181	0.00822005891148012	259	159	S	1245	Leuconostoc mesenteroides	0.00884160319089704
587	1	L087_1	186	0.00672838798931964	212	18	S	1244	Leuconostoc gelidum	0.00723714238019372
587	1	L087_1	191	0.00193599843088914	61	34	S	33964	Leuconostoc citreum	0.00208238530750857
587	1	L087_1	193	0.000666491263092983	21	0	S	1252	Leuconostoc carnosum	0.000716886745207868
587	1	L087_1	195	9.52130375847118e-05	3	0	S	136609	Leuconostoc kimchii	0.000102412392172553
587	1	L087_1	197	3.17376791949039e-05	1	1	S	1246	Leuconostoc lactis	3.41374640575175e-05
587	1	L087_1	198	3.17376791949039e-05	1	1	S	255248	Leuconostoc garlicum	3.41374640575175e-05
587	1	L087_1	199	3.17376791949039e-05	1	1	S	1511761	Leuconostoc suionicum	3.41374640575175e-05
587	1	L087_1	200	0.000729966621482791	23	0	G	46255	Weissella	0.000785161673322903
587	1	L087_1	201	0.000380852150338847	12	12	S	1631871	Weissella jogaejeotgali	0.00040964956869021
587	1	L087_1	202	0.000190426075169424	6	4	S	165096	Weissella koreensis	0.000204824784345105
587	1	L087_1	204	9.52130375847118e-05	3	3	S	1249	Weissella paramesenteroides	0.000102412392172553
587	1	L087_1	205	6.34753583898079e-05	2	2	S	137591	Weissella cibaria	6.82749281150351e-05
587	1	L087_1	206	0.0106003848510979	334	23	F	33958	Lactobacillaceae	0.0114019129952109
587	1	L087_1	207	0.00917218928732724	289	29	G	1578	Lactobacillus	0.00986572711262257
587	1	L087_1	209	0.00111081877182164	35	33	S	1597	Lactobacillus paracasei	0.00119481124201311
587	1	L087_1	211	0.00130124484699106	41	35	S	1587	Lactobacillus helveticus	0.00139963602635822
587	1	L087_1	214	0.00104734341343183	33	21	S	1613	Lactobacillus fermentum	0.00112653631389808
587	1	L087_1	218	0.000761704300677695	24	24	S	1622	Lactobacillus murinus	0.000819299137380421
587	1	L087_1	219	0.000634753583898079	20	19	S	1579	Lactobacillus acidophilus	0.000682749281150351
587	1	L087_1	221	0.000476065187923559	15	11	S	1624	Lactobacillus salivarius	0.000512061960862763
587	1	L087_1	224	0.000317376791949039	10	10	S	33959	Lactobacillus johnsonii	0.000341374640575175
587	1	L087_1	225	0.000285639112754135	9	7	S	1590	Lactobacillus plantarum	0.000307237176517658
587	1	L087_1	228	0.000285639112754135	9	0	S	293371	Lactobacillus oligofermentans	0.000307237176517658
587	1	L087_1	230	0.000222163754364328	7	7	S	47715	Lactobacillus rhamnosus	0.000238962248402623
587	1	L087_1	231	0.000222163754364328	7	7	S	28038	Lactobacillus curvatus	0.000238962248402623
587	1	L087_1	232	0.000190426075169424	6	6	S	1599	Lactobacillus sakei	0.000204824784345105
587	1	L087_1	233	0.00015868839597452	5	0	S	267818	Lactobacillus kefiranofaciens	0.000170687320287588
587	1	L087_1	235	0.00015868839597452	5	2	S	1584	Lactobacillus delbrueckii	0.000170687320287588
587	1	L087_1	239	6.34753583898079e-05	2	0	S	1603	Lactobacillus amylophilus	6.82749281150351e-05
587	1	L087_1	241	6.34753583898079e-05	2	2	S	89059	Lactobacillus acidipiscis	6.82749281150351e-05
587	1	L087_1	242	6.34753583898079e-05	2	0	S	1625	Lactobacillus sanfranciscensis	6.82749281150351e-05
587	1	L087_1	244	3.17376791949039e-05	1	1	S	240427	Lactobacillus paracollinoides	3.41374640575175e-05
587	1	L087_1	245	3.17376791949039e-05	1	0	S	97478	Lactobacillus mucosae	3.41374640575175e-05
587	1	L087_1	247	3.17376791949039e-05	1	1	S	83683	Lactobacillus amylolyticus	3.41374640575175e-05
587	1	L087_1	248	3.17376791949039e-05	1	1	S	60520	Lactobacillus paraplantarum	3.41374640575175e-05
587	1	L087_1	249	3.17376791949039e-05	1	1	S	53444	Lactobacillus lindneri	3.41374640575175e-05
587	1	L087_1	250	3.17376791949039e-05	1	1	S	375175	Lactobacillus backii	3.41374640575175e-05
587	1	L087_1	251	3.17376791949039e-05	1	1	S	392416	Lactobacillus crustorum	3.41374640575175e-05
587	1	L087_1	252	3.17376791949039e-05	1	1	S	1580	Lactobacillus brevis	3.41374640575175e-05
587	1	L087_1	253	3.17376791949039e-05	1	0	S	1623	Lactobacillus ruminis	3.41374640575175e-05
587	1	L087_1	255	3.17376791949039e-05	1	1	S	1581	Lactobacillus buchneri	3.41374640575175e-05
587	1	L087_1	256	0.000698228942287887	22	3	G	1253	Pediococcus	0.000751024209265386
587	1	L087_1	257	0.000285639112754135	9	9	S	1255	Pediococcus pentosaceus	0.000307237176517658
587	1	L087_1	259	0.000222163754364328	7	7	S	1254	Pediococcus acidilactici	0.000238962248402623
587	1	L087_1	260	3.17376791949039e-05	1	1	S	51663	Pediococcus damnosus	3.41374640575175e-05
587	1	L087_1	261	3.17376791949039e-05	1	1	S	114090	Pediococcus inopinatus	3.41374640575175e-05
587	1	L087_1	262	3.17376791949039e-05	1	1	S	187452	Pediococcus claussenii	3.41374640575175e-05
587	1	L087_1	263	0.0088230748161833	278	0	F	186828	Carnobacteriaceae	0.00949021500798987
587	1	L087_1	264	0.00571278225508271	180	0	G	191769	Marinilactibacillus	0.00614474353035316
587	1	L087_1	265	0.00571278225508271	180	180	S	1911586	Marinilactibacillus sp. 15R	0.00614474353035316
587	1	L087_1	266	0.00285639112754135	90	0	G	2747	Carnobacterium	0.00307237176517658
587	1	L087_1	267	0.00209468682686366	66	66	S	2748	Carnobacterium divergens	0.00225307262779616
587	1	L087_1	268	0.000349114471143943	11	0	S	2751	Carnobacterium maltaromaticum	0.000375512104632693
587	1	L087_1	270	0.000349114471143943	11	0	S	147709	Carnobacterium inhibens	0.000375512104632693
587	1	L087_1	272	6.34753583898079e-05	2	2	S	1564681	Carnobacterium sp. CP1	6.82749281150351e-05
587	1	L087_1	273	0.000253901433559232	8	0	G	1470540	Jeotgalibaca	0.00027309971246014
587	1	L087_1	274	0.000253901433559232	8	8	S	1903686	Jeotgalibaca sp. PTS2502	0.00027309971246014
587	1	L087_1	275	0.00145993324296558	46	0	F	186827	Aerococcaceae	0.00157032334664581
587	1	L087_1	276	0.00145993324296558	46	9	G	1375	Aerococcus	0.00157032334664581
587	1	L087_1	277	0.000476065187923559	15	15	S	1377	Aerococcus viridans	0.000512061960862763
587	1	L087_1	278	0.000285639112754135	9	9	S	1376	Aerococcus urinae	0.000307237176517658
587	1	L087_1	279	0.000126950716779616	4	4	S	51665	Aerococcus urinaeequi	0.00013654985623007
587	1	L087_1	280	9.52130375847118e-05	3	3	S	87541	Aerococcus christensenii	0.000102412392172553
587	1	L087_1	281	9.52130375847118e-05	3	3	S	119206	Aerococcus sanguinicola	0.000102412392172553
587	1	L087_1	282	9.52130375847118e-05	3	3	S	128944	Aerococcus urinaehominis	0.000102412392172553
587	1	L087_1	283	0.0217403102485092	685	15	O	1385	Bacillales	0.0233841628793995
587	1	L087_1	284	0.0113620891517756	358	129	F	90964	Staphylococcaceae	0.0122212121325913
587	1	L087_1	285	0.00691881406448906	218	9	G	1279	Staphylococcus	0.00744196716453882
587	1	L087_1	286	0.00571278225508271	180	173	S	1280	Staphylococcus aureus	0.00614474353035316
587	1	L087_1	291	0.000190426075169424	6	6	S	61015	Staphylococcus succinus	0.000204824784345105
587	1	L087_1	292	0.000190426075169424	6	5	S	1282	Staphylococcus epidermidis	0.000204824784345105
587	1	L087_1	294	0.00015868839597452	5	5	S	1288	Staphylococcus xylosus	0.000170687320287588
587	1	L087_1	295	9.52130375847118e-05	3	3	S	29388	Staphylococcus capitis	0.000102412392172553
587	1	L087_1	296	6.34753583898079e-05	2	2	S	45972	Staphylococcus pasteuri	6.82749281150351e-05
587	1	L087_1	297	6.34753583898079e-05	2	2	S	29385	Staphylococcus saprophyticus	6.82749281150351e-05
587	1	L087_1	298	3.17376791949039e-05	1	0	S	1290	Staphylococcus hominis	3.41374640575175e-05
587	1	L087_1	300	3.17376791949039e-05	1	0	S	1292	Staphylococcus warneri	3.41374640575175e-05
587	1	L087_1	302	3.17376791949039e-05	1	1	S	1296	Staphylococcus sciuri	3.41374640575175e-05
587	1	L087_1	303	3.17376791949039e-05	1	1	S	246432	Staphylococcus equorum	3.41374640575175e-05
587	1	L087_1	304	3.17376791949039e-05	1	1	S	214473	Staphylococcus nepalensis	3.41374640575175e-05
587	1	L087_1	305	0.000253901433559232	8	5	G	69965	Macrococcus	0.00027309971246014
587	1	L087_1	306	6.34753583898079e-05	2	2	S	1855823	Macrococcus canis	6.82749281150351e-05
587	1	L087_1	307	3.17376791949039e-05	1	1	S	69966	Macrococcus caseolyticus	3.41374640575175e-05
587	1	L087_1	308	9.52130375847118e-05	3	0	G	2005363	Auricoccus	0.000102412392172553
587	1	L087_1	309	9.52130375847118e-05	3	3	S	1849491	Auricoccus indicus	0.000102412392172553
587	1	L087_1	310	0.00837874730745464	264	7	F	186817	Bacillaceae	0.00901229051118463
587	1	L087_1	311	0.0072361908564381	228	8	G	1386	Bacillus	0.007783341805114
587	1	L087_1	313	0.00533193010474386	168	12	S	1396	Bacillus cereus	0.00573509396166294
587	1	L087_1	319	0.000476065187923559	15	15	S	1428	Bacillus thuringiensis	0.000512061960862763
587	1	L087_1	320	0.000190426075169424	6	6	S	1392	Bacillus anthracis	0.000204824784345105
587	1	L087_1	321	6.34753583898079e-05	2	2	S	580165	Bacillus cytotoxicus	6.82749281150351e-05
587	1	L087_1	322	3.17376791949039e-05	1	1	S	64104	Bacillus pseudomycoides	3.41374640575175e-05
587	1	L087_1	324	0.000126950716779616	4	2	S	1423	Bacillus subtilis	0.00013654985623007
587	1	L087_1	327	6.34753583898079e-05	2	2	S	492670	Bacillus velezensis	6.82749281150351e-05
587	1	L087_1	328	3.17376791949039e-05	1	1	S	1648923	Bacillus paralicheniformis	3.41374640575175e-05
587	1	L087_1	329	0.000222163754364328	7	4	S	79880	Bacillus clausii	0.000238962248402623
587	1	L087_1	331	0.000126950716779616	4	4	S	1565991	Bacillus sp. X1(2014)	0.00013654985623007
587	1	L087_1	332	6.34753583898079e-05	2	2	S	1581038	Bacillus sp. FJAT-22090	6.82749281150351e-05
587	1	L087_1	333	3.17376791949039e-05	1	1	S	35841	Bacillus thermoamylovorans	3.41374640575175e-05
587	1	L087_1	334	3.17376791949039e-05	1	1	S	135735	Bacillus endophyticus	3.41374640575175e-05
587	1	L087_1	336	3.17376791949039e-05	1	1	S	293387	Bacillus altitudinis	3.41374640575175e-05
587	1	L087_1	337	3.17376791949039e-05	1	0	S	86665	Bacillus halodurans	3.41374640575175e-05
587	1	L087_1	339	3.17376791949039e-05	1	1	S	1664069	Bacillus glycinifermentans	3.41374640575175e-05
587	1	L087_1	340	3.17376791949039e-05	1	1	S	561879	Bacillus safensis	3.41374640575175e-05
587	1	L087_1	341	3.17376791949039e-05	1	0	S	665099	Bacillus oceanisediminis	3.41374640575175e-05
587	1	L087_1	343	0.000507802867118463	16	0	G	129337	Geobacillus	0.000546199424920281
587	1	L087_1	345	0.000507802867118463	16	16	S	169283	Geobacillus lituanicus	0.000546199424920281
587	1	L087_1	346	0.000190426075169424	6	0	G	400634	Lysinibacillus	0.000204824784345105
587	1	L087_1	347	0.00015868839597452	5	5	S	2086577	Lysinibacillus sp. Marseille-P5727	0.000170687320287588
587	1	L087_1	348	3.17376791949039e-05	1	1	S	1421	Lysinibacillus sphaericus	3.41374640575175e-05
587	1	L087_1	349	0.00015868839597452	5	0	G	150247	Anoxybacillus	0.000170687320287588
587	1	L087_1	350	0.00015868839597452	5	5	S	33934	Anoxybacillus flavithermus	0.000170687320287588
587	1	L087_1	351	3.17376791949039e-05	1	0	G	29331	Amphibacillus	3.41374640575175e-05
587	1	L087_1	352	3.17376791949039e-05	1	0	S	1449	Amphibacillus xylanus	3.41374640575175e-05
587	1	L087_1	354	3.17376791949039e-05	1	1	G	182709	Oceanobacillus	3.41374640575175e-05
587	1	L087_1	357	0.000634753583898079	20	0	G	1378	Gemella	0.000682749281150351
587	1	L087_1	358	0.000285639112754135	9	9	S	29391	Gemella morbillorum	0.000307237176517658
587	1	L087_1	359	0.000253901433559232	8	8	S	1785995	Gemella sp. oral taxon 928	0.00027309971246014
587	1	L087_1	360	9.52130375847118e-05	3	3	S	2040624	Gemella sp. ND 6198	0.000102412392172553
587	1	L087_1	362	3.17376791949039e-05	1	0	G	33986	Exiguobacterium	3.41374640575175e-05
587	1	L087_1	363	3.17376791949039e-05	1	1	S	223958	Exiguobacterium oxidotolerans	3.41374640575175e-05
587	1	L087_1	364	0.000380852150338847	12	0	F	186820	Listeriaceae	0.00040964956869021
587	1	L087_1	365	0.000380852150338847	12	1	G	1637	Listeria	0.00040964956869021
587	1	L087_1	366	0.000317376791949039	10	9	S	1639	Listeria monocytogenes	0.000341374640575175
587	1	L087_1	368	3.17376791949039e-05	1	0	S	1642	Listeria innocua	3.41374640575175e-05
587	1	L087_1	370	0.000222163754364328	7	0	F	186822	Paenibacillaceae	0.000238962248402623
587	1	L087_1	371	0.000190426075169424	6	0	G	44249	Paenibacillus	0.000204824784345105
587	1	L087_1	372	0.000126950716779616	4	4	S	1619311	Paenibacillus physcomitrellae	0.00013654985623007
587	1	L087_1	373	3.17376791949039e-05	1	1	S	169760	Paenibacillus stellifer	3.41374640575175e-05
587	1	L087_1	374	3.17376791949039e-05	1	1	S	172713	Paenibacillus kribbensis	3.41374640575175e-05
587	1	L087_1	375	3.17376791949039e-05	1	0	G	55080	Brevibacillus	3.41374640575175e-05
587	1	L087_1	376	3.17376791949039e-05	1	1	S	54913	Brevibacillus formosus	3.41374640575175e-05
587	1	L087_1	377	0.000126950716779616	4	1	F	186818	Planococcaceae	0.00013654985623007
587	1	L087_1	378	6.34753583898079e-05	2	0	G	1569	Sporosarcina	6.82749281150351e-05
587	1	L087_1	379	3.17376791949039e-05	1	1	S	1476	Sporosarcina psychrophila	3.41374640575175e-05
587	1	L087_1	380	3.17376791949039e-05	1	1	S	2283194	Sporosarcina sp. PTS2304	3.41374640575175e-05
587	1	L087_1	381	3.17376791949039e-05	1	0	G	648800	Solibacillus	3.41374640575175e-05
587	1	L087_1	382	3.17376791949039e-05	1	0	S	76853	Solibacillus silvestris	3.41374640575175e-05
587	1	L087_1	384	0.000126950716779616	4	1	F	186823	Alicyclobacillaceae	0.00013654985623007
587	1	L087_1	385	9.52130375847118e-05	3	0	G	432330	Tumebacillus	0.000102412392172553
587	1	L087_1	386	9.52130375847118e-05	3	3	S	1214604	Tumebacillus algifaecis	0.000102412392172553
587	1	L087_1	387	1.23040634702804	38768	0	C	526524	Erysipelotrichia	1.32344120658184
587	1	L087_1	388	1.23040634702804	38768	0	O	526525	Erysipelotrichales	1.32344120658184
587	1	L087_1	389	1.23040634702804	38768	36676	F	128827	Erysipelotrichaceae	1.32344120658184
587	1	L087_1	390	0.0324359081371918	1022	0	G	1505663	Erysipelatoclostridium	0.0348884882667829
587	1	L087_1	391	0.0324359081371918	1022	1022	S	1522	Clostridium innocuum	0.0348884882667829
587	1	L087_1	394	0.0323406950996071	1019	1019	S	1834207	Erysipelotrichaceae bacterium I46	0.0347860758746104
587	1	L087_1	395	0.000920392696652214	29	0	G	1573534	Faecalitalea	0.000989986457668008
587	1	L087_1	396	0.000920392696652214	29	0	S	39483	Faecalitalea cylindroides	0.000989986457668008
587	1	L087_1	398	0.000666491263092983	21	0	G	1647	Erysipelothrix	0.000716886745207868
587	1	L087_1	399	0.000380852150338847	12	12	S	1648	Erysipelothrix rhusiopathiae	0.00040964956869021
587	1	L087_1	400	0.000285639112754135	9	9	S	1514105	Erysipelothrix larvae	0.000307237176517658
587	1	L087_1	401	3.17376791949039e-05	1	0	G	1729679	Faecalibaculum	3.41374640575175e-05
587	1	L087_1	402	3.17376791949039e-05	1	1	S	1702221	Faecalibaculum rodentium	3.41374640575175e-05
587	1	L087_1	403	0.103813948646531	3271	2	C	186801	Clostridia	0.11166364493214
587	1	L087_1	404	0.103560047212972	3263	65	O	186802	Clostridiales	0.11139054521968
587	1	L087_1	405	0.0685216493817976	2159	6	F	186803	Lachnospiraceae	0.0737027849001804
587	1	L087_1	406	0.0598572629615888	1886	20	G	1506553	Lachnoclostridium	0.0643832572124781
587	1	L087_1	407	0.0439884233641369	1386	1386	S	1834196	Lachnoclostridium sp. YL32	0.0473145251837193
587	1	L087_1	408	0.0148214961840201	467	467	S	208479	Clostridium bolteae	0.0159421957148607
587	1	L087_1	409	0.000285639112754135	9	9	S	1871021	Lachnoclostridium phocaeense	0.000307237176517658
587	1	L087_1	410	9.52130375847118e-05	3	0	S	29370	Clostridium sphenoides	0.000102412392172553
587	1	L087_1	412	3.17376791949039e-05	1	0	S	66219	Lachnoclostridium phytofermentans	3.41374640575175e-05
587	1	L087_1	414	0.00510976635037954	161	10	G	572511	Blautia	0.00549613171326032
587	1	L087_1	415	0.00330071863627001	104	0	S	1322	Blautia hansenii	0.00355029626198182
587	1	L087_1	417	0.00149167092216049	47	47	S	1912897	Blautia sp. N6H1-15	0.00160446081070332
587	1	L087_1	418	0.00199947378927895	63	0	G	841	Roseburia	0.0021506602356236
587	1	L087_1	419	0.00199947378927895	63	0	S	301301	Roseburia hominis	0.0021506602356236
587	1	L087_1	422	0.000761704300677695	24	24	S	712991	Lachnospiraceae bacterium oral taxon 500	0.000819299137380421
587	1	L087_1	423	0.000285639112754135	9	0	S	39491	Eubacterium rectale	0.000307237176517658
587	1	L087_1	425	0.000190426075169424	6	4	G	830	Butyrivibrio	0.000204824784345105
587	1	L087_1	426	6.34753583898079e-05	2	2	S	831	Butyrivibrio fibrisolvens	6.82749281150351e-05
587	1	L087_1	427	0.000126950716779616	4	0	G	207244	Anaerostipes	0.00013654985623007
587	1	L087_1	428	0.000126950716779616	4	4	S	649756	Anaerostipes hadrus	0.00013654985623007
587	1	L087_1	429	0.0182809032162647	576	1	F	186804	Peptostreptococcaceae	0.0196631792971301
587	1	L087_1	430	0.0180587394619003	569	0	G	1870884	Clostridioides	0.0194242170487275
587	1	L087_1	431	0.0180587394619003	569	121	S	1496	Clostridioides difficile	0.0194242170487275
587	1	L087_1	436	9.52130375847118e-05	3	3	S	2081703	Peptostreptococcaceae bacterium oral taxon 929	0.000102412392172553
587	1	L087_1	437	9.52130375847118e-05	3	0	G	1481960	Peptoclostridium	0.000102412392172553
587	1	L087_1	438	9.52130375847118e-05	3	0	S	1731	Peptoclostridium acidaminophilum	0.000102412392172553
587	1	L087_1	441	0.00812484587389541	256	0	G	946234	Flavonifractor	0.00873919079872449
587	1	L087_1	442	0.00812484587389541	256	256	S	292800	Flavonifractor plautii	0.00873919079872449
587	1	L087_1	443	6.34753583898079e-05	2	0	G	1392389	Intestinimonas	6.82749281150351e-05
587	1	L087_1	444	6.34753583898079e-05	2	2	S	1297617	Intestinimonas butyriciproducens	6.82749281150351e-05
587	1	L087_1	445	3.17376791949039e-05	1	0	G	2039302	Monoglobus	3.41374640575175e-05
587	1	L087_1	446	3.17376791949039e-05	1	1	S	1981510	Monoglobus pectinilyticus	3.41374640575175e-05
587	1	L087_1	447	0.0023803259396178	75	0	F	186806	Eubacteriaceae	0.00256030980431381
587	1	L087_1	448	0.0023803259396178	75	0	G	1730	Eubacterium	0.00256030980431381
587	1	L087_1	449	0.00152340860135539	48	0	S	39485	Eubacterium eligens	0.00163859827476084
587	1	L087_1	451	0.000698228942287887	22	22	S	1736	Eubacterium limosum	0.000751024209265386
587	1	L087_1	452	0.000126950716779616	4	4	S	39488	Eubacterium hallii	0.00013654985623007
587	1	L087_1	453	3.17376791949039e-05	1	0	S	29322	Eubacterium cellulosolvens	3.41374640575175e-05
587	1	L087_1	455	0.00184078539330443	58	2	F	31979	Clostridiaceae	0.00197997291533602
587	1	L087_1	456	0.00123776948860125	39	4	G	1485	Clostridium	0.00133136109824318
587	1	L087_1	457	0.000317376791949039	10	9	S	1491	Clostridium botulinum	0.000341374640575175
587	1	L087_1	459	0.000190426075169424	6	6	S	1492	Clostridium butyricum	0.000204824784345105
587	1	L087_1	460	0.000190426075169424	6	6	S	1502	Clostridium perfringens	0.000204824784345105
587	1	L087_1	461	0.000126950716779616	4	4	S	1561	Clostridium baratii	0.00013654985623007
587	1	L087_1	462	0.000126950716779616	4	4	S	1534	Clostridium kluyveri	0.00013654985623007
587	1	L087_1	463	6.34753583898079e-05	2	0	S	1493	Clostridium cellulovorans	6.82749281150351e-05
587	1	L087_1	465	3.17376791949039e-05	1	1	S	1488	Clostridium acetobutylicum	3.41374640575175e-05
587	1	L087_1	466	3.17376791949039e-05	1	1	S	36745	Clostridium saccharoperbutylacetonicum	3.41374640575175e-05
587	1	L087_1	467	3.17376791949039e-05	1	1	S	84022	Clostridium aceticum	3.41374640575175e-05
587	1	L087_1	469	0.000317376791949039	10	10	S	2082193	Clostridiaceae bacterium 14S0207	0.000341374640575175
587	1	L087_1	470	0.000222163754364328	7	0	G	1981033	Mordavella	0.000238962248402623
587	1	L087_1	471	0.000222163754364328	7	7	S	2086584	Mordavella sp. Marseille-P3756	0.000238962248402623
587	1	L087_1	472	0.000952130375847118	30	3	F	541000	Ruminococcaceae	0.00102412392172553
587	1	L087_1	473	0.000507802867118463	16	0	G	216851	Faecalibacterium	0.000546199424920281
587	1	L087_1	474	0.000507802867118463	16	16	S	853	Faecalibacterium prausnitzii	0.000546199424920281
587	1	L087_1	475	0.000126950716779616	4	0	G	1508657	Ruminiclostridium	0.00013654985623007
587	1	L087_1	476	0.000126950716779616	4	4	S	84032	Clostridium thermosuccinogenes	0.00013654985623007
587	1	L087_1	477	6.34753583898079e-05	2	0	G	1263	Ruminococcus	6.82749281150351e-05
587	1	L087_1	478	3.17376791949039e-05	1	0	S	1264	Ruminococcus albus	3.41374640575175e-05
587	1	L087_1	480	3.17376791949039e-05	1	1	S	1160721	Ruminococcus bicirculans	3.41374640575175e-05
587	1	L087_1	481	6.34753583898079e-05	2	0	G	1637257	Mageeibacillus	6.82749281150351e-05
587	1	L087_1	482	6.34753583898079e-05	2	0	S	884684	Mageeibacillus indolicus	6.82749281150351e-05
587	1	L087_1	484	3.17376791949039e-05	1	0	G	236752	Fastidiosipila	3.41374640575175e-05
587	1	L087_1	485	3.17376791949039e-05	1	1	S	236753	Fastidiosipila sanguinis	3.41374640575175e-05
587	1	L087_1	487	3.17376791949039e-05	1	1	S	1572656	Ruminococcaceae bacterium CPB6	3.41374640575175e-05
587	1	L087_1	488	3.17376791949039e-05	1	0	G	1890281	Herbivorax	3.41374640575175e-05
587	1	L087_1	489	3.17376791949039e-05	1	1	S	1677857	Herbivorax saccincola	3.41374640575175e-05
587	1	L087_1	490	0.00088865501745731	28	0	F	990719	Christensenellaceae	0.000955848993610491
587	1	L087_1	491	0.00088865501745731	28	0	G	990721	Christensenella	0.000955848993610491
587	1	L087_1	492	0.00088865501745731	28	28	S	1805714	Christensenella massiliensis	0.000955848993610491
587	1	L087_1	494	0.000349114471143943	11	0	F	543314	Clostridiales Family XIII. Incertae Sedis	0.000375512104632693
587	1	L087_1	495	0.000317376791949039	10	0	G	86331	Mogibacterium	0.000341374640575175
587	1	L087_1	496	0.000285639112754135	9	9	S	114527	Mogibacterium diversum	0.000307237176517658
587	1	L087_1	497	3.17376791949039e-05	1	1	S	86332	Mogibacterium pumilum	3.41374640575175e-05
587	1	L087_1	498	3.17376791949039e-05	1	0	S	143393	Eubacterium sulci	3.41374640575175e-05
587	1	L087_1	500	3.17376791949039e-05	1	0	F	68298	Syntrophomonadaceae	3.41374640575175e-05
587	1	L087_1	501	3.17376791949039e-05	1	0	G	129001	Syntrophothermus	3.41374640575175e-05
587	1	L087_1	502	3.17376791949039e-05	1	0	S	86170	Syntrophothermus lipocalidus	3.41374640575175e-05
587	1	L087_1	504	0.000126950716779616	4	0	O	68295	Thermoanaerobacterales	0.00013654985623007
587	1	L087_1	505	0.000126950716779616	4	0	F	186814	Thermoanaerobacteraceae	0.00013654985623007
587	1	L087_1	506	9.52130375847118e-05	3	0	G	202949	Thermanaeromonas	0.000102412392172553
587	1	L087_1	507	9.52130375847118e-05	3	0	S	161154	Thermanaeromonas toyohensis	0.000102412392172553
587	1	L087_1	509	3.17376791949039e-05	1	0	G	140458	Thermacetogenium	3.41374640575175e-05
587	1	L087_1	510	3.17376791949039e-05	1	0	S	85874	Thermacetogenium phaeum	3.41374640575175e-05
587	1	L087_1	512	6.34753583898079e-05	2	0	O	485256	Natranaerobiales	6.82749281150351e-05
587	1	L087_1	513	6.34753583898079e-05	2	0	F	485255	Natranaerobiaceae	6.82749281150351e-05
587	1	L087_1	514	6.34753583898079e-05	2	0	G	375928	Natranaerobius	6.82749281150351e-05
587	1	L087_1	515	6.34753583898079e-05	2	0	S	375929	Natranaerobius thermophilus	6.82749281150351e-05
587	1	L087_1	517	0.00409416061614261	129	0	C	909932	Negativicutes	0.00440373286341976
587	1	L087_1	518	0.00393547222016809	124	0	O	1843489	Veillonellales	0.00423304554313217
587	1	L087_1	519	0.00393547222016809	124	0	F	31977	Veillonellaceae	0.00423304554313217
587	1	L087_1	520	0.00393547222016809	124	1	G	29465	Veillonella	0.00423304554313217
587	1	L087_1	521	0.00390373454097319	123	123	S	29466	Veillonella parvula	0.00419890807907466
587	1	L087_1	522	0.000126950716779616	4	0	O	909929	Selenomonadales	0.00013654985623007
587	1	L087_1	523	0.000126950716779616	4	0	F	1843491	Selenomonadaceae	0.00013654985623007
587	1	L087_1	524	0.000126950716779616	4	0	G	970	Selenomonas	0.00013654985623007
587	1	L087_1	525	0.000126950716779616	4	0	S	971	Selenomonas ruminantium	0.00013654985623007
587	1	L087_1	528	3.17376791949039e-05	1	0	O	1843488	Acidaminococcales	3.41374640575175e-05
587	1	L087_1	529	3.17376791949039e-05	1	0	F	909930	Acidaminococcaceae	3.41374640575175e-05
587	1	L087_1	530	3.17376791949039e-05	1	1	G	904	Acidaminococcus	3.41374640575175e-05
587	1	L087_1	531	0.00142819556377068	45	1	C	1737404	Tissierellia	0.00153618588258829
587	1	L087_1	532	0.00133298252618597	42	0	O	1737405	Tissierellales	0.00143377349041574
587	1	L087_1	533	0.00133298252618597	42	0	F	1570339	Peptoniphilaceae	0.00143377349041574
587	1	L087_1	534	0.000698228942287887	22	0	G	543311	Parvimonas	0.000751024209265386
587	1	L087_1	535	0.000698228942287887	22	22	S	33033	Parvimonas micra	0.000751024209265386
587	1	L087_1	536	0.000317376791949039	10	0	G	165779	Anaerococcus	0.000341374640575175
587	1	L087_1	537	0.000190426075169424	6	0	S	33034	Anaerococcus prevotii	0.000204824784345105
587	1	L087_1	539	0.000126950716779616	4	4	S	1870984	Anaerococcus mediterraneensis	0.00013654985623007
587	1	L087_1	540	0.000253901433559232	8	0	G	150022	Finegoldia	0.00027309971246014
587	1	L087_1	541	0.000253901433559232	8	1	S	1260	Finegoldia magna	0.00027309971246014
587	1	L087_1	544	3.17376791949039e-05	1	0	G	162289	Peptoniphilus	3.41374640575175e-05
587	1	L087_1	545	3.17376791949039e-05	1	1	S	1912856	Peptoniphilus sp. ING2-D1G	3.41374640575175e-05
587	1	L087_1	546	3.17376791949039e-05	1	0	G	1161127	Murdochiella	3.41374640575175e-05
587	1	L087_1	547	3.17376791949039e-05	1	1	S	1852373	Murdochiella vaginalis	3.41374640575175e-05
587	1	L087_1	549	6.34753583898079e-05	2	0	G	1582879	Ezakiella	6.82749281150351e-05
587	1	L087_1	550	6.34753583898079e-05	2	2	S	1852374	Ezakiella massiliensis	6.82749281150351e-05
587	1	L087_1	573	0.323502164033656	10193	5	P	201174	Actinobacteria	0.347963171138276
587	1	L087_1	574	0.321375739527597	10126	108	C	1760	Actinobacteria	0.345675961046423
587	1	L087_1	575	0.23143115668924	7292	2	O	85006	Micrococcales	0.248930387907418
587	1	L087_1	576	0.230415550955003	7260	1	F	1268	Micrococcaceae	0.247837989057577
587	1	L087_1	577	0.230288600238223	7256	11	G	32207	Rothia	0.247701439201347
587	1	L087_1	578	0.12219006490038	3850	1897	S	43675	Rothia mucilaginosa	0.131429236621442
587	1	L087_1	580	0.107749420866699	3395	0	S	2047	Rothia dentocariosa	0.115896690475272
587	1	L087_1	582	3.17376791949039e-05	1	0	G	1269	Micrococcus	3.41374640575175e-05
587	1	L087_1	583	3.17376791949039e-05	1	1	S	1270	Micrococcus luteus	3.41374640575175e-05
587	1	L087_1	584	3.17376791949039e-05	1	1	G	57493	Kocuria	3.41374640575175e-05
587	1	L087_1	585	3.17376791949039e-05	1	0	G	1742992	Paenarthrobacter	3.41374640575175e-05
587	1	L087_1	586	3.17376791949039e-05	1	0	S	43663	Paenarthrobacter aurescens	3.41374640575175e-05
587	1	L087_1	588	0.000634753583898079	20	0	F	85023	Microbacteriaceae	0.000682749281150351
587	1	L087_1	589	0.000126950716779616	4	0	G	190323	Plantibacter	0.00013654985623007
587	1	L087_1	590	0.000126950716779616	4	4	S	150123	Plantibacter flavus	0.00013654985623007
587	1	L087_1	591	0.000126950716779616	4	0	G	69578	Cryobacterium	0.00013654985623007
587	1	L087_1	592	9.52130375847118e-05	3	3	S	1978566	Cryobacterium sp. LW097	0.000102412392172553
587	1	L087_1	593	3.17376791949039e-05	1	1	S	670052	Cryobacterium arcticum	3.41374640575175e-05
587	1	L087_1	594	9.52130375847118e-05	3	1	G	1573	Clavibacter	0.000102412392172553
587	1	L087_1	595	6.34753583898079e-05	2	0	S	28447	Clavibacter michiganensis	6.82749281150351e-05
587	1	L087_1	598	9.52130375847118e-05	3	1	G	33882	Microbacterium	0.000102412392172553
587	1	L087_1	599	3.17376791949039e-05	1	1	S	1916917	Microbacterium sp. 1.5R	3.41374640575175e-05
587	1	L087_1	600	3.17376791949039e-05	1	1	S	912630	Microbacterium sp. LKL04	3.41374640575175e-05
587	1	L087_1	601	3.17376791949039e-05	1	0	G	1759331	Cnuibacter	3.41374640575175e-05
587	1	L087_1	602	3.17376791949039e-05	1	1	S	1619308	Cnuibacter physcomitrellae	3.41374640575175e-05
587	1	L087_1	603	3.17376791949039e-05	1	0	G	337004	Microcella	3.41374640575175e-05
587	1	L087_1	604	3.17376791949039e-05	1	1	S	279828	Microcella alkaliphila	3.41374640575175e-05
587	1	L087_1	605	3.17376791949039e-05	1	1	G	110932	Leifsonia	3.41374640575175e-05
587	1	L087_1	606	3.17376791949039e-05	1	0	G	76634	Mycetocola	3.41374640575175e-05
587	1	L087_1	607	3.17376791949039e-05	1	1	S	2079792	Mycetocola sp. CGMCC 1.16372	3.41374640575175e-05
587	1	L087_1	608	3.17376791949039e-05	1	0	G	46352	Agrococcus	3.41374640575175e-05
587	1	L087_1	609	3.17376791949039e-05	1	1	S	684552	Agrococcus carbonis	3.41374640575175e-05
587	1	L087_1	610	3.17376791949039e-05	1	0	G	2034	Curtobacterium	3.41374640575175e-05
587	1	L087_1	611	3.17376791949039e-05	1	1	S	69373	Curtobacterium pusillum	3.41374640575175e-05
587	1	L087_1	612	0.000126950716779616	4	0	F	85017	Promicromonosporaceae	0.00013654985623007
587	1	L087_1	613	9.52130375847118e-05	3	1	G	157920	Cellulosimicrobium	0.000102412392172553
587	1	L087_1	614	6.34753583898079e-05	2	2	S	1980001	Cellulosimicrobium sp. TH-20	6.82749281150351e-05
587	1	L087_1	615	3.17376791949039e-05	1	0	G	254250	Isoptericola	3.41374640575175e-05
587	1	L087_1	616	3.17376791949039e-05	1	0	S	139208	Isoptericola variabilis	3.41374640575175e-05
587	1	L087_1	618	6.34753583898079e-05	2	0	F	85020	Dermabacteraceae	6.82749281150351e-05
587	1	L087_1	619	3.17376791949039e-05	1	0	G	36739	Dermabacter	3.41374640575175e-05
587	1	L087_1	620	3.17376791949039e-05	1	1	S	1630135	Dermabacter vaginalis	3.41374640575175e-05
587	1	L087_1	621	3.17376791949039e-05	1	0	G	43668	Brachybacterium	3.41374640575175e-05
587	1	L087_1	622	3.17376791949039e-05	1	1	S	2017485	Brachybacterium sp. VR2415	3.41374640575175e-05
587	1	L087_1	623	6.34753583898079e-05	2	0	F	125316	Beutenbergiaceae	6.82749281150351e-05
587	1	L087_1	624	6.34753583898079e-05	2	0	G	84756	Beutenbergia	6.82749281150351e-05
587	1	L087_1	625	6.34753583898079e-05	2	0	S	84757	Beutenbergia cavernae	6.82749281150351e-05
587	1	L087_1	627	3.17376791949039e-05	1	0	F	85016	Cellulomonadaceae	3.41374640575175e-05
587	1	L087_1	628	3.17376791949039e-05	1	0	G	1707	Cellulomonas	3.41374640575175e-05
587	1	L087_1	629	3.17376791949039e-05	1	0	S	11	Cellulomonas gilvus	3.41374640575175e-05
587	1	L087_1	631	3.17376791949039e-05	1	0	F	145357	Dermacoccaceae	3.41374640575175e-05
587	1	L087_1	632	3.17376791949039e-05	1	0	G	57495	Dermacoccus	3.41374640575175e-05
587	1	L087_1	633	3.17376791949039e-05	1	1	S	1274	Dermacoccus nishinomiyaensis	3.41374640575175e-05
587	1	L087_1	634	0.0562391675333698	1772	0	O	2037	Actinomycetales	0.0604915863099211
587	1	L087_1	635	0.0562391675333698	1772	0	F	2049	Actinomycetaceae	0.0604915863099211
587	1	L087_1	636	0.0560804791373953	1767	32	G	1654	Actinomyces	0.0603208989896335
587	1	L087_1	637	0.0484316984514234	1526	1526	S	544580	Actinomyces oris	0.0520937701517718
587	1	L087_1	638	0.00279291576915155	88	88	S	52773	Actinomyces meyeri	0.00300409683706154
587	1	L087_1	639	0.00120603180940635	38	38	S	712122	Actinomyces sp. oral taxon 414	0.00129722363418567
587	1	L087_1	640	0.000634753583898079	20	20	S	178339	Actinomyces hongkongensis	0.000682749281150351
587	1	L087_1	641	0.000539540546313367	17	17	S	111015	Actinomyces radicidentis	0.000580336888977798
587	1	L087_1	642	0.000539540546313367	17	17	S	1852377	Actinomyces pacaensis	0.000580336888977798
587	1	L087_1	643	0.000285639112754135	9	9	S	1851395	Actinomyces sp. Chiba101	0.000307237176517658
587	1	L087_1	644	0.000253901433559232	8	8	S	2081702	Actinomyces sp. oral taxon 897	0.00027309971246014
587	1	L087_1	645	0.00015868839597452	5	5	S	2079536	Actinomyces sp. Z16	0.000170687320287588
587	1	L087_1	646	0.000126950716779616	4	4	S	1960083	Actinomyces gaoshouyii	0.00013654985623007
587	1	L087_1	647	6.34753583898079e-05	2	2	S	131110	Actinomyces radingae	6.82749281150351e-05
587	1	L087_1	648	3.17376791949039e-05	1	1	S	1912795	Actinomyces sp. VUL4_3	3.41374640575175e-05
587	1	L087_1	649	9.52130375847118e-05	3	1	G	1653174	Actinotignum	0.000102412392172553
587	1	L087_1	650	6.34753583898079e-05	2	2	S	2171980	Actinotignum sp. 313	6.82749281150351e-05
587	1	L087_1	651	3.17376791949039e-05	1	0	G	2050	Mobiluncus	3.41374640575175e-05
587	1	L087_1	652	3.17376791949039e-05	1	0	S	2051	Mobiluncus curtisii	3.41374640575175e-05
587	1	L087_1	654	3.17376791949039e-05	1	0	G	1069494	Trueperella	3.41374640575175e-05
587	1	L087_1	655	3.17376791949039e-05	1	1	S	1661	Trueperella pyogenes	3.41374640575175e-05
587	1	L087_1	656	0.0242158492257117	763	0	O	85009	Propionibacteriales	0.0260468850758859
587	1	L087_1	657	0.024120636188127	760	0	F	31957	Propionibacteriaceae	0.0259444726837133
587	1	L087_1	658	0.0237715217169831	749	0	G	1912217	Pseudopropionibacterium	0.0255689605790806
587	1	L087_1	659	0.0237715217169831	749	0	S	1750	Pseudopropionibacterium propionicum	0.0255689605790806
587	1	L087_1	661	0.000126950716779616	4	0	G	1743	Propionibacterium	0.00013654985623007
587	1	L087_1	662	9.52130375847118e-05	3	3	S	1744	Propionibacterium freudenreichii	0.000102412392172553
587	1	L087_1	663	3.17376791949039e-05	1	1	S	671223	Propionibacterium sp. oral taxon 193	3.41374640575175e-05
587	1	L087_1	664	0.000126950716779616	4	0	G	1912216	Cutibacterium	0.00013654985623007
587	1	L087_1	665	6.34753583898079e-05	2	2	S	1747	Cutibacterium acnes	6.82749281150351e-05
587	1	L087_1	666	6.34753583898079e-05	2	2	S	33010	Cutibacterium avidum	6.82749281150351e-05
587	1	L087_1	667	6.34753583898079e-05	2	0	G	1912215	Acidipropionibacterium	6.82749281150351e-05
587	1	L087_1	668	6.34753583898079e-05	2	2	S	2057246	Acidipropionibacterium sp. JS278	6.82749281150351e-05
587	1	L087_1	669	3.17376791949039e-05	1	0	G	72763	Tessaracoccus	3.41374640575175e-05
587	1	L087_1	670	3.17376791949039e-05	1	1	S	1909732	Tessaracoccus sp. T2.5-30	3.41374640575175e-05
587	1	L087_1	671	9.52130375847118e-05	3	0	F	85015	Nocardioidaceae	0.000102412392172553
587	1	L087_1	672	6.34753583898079e-05	2	0	G	2040	Aeromicrobium	6.82749281150351e-05
587	1	L087_1	673	6.34753583898079e-05	2	2	S	2079793	Aeromicrobium sp. 592	6.82749281150351e-05
587	1	L087_1	674	3.17376791949039e-05	1	0	G	116071	Micropruina	3.41374640575175e-05
587	1	L087_1	675	3.17376791949039e-05	1	1	S	75385	Micropruina glycogenica	3.41374640575175e-05
587	1	L087_1	676	0.00428458669131203	135	0	O	85004	Bifidobacteriales	0.00460855764776487
587	1	L087_1	677	0.00428458669131203	135	7	F	31953	Bifidobacteriaceae	0.00460855764776487
587	1	L087_1	678	0.00225337522283818	71	4	G	1678	Bifidobacterium	0.00242375994808374
587	1	L087_1	679	0.00193599843088914	61	61	S	1685	Bifidobacterium breve	0.00208238530750857
587	1	L087_1	680	6.34753583898079e-05	2	2	S	28025	Bifidobacterium animalis	6.82749281150351e-05
587	1	L087_1	681	3.17376791949039e-05	1	1	S	1684	Bifidobacterium asteroides	3.41374640575175e-05
587	1	L087_1	682	3.17376791949039e-05	1	1	S	216816	Bifidobacterium longum	3.41374640575175e-05
587	1	L087_1	683	3.17376791949039e-05	1	1	S	35760	Bifidobacterium choerinum	3.41374640575175e-05
587	1	L087_1	684	3.17376791949039e-05	1	0	S	33905	Bifidobacterium thermophilum	3.41374640575175e-05
587	1	L087_1	686	0.00149167092216049	47	0	G	196081	Scardovia	0.00160446081070332
587	1	L087_1	687	0.00149167092216049	47	0	S	78259	Scardovia inopinata	0.00160446081070332
587	1	L087_1	689	0.000222163754364328	7	0	G	196082	Parascardovia	0.000238962248402623
587	1	L087_1	690	0.000222163754364328	7	0	S	78258	Parascardovia denticolens	0.000238962248402623
587	1	L087_1	692	9.52130375847118e-05	3	0	G	2701	Gardnerella	0.000102412392172553
587	1	L087_1	693	9.52130375847118e-05	3	3	S	2702	Gardnerella vaginalis	0.000102412392172553
587	1	L087_1	694	0.00117429413021145	37	0	O	85007	Corynebacteriales	0.00126308617012815
587	1	L087_1	695	0.000603015904703175	19	0	F	85025	Nocardiaceae	0.000648611817092833
587	1	L087_1	696	0.000571278225508271	18	9	G	1827	Rhodococcus	0.000614474353035316
587	1	L087_1	697	6.34753583898079e-05	2	2	S	1833	Rhodococcus erythropolis	6.82749281150351e-05
587	1	L087_1	698	6.34753583898079e-05	2	2	S	334542	Rhodococcus qingshengii	6.82749281150351e-05
587	1	L087_1	699	6.34753583898079e-05	2	2	S	1564114	Rhodococcus sp. B7740	6.82749281150351e-05
587	1	L087_1	700	6.34753583898079e-05	2	2	S	1045808	Rhodococcus sp. YL-1	6.82749281150351e-05
587	1	L087_1	701	3.17376791949039e-05	1	1	S	1829	Rhodococcus rhodochrous	3.41374640575175e-05
587	1	L087_1	702	3.17376791949039e-05	1	0	G	1817	Nocardia	3.41374640575175e-05
587	1	L087_1	703	3.17376791949039e-05	1	1	S	455432	Nocardia terpenica	3.41374640575175e-05
587	1	L087_1	704	0.000349114471143943	11	0	F	1653	Corynebacteriaceae	0.000375512104632693
587	1	L087_1	705	0.000349114471143943	11	0	G	1716	Corynebacterium	0.000375512104632693
587	1	L087_1	706	6.34753583898079e-05	2	2	S	1718	Corynebacterium glutamicum	6.82749281150351e-05
587	1	L087_1	707	6.34753583898079e-05	2	2	S	1487956	Corynebacterium sp. ATCC 6931	6.82749281150351e-05
587	1	L087_1	708	6.34753583898079e-05	2	0	S	203263	Corynebacterium aquilae	6.82749281150351e-05
587	1	L087_1	710	3.17376791949039e-05	1	1	S	441500	Corynebacterium timonense	3.41374640575175e-05
587	1	L087_1	711	3.17376791949039e-05	1	1	S	1724	Corynebacterium renale	3.41374640575175e-05
587	1	L087_1	712	3.17376791949039e-05	1	1	S	28028	Corynebacterium flavescens	3.41374640575175e-05
587	1	L087_1	713	3.17376791949039e-05	1	0	S	152794	Corynebacterium efficiens	3.41374640575175e-05
587	1	L087_1	715	3.17376791949039e-05	1	0	S	1230998	Corynebacterium frankenforstense	3.41374640575175e-05
587	1	L087_1	717	0.00015868839597452	5	1	F	1762	Mycobacteriaceae	0.000170687320287588
587	1	L087_1	718	9.52130375847118e-05	3	2	G	1763	Mycobacterium	0.000102412392172553
587	1	L087_1	719	3.17376791949039e-05	1	1	S	1768	Mycobacterium kansasii	3.41374640575175e-05
587	1	L087_1	720	3.17376791949039e-05	1	0	G	670516	Mycobacteroides	3.41374640575175e-05
587	1	L087_1	721	3.17376791949039e-05	1	1	S	1774	Mycobacteroides chelonae	3.41374640575175e-05
587	1	L087_1	722	3.17376791949039e-05	1	0	F	85029	Dietziaceae	3.41374640575175e-05
587	1	L087_1	723	3.17376791949039e-05	1	0	G	37914	Dietzia	3.41374640575175e-05
587	1	L087_1	724	3.17376791949039e-05	1	1	S	139021	Dietzia psychralcaliphila	3.41374640575175e-05
587	1	L087_1	725	3.17376791949039e-05	1	0	F	316606	Segniliparaceae	3.41374640575175e-05
587	1	L087_1	726	3.17376791949039e-05	1	0	G	286801	Segniliparus	3.41374640575175e-05
587	1	L087_1	727	3.17376791949039e-05	1	0	S	286802	Segniliparus rotundus	3.41374640575175e-05
587	1	L087_1	729	0.000253901433559232	8	0	O	85010	Pseudonocardiales	0.00027309971246014
587	1	L087_1	730	0.000253901433559232	8	0	F	2070	Pseudonocardiaceae	0.00027309971246014
587	1	L087_1	731	9.52130375847118e-05	3	0	G	2029	Kibdelosporangium	0.000102412392172553
587	1	L087_1	732	9.52130375847118e-05	3	3	S	860235	Kibdelosporangium phytohabitans	0.000102412392172553
587	1	L087_1	733	9.52130375847118e-05	3	0	G	65496	Actinoalloteichus	0.000102412392172553
587	1	L087_1	734	9.52130375847118e-05	3	3	S	2072503	Actinoalloteichus sp. AHMU CJ021	0.000102412392172553
587	1	L087_1	735	3.17376791949039e-05	1	1	G	1847	Pseudonocardia	3.41374640575175e-05
587	1	L087_1	736	3.17376791949039e-05	1	0	G	1851	Saccharomonospora	3.41374640575175e-05
587	1	L087_1	737	3.17376791949039e-05	1	0	S	40990	Saccharomonospora glauca	3.41374640575175e-05
587	1	L087_1	739	0.000253901433559232	8	0	O	85011	Streptomycetales	0.00027309971246014
587	1	L087_1	740	0.000253901433559232	8	0	F	2062	Streptomycetaceae	0.00027309971246014
587	1	L087_1	741	0.000253901433559232	8	1	G	1883	Streptomyces	0.00027309971246014
587	1	L087_1	742	6.34753583898079e-05	2	0	S	379067	Streptomyces bingchenggensis	6.82749281150351e-05
587	1	L087_1	744	3.17376791949039e-05	1	1	S	565560	Streptomyces sp. SM17	3.41374640575175e-05
587	1	L087_1	745	3.17376791949039e-05	1	1	S	285473	Streptomyces rubrolavendulae	3.41374640575175e-05
587	1	L087_1	746	3.17376791949039e-05	1	1	S	2135430	Streptomyces sp. P3	3.41374640575175e-05
587	1	L087_1	747	3.17376791949039e-05	1	1	S	408015	Streptomyces xiamenensis	3.41374640575175e-05
587	1	L087_1	748	3.17376791949039e-05	1	1	S	1855352	Streptomyces sp. TLI_053	3.41374640575175e-05
587	1	L087_1	749	6.34753583898079e-05	2	0	O	85014	Glycomycetales	6.82749281150351e-05
587	1	L087_1	750	6.34753583898079e-05	2	0	F	85034	Glycomycetaceae	6.82749281150351e-05
587	1	L087_1	751	6.34753583898079e-05	2	0	G	283810	Stackebrandtia	6.82749281150351e-05
587	1	L087_1	752	6.34753583898079e-05	2	0	S	283811	Stackebrandtia nassauensis	6.82749281150351e-05
587	1	L087_1	754	3.17376791949039e-05	1	0	O	85008	Micromonosporales	3.41374640575175e-05
587	1	L087_1	755	3.17376791949039e-05	1	0	F	28056	Micromonosporaceae	3.41374640575175e-05
587	1	L087_1	756	3.17376791949039e-05	1	0	G	1865	Actinoplanes	3.41374640575175e-05
587	1	L087_1	757	3.17376791949039e-05	1	1	S	649831	Actinoplanes sp. N902-109	3.41374640575175e-05
587	1	L087_1	758	0.00196773611008404	62	0	C	84998	Coriobacteriia	0.00211652277156609
587	1	L087_1	759	0.00196773611008404	62	0	O	84999	Coriobacteriales	0.00211652277156609
587	1	L087_1	760	0.00193599843088914	61	0	F	1643824	Atopobiaceae	0.00208238530750857
587	1	L087_1	761	0.00193599843088914	61	0	G	1380	Atopobium	0.00208238530750857
587	1	L087_1	762	0.00193599843088914	61	0	S	1382	Atopobium parvulum	0.00208238530750857
587	1	L087_1	764	3.17376791949039e-05	1	0	F	84107	Coriobacteriaceae	3.41374640575175e-05
587	1	L087_1	765	3.17376791949039e-05	1	0	G	102106	Collinsella	3.41374640575175e-05
587	1	L087_1	766	3.17376791949039e-05	1	1	S	74426	Collinsella aerofaciens	3.41374640575175e-05
587	1	L087_1	767	0.00139645788457577	44	15	P	544448	Tenericutes	0.00150204841853077
587	1	L087_1	768	0.000793441979872599	25	12	C	31969	Mollicutes	0.000853436601437938
587	1	L087_1	769	0.000253901433559232	8	0	O	2085	Mycoplasmatales	0.00027309971246014
587	1	L087_1	770	0.000253901433559232	8	0	F	2092	Mycoplasmataceae	0.00027309971246014
587	1	L087_1	771	0.000253901433559232	8	5	G	2093	Mycoplasma	0.00027309971246014
587	1	L087_1	772	6.34753583898079e-05	2	2	S	1749074	Mycoplasma sp. (ex Biomphalaria glabrata)	6.82749281150351e-05
587	1	L087_1	773	3.17376791949039e-05	1	1	S	2096	Mycoplasma gallisepticum	3.41374640575175e-05
587	1	L087_1	774	9.52130375847118e-05	3	0	O	186328	Entomoplasmatales	0.000102412392172553
587	1	L087_1	775	9.52130375847118e-05	3	0	F	2131	Spiroplasmataceae	0.000102412392172553
587	1	L087_1	776	9.52130375847118e-05	3	2	G	2132	Spiroplasma	0.000102412392172553
587	1	L087_1	777	3.17376791949039e-05	1	0	S	216944	Spiroplasma sabaudiense	3.41374640575175e-05
587	1	L087_1	779	6.34753583898079e-05	2	0	O	186329	Acholeplasmatales	6.82749281150351e-05
587	1	L087_1	780	6.34753583898079e-05	2	0	F	2146	Acholeplasmataceae	6.82749281150351e-05
587	1	L087_1	781	3.17376791949039e-05	1	0	G	2147	Acholeplasma	3.41374640575175e-05
587	1	L087_1	782	3.17376791949039e-05	1	1	S	61635	Acholeplasma brassicae	3.41374640575175e-05
587	1	L087_1	783	3.17376791949039e-05	1	0	G	33926	Candidatus Phytoplasma	3.41374640575175e-05
587	1	L087_1	785	3.17376791949039e-05	1	1	S	37692	Candidatus Phytoplasma mali	3.41374640575175e-05
587	1	L087_1	787	0.000126950716779616	4	4	S	1911683	Tenericutes bacterium MZ-XQ	0.00013654985623007
587	1	L087_1	789	6.34753583898079e-05	2	0	P	1117	Cyanobacteria	6.82749281150351e-05
587	1	L087_1	790	3.17376791949039e-05	1	0	O	1161	Nostocales	3.41374640575175e-05
587	1	L087_1	791	3.17376791949039e-05	1	0	F	1162	Nostocaceae	3.41374640575175e-05
587	1	L087_1	792	3.17376791949039e-05	1	1	G	1177	Nostoc	3.41374640575175e-05
587	1	L087_1	794	3.17376791949039e-05	1	0	O	1150	Oscillatoriales	3.41374640575175e-05
587	1	L087_1	795	3.17376791949039e-05	1	0	F	1892255	Gomontiellaceae	3.41374640575175e-05
587	1	L087_1	796	3.17376791949039e-05	1	0	G	241421	Crinalium	3.41374640575175e-05
587	1	L087_1	797	3.17376791949039e-05	1	0	S	241425	Crinalium epipsammum	3.41374640575175e-05
587	1	L087_1	799	42.3740545742089	1335134	1614	P	1224	Proteobacteria	45.5780889369696
587	1	L087_1	800	42.3160698343198	1333307	5462	C	1236	Gammaproteobacteria	45.5157197901365
587	1	L087_1	801	42.0864159876655	1326071	24383	O	91347	Enterobacterales	45.2687011002163
587	1	L087_1	802	41.1579936581769	1296818	95926	F	543	Enterobacteriaceae	44.2700778641418
587	1	L087_1	803	36.6081117064747	1153459	20268	G	544	Citrobacter	39.3761651543201
587	1	L087_1	805	24.7939827899261	781216	775764	S	546	Citrobacter freundii	26.6687331211576
587	1	L087_1	807	0.337720644312973	10641	10641	S	67827	Citrobacter werkmanii	0.363256755036044
587	1	L087_1	808	0.320740985943699	10106	10106	S	2077148	Citrobacter freundii complex sp. CFNIH4	0.344993211765272
587	1	L087_1	809	0.141486573850882	4458	4458	S	57706	Citrobacter braakii	0.152184814768413
587	1	L087_1	810	0.0899445828383578	2834	2834	S	2077147	Citrobacter freundii complex sp. CFNIH3	0.0967455731390047
587	1	L087_1	811	0.0756943648798459	2385	2385	S	133448	Citrobacter youngae	0.0814178517771793
587	1	L087_1	812	0.0539857923105316	1701	1701	S	2077149	Citrobacter freundii complex sp. CFNIH9	0.0580678263618373
587	1	L087_1	813	0.0156149381638927	492	492	S	2066049	Citrobacter freundii complex sp. CFNIH2	0.0167956323162986
587	1	L087_1	814	0.159704001708757	5032	5032	S	1702170	Citrobacter sp. FDAARGOS_156	0.171779719137428
587	1	L087_1	815	0.0249458158471945	786	25	S	35703	Citrobacter amalonaticus	0.0268320467492088
587	1	L087_1	817	0.0225654899075767	711	711	S	1703250	Citrobacter sp. CRE-46	0.024271736944895
587	1	L087_1	818	0.0111399253974113	351	351	S	1920110	Citrobacter sp. CFNIH10	0.0119822498841887
587	1	L087_1	819	0.00847396034503935	267	267	S	2019568	Citrobacter sp. 92	0.00911470290335718
587	1	L087_1	820	0.00368157078660886	116	113	S	545	Citrobacter koseri	0.00395994583067203
587	1	L087_1	822	0.00126950716779616	40	0	S	67825	Citrobacter rodentium	0.0013654985623007
587	1	L087_1	824	0.00111081877182164	35	35	S	67824	Citrobacter farmeri	0.00119481124201311
587	1	L087_1	825	0.734981174795586	23158	1322	G	561	Escherichia	0.790555392643991
587	1	L087_1	826	0.684708690950858	21574	20137	S	562	Escherichia coli	0.736481649576883
587	1	L087_1	904	0.00434806204970184	137	128	S	208962	Escherichia albertii	0.0046768325758799
587	1	L087_1	906	0.00253901433559232	80	80	S	1499973	Escherichia marmotae	0.0027309971246014
587	1	L087_1	907	0.00142819556377068	45	27	S	564	Escherichia fergusonii	0.00153618588258829
587	1	L087_1	910	0.322550033657809	10163	12	G	590	Salmonella	0.346939047216551
587	1	L087_1	911	0.321693116319546	10136	1484	S	28901	Salmonella enterica	0.346017335686998
587	1	L087_1	1012	0.000476065187923559	15	5	S	54736	Salmonella bongori	0.000512061960862763
587	1	L087_1	1016	0.220545132725388	6949	1160	G	570	Klebsiella	0.237221237735689
587	1	L087_1	1017	0.136662446613256	4306	4099	S	573	Klebsiella pneumoniae	0.14699592023167
587	1	L087_1	1033	0.0152658236927488	481	480	S	571	Klebsiella oxytoca	0.0164201202116659
587	1	L087_1	1035	0.0128220223947412	404	327	S	1134687	Klebsiella michiganensis	0.0137915354792371
587	1	L087_1	1038	0.0113938268309705	359	169	S	548	Klebsiella aerogenes	0.0122553495966488
587	1	L087_1	1040	0.00374504614499867	118	111	S	1463165	Klebsiella quasipneumoniae	0.00402822075878707
587	1	L087_1	1042	0.00222163754364328	70	70	S	1905288	Klebsiella sp. LTGPAF-6F	0.00238962248402623
587	1	L087_1	1043	0.00130124484699106	41	39	S	244366	Klebsiella variicola	0.00139963602635822
587	1	L087_1	1045	0.000190426075169424	6	6	S	2026240	Klebsiella quasivariicola	0.000204824784345105
587	1	L087_1	1046	0.000126950716779616	4	4	S	1934254	Klebsiella sp. M5al	0.00013654985623007
587	1	L087_1	1047	0.161036984234943	5074	210	G	547	Enterobacter	0.173213492627844
587	1	L087_1	1049	0.0566834950420984	1786	705	S	158836	Enterobacter hormaechei	0.0609695108067263
587	1	L087_1	1055	0.0341180051345217	1075	1014	S	550	Enterobacter cloacae	0.0366977738618313
587	1	L087_1	1063	0.0187887060833831	592	586	S	61645	Enterobacter asburiae	0.0202093787220504
587	1	L087_1	1066	0.0032372432778802	102	102	S	2077136	Enterobacter cloacae complex sp. FDA-CDC-AR_0164	0.00348202133386679
587	1	L087_1	1067	0.00253901433559232	80	80	S	2027919	Enterobacter cloacae complex sp.	0.0027309971246014
587	1	L087_1	1068	0.00101560573423693	32	32	S	1915310	Enterobacter cloacae complex sp. ECNIH7	0.00109239884984056
587	1	L087_1	1069	0.000317376791949039	10	10	S	1870930	Enterobacter cloacae complex sp. 35734	0.000341374640575175
587	1	L087_1	1070	0.000190426075169424	6	6	S	208224	Enterobacter kobei	0.000204824784345105
587	1	L087_1	1071	0.000126950716779616	4	4	S	1812935	Enterobacter roggenkampii	0.00013654985623007
587	1	L087_1	1072	3.17376791949039e-05	1	1	S	69218	Enterobacter cancerogenus	3.41374640575175e-05
587	1	L087_1	1073	0.026437486769355	833	833	S	1560339	Enterobacter sp. E20	0.0284365075599121
587	1	L087_1	1074	0.00152340860135539	48	48	S	2051905	Enterobacter sp. CRENT-193	0.00163859827476084
587	1	L087_1	1075	0.000793441979872599	25	25	S	1914861	Enterobacter sp. SA187	0.000853436601437938
587	1	L087_1	1076	0.000507802867118463	16	16	S	1692238	Enterobacter sp. FY-07	0.000546199424920281
587	1	L087_1	1077	0.000126950716779616	4	4	S	399742	Enterobacter sp. 638	0.00013654985623007
587	1	L087_1	1078	6.34753583898079e-05	2	2	S	1827481	Enterobacter sp. ODB01	6.82749281150351e-05
587	1	L087_1	1079	3.17376791949039e-05	1	1	S	881260	Enterobacter bugandensis	3.41374640575175e-05
587	1	L087_1	1080	3.17376791949039e-05	1	1	S	1166130	Enterobacter sp. R4-368	3.41374640575175e-05
587	1	L087_1	1081	3.17376791949039e-05	1	1	S	1868135	Enterobacter sp. HK169	3.41374640575175e-05
587	1	L087_1	1084	0.010568647171903	333	333	S	891974	Plautia stali symbiont	0.0113677755311533
587	1	L087_1	1085	0.00656969959334512	207	207	S	2282310	Enterobacteriaceae bacterium w6	0.00706645505990613
587	1	L087_1	1086	0.000285639112754135	9	9	S	693444	Enterobacteriaceae bacterium strain FGI 57	0.000307237176517658
587	1	L087_1	1087	0.000253901433559232	8	8	S	2066051	Enterobacteriaceae bacterium ENNIH1	0.00027309971246014
587	1	L087_1	1088	0.00015868839597452	5	5	S	2282309	Enterobacteriaceae bacterium w17	0.000170687320287588
587	1	L087_1	1089	6.34753583898079e-05	2	2	S	2052938	Enterobacteriaceae bacterium S05	6.82749281150351e-05
587	1	L087_1	1090	3.17376791949039e-05	1	1	S	1920109	Enterobacteriaceae bacterium ENNIH2	3.41374640575175e-05
587	1	L087_1	1093	0.000190426075169424	6	6	S	1199245	secondary endosymbiont of Ctenarytaina eucalypti	0.000204824784345105
587	1	L087_1	1094	9.52130375847118e-05	3	0	G	568987	Candidatus Hamiltonella	0.000102412392172553
587	1	L087_1	1095	9.52130375847118e-05	3	2	S	138072	Candidatus Hamiltonella defensa	0.000102412392172553
587	1	L087_1	1098	0.00015868839597452	5	2	G	203804	Candidatus Blochmannia	0.000170687320287588
587	1	L087_1	1099	3.17376791949039e-05	1	1	S	203907	Candidatus Blochmannia floridanus	3.41374640575175e-05
587	1	L087_1	1100	3.17376791949039e-05	1	0	S	251542	Candidatus Blochmannia chromaiodes	3.41374640575175e-05
587	1	L087_1	1103	3.17376791949039e-05	1	1	S	1505596	Blochmannia endosymbiont of Polyrhachis (Hedomyrma) turneri	3.41374640575175e-05
587	1	L087_1	1104	0.000126950716779616	4	0	G	1906657	Candidatus Doolittlea	0.00013654985623007
587	1	L087_1	1105	0.000126950716779616	4	4	S	1778262	Candidatus Doolittlea endobia	0.00013654985623007
587	1	L087_1	1107	9.52130375847118e-05	3	3	S	1835721	secondary endosymbiont of Trabutina mannipara	0.000102412392172553
587	1	L087_1	1108	9.52130375847118e-05	3	0	G	1906659	Candidatus Hoaglandella	0.000102412392172553
587	1	L087_1	1109	9.52130375847118e-05	3	3	S	1778263	Candidatus Hoaglandella endobia	0.000102412392172553
587	1	L087_1	1110	6.34753583898079e-05	2	0	G	1906660	Candidatus Mikella	6.82749281150351e-05
587	1	L087_1	1111	6.34753583898079e-05	2	2	S	1778264	Candidatus Mikella endobia	6.82749281150351e-05
587	1	L087_1	1112	6.34753583898079e-05	2	0	G	1906661	Candidatus Gullanella	6.82749281150351e-05
587	1	L087_1	1113	6.34753583898079e-05	2	2	S	1070130	Candidatus Gullanella endobia	6.82749281150351e-05
587	1	L087_1	1114	0.0123459572068176	389	8	G	160674	Raoultella	0.0132794735183743
587	1	L087_1	1115	0.00631579815978589	199	199	S	575	Raoultella planticola	0.00679335534744599
587	1	L087_1	1116	0.0048558649168203	153	153	S	54291	Raoultella ornithinolytica	0.00522303200080018
587	1	L087_1	1117	0.000920392696652214	29	29	S	2259647	Raoultella sp. X13	0.000989986457668008
587	1	L087_1	1118	0.00866438642020878	273	10	G	83654	Leclercia	0.00931952768770229
587	1	L087_1	1119	0.00612537208461646	193	193	S	83655	Leclercia adecarboxylata	0.00658853056310088
587	1	L087_1	1120	0.001650359318135	52	52	S	1920114	Leclercia sp. LSNIH1	0.00177514813099091
587	1	L087_1	1121	0.000571278225508271	18	18	S	1920116	Leclercia sp. LSNIH3	0.000614474353035316
587	1	L087_1	1122	0.00691881406448906	218	14	G	413496	Cronobacter	0.00744196716453882
587	1	L087_1	1123	0.0032055055986853	101	3	S	28141	Cronobacter sakazakii	0.00344788386980927
587	1	L087_1	1126	0.00285639112754135	90	0	S	413502	Cronobacter turicensis	0.00307237176517658
587	1	L087_1	1128	0.000253901433559232	8	0	S	413497	Cronobacter dublinensis	0.00027309971246014
587	1	L087_1	1131	9.52130375847118e-05	3	3	S	413503	Cronobacter malonaticus	0.000102412392172553
587	1	L087_1	1132	3.17376791949039e-05	1	0	S	535744	Cronobacter universalis	3.41374640575175e-05
587	1	L087_1	1134	3.17376791949039e-05	1	0	S	1163710	Cronobacter condimenti	3.41374640575175e-05
587	1	L087_1	1136	0.00628406048059098	198	5	G	620	Shigella	0.00675921788338847
587	1	L087_1	1137	0.00453848812487126	143	28	S	622	Shigella dysenteriae	0.00488165736022501
587	1	L087_1	1139	0.0015868839597452	50	0	S	623	Shigella flexneri	0.00170687320287588
587	1	L087_1	1142	0.0032055055986853	101	0	G	1330546	Pluralibacter	0.00344788386980927
587	1	L087_1	1143	0.00285639112754135	90	90	S	61647	Pluralibacter gergoviae	0.00307237176517658
587	1	L087_1	1144	0.000349114471143943	11	7	S	1334193	Enterobacter lignolyticus	0.000375512104632693
587	1	L087_1	1146	0.00247553897720251	78	0	G	1330545	Lelliottia	0.00266272219648637
587	1	L087_1	1147	0.00177731003491462	56	56	S	61646	Lelliottia amnigena	0.00191169798722098
587	1	L087_1	1148	0.000507802867118463	16	16	S	2153385	Lelliottia sp. WB101	0.000546199424920281
587	1	L087_1	1149	0.000126950716779616	4	4	S	1907578	Lelliottia jeotgali	0.00013654985623007
587	1	L087_1	1150	6.34753583898079e-05	2	2	S	69220	Lelliottia nimipressuralis	6.82749281150351e-05
587	1	L087_1	1151	0.00218989986444837	69	0	G	158483	Cedecea	0.00235548501996871
587	1	L087_1	1152	0.00218989986444837	69	69	S	158822	Cedecea neteri	0.00235548501996871
587	1	L087_1	1153	0.00190426075169424	60	0	G	1335483	Shimwellia	0.00204824784345105
587	1	L087_1	1154	0.00190426075169424	60	0	S	563	Shimwellia blattae	0.00204824784345105
587	1	L087_1	1156	0.00133298252618597	42	2	G	1330547	Kosakonia	0.00143377349041574
587	1	L087_1	1157	0.000634753583898079	20	20	S	208223	Kosakonia cowanii	0.000682749281150351
587	1	L087_1	1158	0.000476065187923559	15	14	S	283686	Kosakonia radicincitans	0.000512061960862763
587	1	L087_1	1160	0.00015868839597452	5	4	S	1158459	Kosakonia sacchari	0.000170687320287588
587	1	L087_1	1162	0.00120603180940635	38	0	G	579	Kluyvera	0.00129722363418567
587	1	L087_1	1163	0.00120603180940635	38	38	S	61648	Kluyvera intermedia	0.00129722363418567
587	1	L087_1	1164	0.000317376791949039	10	0	G	2172100	Limnobaculum	0.000341374640575175
587	1	L087_1	1165	0.000317376791949039	10	10	S	2172103	Limnobaculum parvum	0.000341374640575175
587	1	L087_1	1166	9.52130375847118e-05	3	0	G	929812	Gibbsiella	0.000102412392172553
587	1	L087_1	1167	9.52130375847118e-05	3	3	S	929813	Gibbsiella quercinecans	0.000102412392172553
587	1	L087_1	1168	9.52130375847118e-05	3	0	G	1048757	Candidatus Moranella	0.000102412392172553
587	1	L087_1	1169	9.52130375847118e-05	3	3	S	1048758	Candidatus Moranella endobia	0.000102412392172553
587	1	L087_1	1170	3.17376791949039e-05	1	1	G	401618	Candidatus Riesia	3.41374640575175e-05
587	1	L087_1	1171	0.134821661219952	4248	7	F	1903414	Morganellaceae	0.145015947316334
587	1	L087_1	1172	0.133996481560884	4222	1	G	583	Proteus	0.144128373250839
587	1	L087_1	1173	0.13396474388169	4221	4170	S	584	Proteus mirabilis	0.144094235786781
587	1	L087_1	1175	0.000190426075169424	6	1	G	29487	Photorhabdus	0.000204824784345105
587	1	L087_1	1176	0.000126950716779616	4	4	S	291112	Photorhabdus asymbiotica	0.00013654985623007
587	1	L087_1	1177	3.17376791949039e-05	1	1	S	230089	Photorhabdus thracensis	3.41374640575175e-05
587	1	L087_1	1178	0.00015868839597452	5	0	G	626	Xenorhabdus	0.000170687320287588
587	1	L087_1	1179	9.52130375847118e-05	3	3	S	628	Xenorhabdus nematophila	0.000102412392172553
587	1	L087_1	1180	3.17376791949039e-05	1	0	S	40577	Xenorhabdus poinarii	3.41374640575175e-05
587	1	L087_1	1182	3.17376791949039e-05	1	1	S	351671	Xenorhabdus doucetiae	3.41374640575175e-05
587	1	L087_1	1183	9.52130375847118e-05	3	0	G	586	Providencia	0.000102412392172553
587	1	L087_1	1184	6.34753583898079e-05	2	2	S	588	Providencia stuartii	6.82749281150351e-05
587	1	L087_1	1185	3.17376791949039e-05	1	0	S	516075	Providencia sneebia	3.41374640575175e-05
587	1	L087_1	1187	9.52130375847118e-05	3	0	G	637	Arsenophonus	0.000102412392172553
587	1	L087_1	1188	9.52130375847118e-05	3	3	S	634113	Candidatus Arsenophonus lipoptenae	0.000102412392172553
587	1	L087_1	1189	6.34753583898079e-05	2	0	G	581	Morganella	6.82749281150351e-05
587	1	L087_1	1190	6.34753583898079e-05	2	2	S	582	Morganella morganii	6.82749281150351e-05
587	1	L087_1	1191	0.0126950716779616	400	10	F	1903411	Yersiniaceae	0.013654985623007
587	1	L087_1	1192	0.00914045160813234	288	11	G	629	Yersinia	0.00983158964856505
587	1	L087_1	1193	0.00466543884165088	147	147	S	29486	Yersinia ruckeri	0.00501820721645508
587	1	L087_1	1194	0.00288812880673626	91	9	S	630	Yersinia enterocolitica	0.0031065092292341
587	1	L087_1	1199	0.000603015904703175	19	7	S	632	Yersinia pestis	0.000648611817092833
587	1	L087_1	1209	0.000126950716779616	4	3	S	633	Yersinia pseudotuberculosis	0.00013654985623007
587	1	L087_1	1211	0.000253901433559232	8	8	S	419257	Yersinia massiliensis	0.00027309971246014
587	1	L087_1	1212	0.000126950716779616	4	0	S	29484	Yersinia frederiksenii	0.00013654985623007
587	1	L087_1	1214	6.34753583898079e-05	2	2	S	935293	Yersinia entomophaga	6.82749281150351e-05
587	1	L087_1	1215	3.17376791949039e-05	1	1	S	28152	Yersinia kristensenii	3.41374640575175e-05
587	1	L087_1	1216	3.17376791949039e-05	1	0	S	29483	Yersinia aldovae	3.41374640575175e-05
587	1	L087_1	1218	0.00314203024029549	99	8	G	613	Serratia	0.00337960894169424
587	1	L087_1	1219	0.00247553897720251	78	77	S	615	Serratia marcescens	0.00266272219648637
587	1	L087_1	1221	0.000126950716779616	4	4	S	47917	Serratia fonticola	0.00013654985623007
587	1	L087_1	1222	9.52130375847118e-05	3	3	S	61652	Serratia rubidaea	0.000102412392172553
587	1	L087_1	1223	9.52130375847118e-05	3	3	S	1758196	Serratia sp. SSNIH1	0.000102412392172553
587	1	L087_1	1224	6.34753583898079e-05	2	0	S	82996	Serratia plymuthica	6.82749281150351e-05
587	1	L087_1	1226	3.17376791949039e-05	1	1	S	671990	Serratia sp. FGI94	3.41374640575175e-05
587	1	L087_1	1227	9.52130375847118e-05	3	1	G	34037	Rahnella	0.000102412392172553
587	1	L087_1	1228	6.34753583898079e-05	2	0	S	34038	Rahnella aquatilis	6.82749281150351e-05
587	1	L087_1	1230	0.00298334184432097	94	2	F	1903409	Erwiniaceae	0.00320892162140665
587	1	L087_1	1231	0.00190426075169424	60	3	G	53335	Pantoea	0.00204824784345105
587	1	L087_1	1232	0.00139645788457577	44	44	S	1076550	Pantoea rwandensis	0.00150204841853077
587	1	L087_1	1233	0.000190426075169424	6	4	S	470934	Pantoea vagans	0.000204824784345105
587	1	L087_1	1235	9.52130375847118e-05	3	3	S	1235990	Candidatus Pantoea carbekii	0.000102412392172553
587	1	L087_1	1236	9.52130375847118e-05	3	3	S	1484157	Pantoea sp. PSNIH2	0.000102412392172553
587	1	L087_1	1237	3.17376791949039e-05	1	1	S	1891675	Pantoea alhagi	3.41374640575175e-05
587	1	L087_1	1238	0.000476065187923559	15	2	G	551	Erwinia	0.000512061960862763
587	1	L087_1	1239	0.00015868839597452	5	0	S	182337	Erwinia billingiae	0.000170687320287588
587	1	L087_1	1241	0.000126950716779616	4	4	S	215689	Erwinia sp. Ejp617	0.00013654985623007
587	1	L087_1	1242	3.17376791949039e-05	1	1	S	79967	Erwinia pyrifoliae	3.41374640575175e-05
587	1	L087_1	1243	3.17376791949039e-05	1	0	S	338565	Erwinia tasmaniensis	3.41374640575175e-05
587	1	L087_1	1245	3.17376791949039e-05	1	1	S	1619313	Erwinia gerundensis	3.41374640575175e-05
587	1	L087_1	1246	3.17376791949039e-05	1	1	S	1922217	Candidatus Erwinia sp. ErCipseudotaxifoliae	3.41374640575175e-05
587	1	L087_1	1247	0.000253901433559232	8	0	G	32199	Buchnera	0.00027309971246014
587	1	L087_1	1248	0.000253901433559232	8	4	S	9	Buchnera aphidicola	0.00027309971246014
587	1	L087_1	1252	0.000253901433559232	8	0	G	82986	Tatumella	0.00027309971246014
587	1	L087_1	1253	0.000253901433559232	8	8	S	82987	Tatumella ptyseos	0.00027309971246014
587	1	L087_1	1254	3.17376791949039e-05	1	0	G	51228	Wigglesworthia	3.41374640575175e-05
587	1	L087_1	1255	3.17376791949039e-05	1	0	S	51229	Wigglesworthia glossinidia	3.41374640575175e-05
587	1	L087_1	1258	0.00231685058122799	73	0	F	1903410	Pectobacteriaceae	0.00249203487619878
587	1	L087_1	1259	0.00142819556377068	45	0	G	71655	Brenneria	0.00153618588258829
587	1	L087_1	1260	0.00142819556377068	45	45	S	1109412	Brenneria goodwinii	0.00153618588258829
587	1	L087_1	1261	0.000380852150338847	12	1	G	122277	Pectobacterium	0.00040964956869021
587	1	L087_1	1262	0.000253901433559232	8	0	S	554	Pectobacterium carotovorum	0.00027309971246014
587	1	L087_1	1264	3.17376791949039e-05	1	1	S	29471	Pectobacterium atrosepticum	3.41374640575175e-05
587	1	L087_1	1265	3.17376791949039e-05	1	0	S	55208	Pectobacterium wasabiae	3.41374640575175e-05
587	1	L087_1	1267	3.17376791949039e-05	1	1	S	1905730	Pectobacterium parmentieri	3.41374640575175e-05
587	1	L087_1	1268	0.000317376791949039	10	0	G	84565	Sodalis	0.000341374640575175
587	1	L087_1	1269	0.000126950716779616	4	0	S	1486991	Candidatus Sodalis pierantonius	0.00013654985623007
587	1	L087_1	1271	0.000126950716779616	4	4	S	1929246	Sodalis endosymbiont of Henestaris halophilus	0.00013654985623007
587	1	L087_1	1272	6.34753583898079e-05	2	2	S	1239307	Sodalis praecaptivus	6.82749281150351e-05
587	1	L087_1	1273	0.000190426075169424	6	0	G	204037	Dickeya	0.000204824784345105
587	1	L087_1	1274	6.34753583898079e-05	2	0	S	556	Dickeya chrysanthemi	6.82749281150351e-05
587	1	L087_1	1276	6.34753583898079e-05	2	0	S	204039	Dickeya dianthicola	6.82749281150351e-05
587	1	L087_1	1279	3.17376791949039e-05	1	0	S	69223	Dickeya paradisiaca	3.41374640575175e-05
587	1	L087_1	1281	3.17376791949039e-05	1	1	S	204038	Dickeya dadantii	3.41374640575175e-05
587	1	L087_1	1283	0.00123776948860125	39	0	G	702	Plesiomonas	0.00133136109824318
587	1	L087_1	1284	0.00123776948860125	39	39	S	703	Plesiomonas shigelloides	0.00133136109824318
587	1	L087_1	1285	0.000412589829533751	13	0	F	1903412	Hafniaceae	0.000443787032747728
587	1	L087_1	1286	0.000222163754364328	7	3	G	635	Edwardsiella	0.000238962248402623
587	1	L087_1	1287	9.52130375847118e-05	3	3	S	67780	Edwardsiella ictaluri	0.000102412392172553
587	1	L087_1	1288	3.17376791949039e-05	1	0	S	1821960	Edwardsiella anguillarum	3.41374640575175e-05
587	1	L087_1	1290	0.000126950716779616	4	0	G	82982	Obesumbacterium	0.00013654985623007
587	1	L087_1	1291	0.000126950716779616	4	4	S	82983	Obesumbacterium proteus	0.00013654985623007
587	1	L087_1	1292	6.34753583898079e-05	2	0	G	568	Hafnia	6.82749281150351e-05
587	1	L087_1	1293	6.34753583898079e-05	2	2	S	569	Hafnia alvei	6.82749281150351e-05
587	1	L087_1	1294	9.52130375847118e-05	3	0	F	1903416	Budviciaceae	0.000102412392172553
587	1	L087_1	1295	9.52130375847118e-05	3	0	G	82984	Pragia	0.000102412392172553
587	1	L087_1	1296	9.52130375847118e-05	3	3	S	82985	Pragia fontium	0.000102412392172553
587	1	L087_1	1297	0.0325628588539714	1026	1	O	72274	Pseudomonadales	0.035025038123013
587	1	L087_1	1298	0.0314837777613447	992	1	F	135621	Pseudomonadaceae	0.0338643643450574
587	1	L087_1	1299	0.0314203024029549	990	19	G	286	Pseudomonas	0.0337960894169424
587	1	L087_1	1301	0.0299921068391842	945	931	S	287	Pseudomonas aeruginosa	0.0322599035343541
587	1	L087_1	1308	9.52130375847118e-05	3	0	S	300	Pseudomonas mendocina	0.000102412392172553
587	1	L087_1	1311	3.17376791949039e-05	1	1	S	1149133	Pseudomonas furukawaii	3.41374640575175e-05
587	1	L087_1	1313	0.000126950716779616	4	3	S	294	Pseudomonas fluorescens	0.00013654985623007
587	1	L087_1	1315	3.17376791949039e-05	1	1	S	380021	Pseudomonas protegens	3.41374640575175e-05
587	1	L087_1	1316	3.17376791949039e-05	1	1	S	47878	Pseudomonas azotoformans	3.41374640575175e-05
587	1	L087_1	1317	3.17376791949039e-05	1	1	S	200451	Pseudomonas poae	3.41374640575175e-05
587	1	L087_1	1319	6.34753583898079e-05	2	2	S	76759	Pseudomonas monteilii	6.82749281150351e-05
587	1	L087_1	1320	3.17376791949039e-05	1	0	S	47880	Pseudomonas fulva	3.41374640575175e-05
587	1	L087_1	1322	6.34753583898079e-05	2	2	S	244566	Pseudomonas lurida	6.82749281150351e-05
587	1	L087_1	1323	6.34753583898079e-05	2	2	S	143813	Pseudomonas sp. LAB-08	6.82749281150351e-05
587	1	L087_1	1324	3.17376791949039e-05	1	1	S	1881017	Pseudomonas sp. 7SR1	3.41374640575175e-05
587	1	L087_1	1325	3.17376791949039e-05	1	1	S	219572	Pseudomonas antarctica	3.41374640575175e-05
587	1	L087_1	1326	3.17376791949039e-05	1	1	S	198620	Pseudomonas koreensis	3.41374640575175e-05
587	1	L087_1	1327	3.17376791949039e-05	1	1	S	2067572	Pseudomonas sp. NC02	3.41374640575175e-05
587	1	L087_1	1329	3.17376791949039e-05	1	1	S	33069	Pseudomonas viridiflava	3.41374640575175e-05
587	1	L087_1	1332	3.17376791949039e-05	1	0	S	316	Pseudomonas stutzeri	3.41374640575175e-05
587	1	L087_1	1335	3.17376791949039e-05	1	1	S	296	Pseudomonas fragi	3.41374640575175e-05
587	1	L087_1	1337	3.17376791949039e-05	1	0	G	352	Azotobacter	3.41374640575175e-05
587	1	L087_1	1338	3.17376791949039e-05	1	1	S	353	Azotobacter chroococcum	3.41374640575175e-05
587	1	L087_1	1339	0.00104734341343183	33	0	F	468	Moraxellaceae	0.00112653631389808
587	1	L087_1	1340	0.000539540546313367	17	3	G	497	Psychrobacter	0.000580336888977798
587	1	L087_1	1341	0.000126950716779616	4	4	S	1699621	Psychrobacter sp. P11F6	0.00013654985623007
587	1	L087_1	1342	6.34753583898079e-05	2	2	S	571800	Psychrobacter sp. G	6.82749281150351e-05
587	1	L087_1	1343	6.34753583898079e-05	2	2	S	1028416	Psychrobacter sp. DAB_AL43B	6.82749281150351e-05
587	1	L087_1	1344	6.34753583898079e-05	2	2	S	1699624	Psychrobacter sp. P11G5	6.82749281150351e-05
587	1	L087_1	1345	3.17376791949039e-05	1	1	S	330922	Psychrobacter cryohalolentis	3.41374640575175e-05
587	1	L087_1	1346	3.17376791949039e-05	1	0	S	334543	Psychrobacter arcticus	3.41374640575175e-05
587	1	L087_1	1348	3.17376791949039e-05	1	1	S	1699623	Psychrobacter sp. P11G3	3.41374640575175e-05
587	1	L087_1	1349	3.17376791949039e-05	1	1	S	1720344	Psychrobacter sp. AntiMn-1	3.41374640575175e-05
587	1	L087_1	1350	0.000476065187923559	15	4	G	469	Acinetobacter	0.000512061960862763
587	1	L087_1	1352	0.00015868839597452	5	4	S	470	Acinetobacter baumannii	0.000170687320287588
587	1	L087_1	1354	3.17376791949039e-05	1	0	S	48296	Acinetobacter pittii	3.41374640575175e-05
587	1	L087_1	1356	6.34753583898079e-05	2	2	S	106648	Acinetobacter bereziniae	6.82749281150351e-05
587	1	L087_1	1357	3.17376791949039e-05	1	1	S	28090	Acinetobacter lwoffii	3.41374640575175e-05
587	1	L087_1	1358	3.17376791949039e-05	1	1	S	1407071	Acinetobacter sp. TGL-Y2	3.41374640575175e-05
587	1	L087_1	1359	3.17376791949039e-05	1	0	G	475	Moraxella	3.41374640575175e-05
587	1	L087_1	1360	3.17376791949039e-05	1	1	S	34062	Moraxella osloensis	3.41374640575175e-05
587	1	L087_1	1361	0.0137741527705883	434	0	O	135622	Alteromonadales	0.0148156594009626
587	1	L087_1	1362	0.0137106774121985	432	0	F	267890	Shewanellaceae	0.0147473844728476
587	1	L087_1	1363	0.0137106774121985	432	0	G	22	Shewanella	0.0147473844728476
587	1	L087_1	1364	0.0134885136578342	425	0	S	56812	Shewanella frigidimarina	0.014508422224445
587	1	L087_1	1366	6.34753583898079e-05	2	0	S	62322	Shewanella baltica	6.82749281150351e-05
587	1	L087_1	1368	6.34753583898079e-05	2	2	S	93973	Shewanella japonica	6.82749281150351e-05
587	1	L087_1	1369	3.17376791949039e-05	1	0	S	70863	Shewanella oneidensis	3.41374640575175e-05
587	1	L087_1	1371	3.17376791949039e-05	1	0	S	24	Shewanella putrefaciens	3.41374640575175e-05
587	1	L087_1	1373	3.17376791949039e-05	1	1	S	225848	Shewanella psychrophila	3.41374640575175e-05
587	1	L087_1	1374	3.17376791949039e-05	1	0	F	72275	Alteromonadaceae	3.41374640575175e-05
587	1	L087_1	1375	3.17376791949039e-05	1	0	G	288793	Salinimonas	3.41374640575175e-05
587	1	L087_1	1376	3.17376791949039e-05	1	1	S	2183582	Salinimonas sp. HMF8227	3.41374640575175e-05
587	1	L087_1	1377	3.17376791949039e-05	1	0	F	267888	Pseudoalteromonadaceae	3.41374640575175e-05
587	1	L087_1	1378	3.17376791949039e-05	1	0	G	53246	Pseudoalteromonas	3.41374640575175e-05
587	1	L087_1	1379	3.17376791949039e-05	1	1	S	43658	Pseudoalteromonas rubra	3.41374640575175e-05
587	1	L087_1	1380	0.00672838798931964	212	0	O	135624	Aeromonadales	0.00723714238019372
587	1	L087_1	1381	0.00672838798931964	212	0	F	84642	Aeromonadaceae	0.00723714238019372
587	1	L087_1	1382	0.00669665031012473	211	140	G	642	Aeromonas	0.0072030049161362
587	1	L087_1	1383	0.00193599843088914	61	61	S	1636608	Aeromonas sp. ASNIH3	0.00208238530750857
587	1	L087_1	1384	9.52130375847118e-05	3	3	S	654	Aeromonas veronii	0.000102412392172553
587	1	L087_1	1385	6.34753583898079e-05	2	2	S	1920107	Aeromonas sp. ASNIH7	6.82749281150351e-05
587	1	L087_1	1386	6.34753583898079e-05	2	2	S	1636606	Aeromonas sp. ASNIH1	6.82749281150351e-05
587	1	L087_1	1387	3.17376791949039e-05	1	0	S	645	Aeromonas salmonicida	3.41374640575175e-05
587	1	L087_1	1390	3.17376791949039e-05	1	1	S	644	Aeromonas hydrophila	3.41374640575175e-05
587	1	L087_1	1391	3.17376791949039e-05	1	1	S	1758179	Aeromonas sp. ASNIH5	3.41374640575175e-05
587	1	L087_1	1392	3.17376791949039e-05	1	0	G	225143	Oceanisphaera	3.41374640575175e-05
587	1	L087_1	1393	3.17376791949039e-05	1	1	S	1903694	Oceanisphaera avium	3.41374640575175e-05
587	1	L087_1	1394	0.00206294914766876	65	0	O	135625	Pasteurellales	0.00221893516373864
587	1	L087_1	1395	0.00206294914766876	65	0	F	712	Pasteurellaceae	0.00221893516373864
587	1	L087_1	1396	0.00196773611008404	62	4	G	724	Haemophilus	0.00211652277156609
587	1	L087_1	1397	0.00120603180940635	38	36	S	727	Haemophilus influenzae	0.00129722363418567
587	1	L087_1	1399	0.000349114471143943	11	1	S	729	Haemophilus parainfluenzae	0.000375512104632693
587	1	L087_1	1401	0.000126950716779616	4	4	S	726	Haemophilus haemolyticus	0.00013654985623007
587	1	L087_1	1402	0.000126950716779616	4	4	S	197575	Haemophilus aegyptius	0.00013654985623007
587	1	L087_1	1403	3.17376791949039e-05	1	1	S	249188	Haemophilus pittmaniae	3.41374640575175e-05
587	1	L087_1	1404	6.34753583898079e-05	2	0	G	214906	Histophilus	6.82749281150351e-05
587	1	L087_1	1405	6.34753583898079e-05	2	2	S	731	Histophilus somni	6.82749281150351e-05
587	1	L087_1	1406	3.17376791949039e-05	1	0	G	745	Pasteurella	3.41374640575175e-05
587	1	L087_1	1407	3.17376791949039e-05	1	0	S	747	Pasteurella multocida	3.41374640575175e-05
587	1	L087_1	1410	0.000317376791949039	10	0	O	135614	Xanthomonadales	0.000341374640575175
587	1	L087_1	1411	0.000317376791949039	10	0	F	32033	Xanthomonadaceae	0.000341374640575175
587	1	L087_1	1412	9.52130375847118e-05	3	1	G	338	Xanthomonas	0.000102412392172553
587	1	L087_1	1413	6.34753583898079e-05	2	1	S	339	Xanthomonas campestris	6.82749281150351e-05
587	1	L087_1	1415	6.34753583898079e-05	2	0	G	2370	Xylella	6.82749281150351e-05
587	1	L087_1	1416	6.34753583898079e-05	2	2	S	2371	Xylella fastidiosa	6.82749281150351e-05
587	1	L087_1	1417	6.34753583898079e-05	2	0	G	40323	Stenotrophomonas	6.82749281150351e-05
587	1	L087_1	1419	6.34753583898079e-05	2	2	S	40324	Stenotrophomonas maltophilia	6.82749281150351e-05
587	1	L087_1	1420	6.34753583898079e-05	2	0	G	83618	Pseudoxanthomonas	6.82749281150351e-05
587	1	L087_1	1421	6.34753583898079e-05	2	0	S	314722	Pseudoxanthomonas suwonensis	6.82749281150351e-05
587	1	L087_1	1423	3.17376791949039e-05	1	0	G	68	Lysobacter	3.41374640575175e-05
587	1	L087_1	1424	3.17376791949039e-05	1	1	S	84531	Lysobacter antibioticus	3.41374640575175e-05
587	1	L087_1	1425	0.000285639112754135	9	0	O	135623	Vibrionales	0.000307237176517658
587	1	L087_1	1426	0.000285639112754135	9	0	F	641	Vibrionaceae	0.000307237176517658
587	1	L087_1	1427	0.000253901433559232	8	0	G	662	Vibrio	0.00027309971246014
587	1	L087_1	1429	6.34753583898079e-05	2	1	S	691	Vibrio natriegens	6.82749281150351e-05
587	1	L087_1	1431	3.17376791949039e-05	1	1	S	669	Vibrio harveyi	3.41374640575175e-05
587	1	L087_1	1432	3.17376791949039e-05	1	0	S	680	Vibrio campbellii	3.41374640575175e-05
587	1	L087_1	1434	6.34753583898079e-05	2	2	S	666	Vibrio cholerae	6.82749281150351e-05
587	1	L087_1	1435	3.17376791949039e-05	1	1	S	672	Vibrio vulnificus	3.41374640575175e-05
587	1	L087_1	1436	3.17376791949039e-05	1	0	S	212663	Vibrio tasmaniensis	3.41374640575175e-05
587	1	L087_1	1438	3.17376791949039e-05	1	0	G	657	Photobacterium	3.41374640575175e-05
587	1	L087_1	1439	3.17376791949039e-05	1	0	S	38293	Photobacterium damselae	3.41374640575175e-05
587	1	L087_1	1441	0.000222163754364328	7	0	O	135619	Oceanospirillales	0.000238962248402623
587	1	L087_1	1442	0.000126950716779616	4	0	F	224372	Alcanivoracaceae	0.00013654985623007
587	1	L087_1	1443	0.000126950716779616	4	0	G	59753	Alcanivorax	0.00013654985623007
587	1	L087_1	1444	0.000126950716779616	4	4	S	2014542	Alcanivorax sp. N3-2A	0.00013654985623007
587	1	L087_1	1445	9.52130375847118e-05	3	1	F	28256	Halomonadaceae	0.000102412392172553
587	1	L087_1	1446	3.17376791949039e-05	1	0	G	2745	Halomonas	3.41374640575175e-05
587	1	L087_1	1447	3.17376791949039e-05	1	1	S	1504981	Halomonas sp. KO116	3.41374640575175e-05
587	1	L087_1	1448	3.17376791949039e-05	1	1	G	504090	Kushneria	3.41374640575175e-05
587	1	L087_1	1451	6.34753583898079e-05	2	2	S	186490	Candidatus Baumannia cicadellinicola	6.82749281150351e-05
587	1	L087_1	1452	3.17376791949039e-05	1	0	G	1273155	Thiohalobacter	3.41374640575175e-05
587	1	L087_1	1453	3.17376791949039e-05	1	1	S	585455	Thiohalobacter thiocyanaticus	3.41374640575175e-05
587	1	L087_1	1454	9.52130375847118e-05	3	0	O	72273	Thiotrichales	0.000102412392172553
587	1	L087_1	1455	9.52130375847118e-05	3	0	F	34064	Francisellaceae	0.000102412392172553
587	1	L087_1	1456	9.52130375847118e-05	3	0	G	262	Francisella	0.000102412392172553
587	1	L087_1	1457	9.52130375847118e-05	3	3	S	2007306	Francisella sp. FDC440	0.000102412392172553
587	1	L087_1	1458	6.34753583898079e-05	2	0	O	118969	Legionellales	6.82749281150351e-05
587	1	L087_1	1459	6.34753583898079e-05	2	0	F	444	Legionellaceae	6.82749281150351e-05
587	1	L087_1	1460	6.34753583898079e-05	2	0	G	445	Legionella	6.82749281150351e-05
587	1	L087_1	1461	3.17376791949039e-05	1	0	S	446	Legionella pneumophila	3.41374640575175e-05
587	1	L087_1	1463	3.17376791949039e-05	1	1	S	45067	Legionella lansingensis	3.41374640575175e-05
587	1	L087_1	1464	3.17376791949039e-05	1	0	O	1692040	Acidiferrobacterales	3.41374640575175e-05
587	1	L087_1	1465	3.17376791949039e-05	1	0	F	1692041	Acidiferrobacteraceae	3.41374640575175e-05
587	1	L087_1	1466	3.17376791949039e-05	1	0	G	1692042	Sulfurifustis	3.41374640575175e-05
587	1	L087_1	1467	3.17376791949039e-05	1	1	S	1675686	Sulfurifustis variabilis	3.41374640575175e-05
587	1	L087_1	1468	3.17376791949039e-05	1	0	O	1706369	Cellvibrionales	3.41374640575175e-05
587	1	L087_1	1469	3.17376791949039e-05	1	0	F	1706371	Cellvibrionaceae	3.41374640575175e-05
587	1	L087_1	1470	3.17376791949039e-05	1	0	G	2036021	Agarilytica	3.41374640575175e-05
587	1	L087_1	1471	3.17376791949039e-05	1	1	S	1737490	Agarilytica rhodophyticola	3.41374640575175e-05
587	1	L087_1	1472	0.00453848812487126	143	0	C	28216	Betaproteobacteria	0.00488165736022501
587	1	L087_1	1473	0.00396720989936299	125	2	O	80840	Burkholderiales	0.00426718300718969
587	1	L087_1	1474	0.00311029256110059	98	1	F	119060	Burkholderiaceae	0.00334547147763672
587	1	L087_1	1475	0.00250727665639741	79	3	G	48736	Ralstonia	0.00269685966054389
587	1	L087_1	1476	0.00203121146847385	64	64	S	190721	Ralstonia insidiosa	0.00218479769968112
587	1	L087_1	1477	0.00015868839597452	5	2	S	329	Ralstonia pickettii	0.000170687320287588
587	1	L087_1	1479	0.00015868839597452	5	5	S	105219	Ralstonia mannitolilytica	0.000170687320287588
587	1	L087_1	1480	6.34753583898079e-05	2	2	S	305	Ralstonia solanacearum	6.82749281150351e-05
587	1	L087_1	1481	0.000190426075169424	6	0	G	157932	Paucimonas	0.000204824784345105
587	1	L087_1	1482	0.000190426075169424	6	6	S	29443	Paucimonas lemoignei	0.000204824784345105
587	1	L087_1	1483	0.00015868839597452	5	0	G	32008	Burkholderia	0.000170687320287588
587	1	L087_1	1484	9.52130375847118e-05	3	3	S	1705310	Burkholderia sp. IDO3	0.000102412392172553
587	1	L087_1	1485	3.17376791949039e-05	1	0	S	28095	Burkholderia gladioli	3.41374640575175e-05
587	1	L087_1	1488	3.17376791949039e-05	1	1	S	87883	Burkholderia multivorans	3.41374640575175e-05
587	1	L087_1	1489	0.00015868839597452	5	0	G	106589	Cupriavidus	0.000170687320287588
587	1	L087_1	1490	9.52130375847118e-05	3	3	S	164546	Cupriavidus taiwanensis	0.000102412392172553
587	1	L087_1	1491	3.17376791949039e-05	1	1	S	68895	Cupriavidus basilensis	3.41374640575175e-05
587	1	L087_1	1492	3.17376791949039e-05	1	1	S	2036817	Cupriavidus sp. NH9	3.41374640575175e-05
587	1	L087_1	1493	6.34753583898079e-05	2	0	G	93217	Pandoraea	6.82749281150351e-05
587	1	L087_1	1494	3.17376791949039e-05	1	1	S	93220	Pandoraea pnomenusa	3.41374640575175e-05
587	1	L087_1	1495	3.17376791949039e-05	1	1	S	573737	Pandoraea oxalativorans	3.41374640575175e-05
587	1	L087_1	1496	0.000507802867118463	16	1	F	80864	Comamonadaceae	0.000546199424920281
587	1	L087_1	1497	0.000126950716779616	4	0	G	12916	Acidovorax	0.00013654985623007
587	1	L087_1	1498	6.34753583898079e-05	2	2	S	358220	Acidovorax sp. KKS102	6.82749281150351e-05
587	1	L087_1	1499	6.34753583898079e-05	2	2	S	1858609	Acidovorax sp. T1	6.82749281150351e-05
587	1	L087_1	1500	9.52130375847118e-05	3	0	G	281915	Curvibacter	0.000102412392172553
587	1	L087_1	1501	9.52130375847118e-05	3	3	S	1844971	Curvibacter sp. AEP1-3	0.000102412392172553
587	1	L087_1	1502	6.34753583898079e-05	2	0	G	34072	Variovorax	6.82749281150351e-05
587	1	L087_1	1503	3.17376791949039e-05	1	1	S	1034889	Variovorax sp. HW608	3.41374640575175e-05
587	1	L087_1	1504	3.17376791949039e-05	1	1	S	2126319	Variovorax sp. PMC12	3.41374640575175e-05
587	1	L087_1	1505	6.34753583898079e-05	2	0	G	219181	Ottowia	6.82749281150351e-05
587	1	L087_1	1506	3.17376791949039e-05	1	1	S	1658672	Ottowia sp. oral taxon 894	3.41374640575175e-05
587	1	L087_1	1507	3.17376791949039e-05	1	1	S	2109914	Ottowia oryzae	3.41374640575175e-05
587	1	L087_1	1508	6.34753583898079e-05	2	0	G	238749	Diaphorobacter	6.82749281150351e-05
587	1	L087_1	1509	6.34753583898079e-05	2	2	S	1546149	Diaphorobacter polyhydroxybutyrativorans	6.82749281150351e-05
587	1	L087_1	1510	3.17376791949039e-05	1	0	G	80865	Delftia	3.41374640575175e-05
587	1	L087_1	1511	3.17376791949039e-05	1	1	S	180282	Delftia tsuruhatensis	3.41374640575175e-05
587	1	L087_1	1512	3.17376791949039e-05	1	0	G	352450	Simplicispira	3.41374640575175e-05
587	1	L087_1	1513	3.17376791949039e-05	1	1	S	2109915	Simplicispira suum	3.41374640575175e-05
587	1	L087_1	1514	0.000253901433559232	8	1	F	75682	Oxalobacteraceae	0.00027309971246014
587	1	L087_1	1515	0.000190426075169424	6	0	G	29580	Janthinobacterium	0.000204824784345105
587	1	L087_1	1516	6.34753583898079e-05	2	2	S	375286	Janthinobacterium sp. Marseille	6.82749281150351e-05
587	1	L087_1	1517	3.17376791949039e-05	1	0	S	55508	Janthinobacterium agaricidamnosum	3.41374640575175e-05
587	1	L087_1	1519	3.17376791949039e-05	1	1	S	368607	Janthinobacterium svalbardensis	3.41374640575175e-05
587	1	L087_1	1520	3.17376791949039e-05	1	1	S	1644131	Janthinobacterium sp. 1_2014MBL_MicDiv	3.41374640575175e-05
587	1	L087_1	1521	3.17376791949039e-05	1	1	S	1938606	Janthinobacterium sp. LM6	3.41374640575175e-05
587	1	L087_1	1522	3.17376791949039e-05	1	0	G	963	Herbaspirillum	3.41374640575175e-05
587	1	L087_1	1523	3.17376791949039e-05	1	1	S	2025949	Herbaspirillum sp. meg3	3.41374640575175e-05
587	1	L087_1	1526	3.17376791949039e-05	1	0	G	92793	Aquabacterium	3.41374640575175e-05
587	1	L087_1	1527	3.17376791949039e-05	1	1	S	1296669	Aquabacterium olei	3.41374640575175e-05
587	1	L087_1	1528	0.000507802867118463	16	0	O	206351	Neisseriales	0.000546199424920281
587	1	L087_1	1529	0.000507802867118463	16	0	F	481	Neisseriaceae	0.000546199424920281
587	1	L087_1	1530	0.000380852150338847	12	0	G	482	Neisseria	0.00040964956869021
587	1	L087_1	1531	0.000190426075169424	6	6	S	28449	Neisseria subflava	0.000204824784345105
587	1	L087_1	1532	6.34753583898079e-05	2	2	S	495	Neisseria elongata	6.82749281150351e-05
587	1	L087_1	1533	3.17376791949039e-05	1	0	S	486	Neisseria lactamica	3.41374640575175e-05
587	1	L087_1	1535	3.17376791949039e-05	1	1	S	490	Neisseria sicca	3.41374640575175e-05
587	1	L087_1	1536	3.17376791949039e-05	1	1	S	655307	Neisseria sp. KEM232	3.41374640575175e-05
587	1	L087_1	1537	3.17376791949039e-05	1	1	S	1853276	Neisseria sp. 10022	3.41374640575175e-05
587	1	L087_1	1538	0.000126950716779616	4	0	G	538	Eikenella	0.00013654985623007
587	1	L087_1	1539	0.000126950716779616	4	4	S	539	Eikenella corrodens	0.00013654985623007
587	1	L087_1	1540	6.34753583898079e-05	2	0	O	32003	Nitrosomonadales	6.82749281150351e-05
587	1	L087_1	1541	3.17376791949039e-05	1	0	F	32011	Methylophilaceae	3.41374640575175e-05
587	1	L087_1	1542	3.17376791949039e-05	1	0	G	16	Methylophilus	3.41374640575175e-05
587	1	L087_1	1543	3.17376791949039e-05	1	1	S	1662285	Methylophilus sp. TWE2	3.41374640575175e-05
587	1	L087_1	1544	3.17376791949039e-05	1	0	F	90627	Gallionellaceae	3.41374640575175e-05
587	1	L087_1	1545	3.17376791949039e-05	1	0	G	314343	Sideroxydans	3.41374640575175e-05
587	1	L087_1	1546	3.17376791949039e-05	1	0	S	63745	Sideroxydans lithotrophicus	3.41374640575175e-05
587	1	L087_1	1549	0.00123776948860125	39	0	C	29547	Epsilonproteobacteria	0.00133136109824318
587	1	L087_1	1550	0.00123776948860125	39	0	O	213849	Campylobacterales	0.00133136109824318
587	1	L087_1	1551	0.00120603180940635	38	0	F	72294	Campylobacteraceae	0.00129722363418567
587	1	L087_1	1552	0.00120603180940635	38	1	G	194	Campylobacter	0.00129722363418567
587	1	L087_1	1553	0.00088865501745731	28	7	S	199	Campylobacter concisus	0.000955848993610491
587	1	L087_1	1555	0.00015868839597452	5	5	S	824	Campylobacter gracilis	0.000170687320287588
587	1	L087_1	1556	9.52130375847118e-05	3	0	S	195	Campylobacter coli	0.000102412392172553
587	1	L087_1	1558	3.17376791949039e-05	1	0	S	75658	Campylobacter lanienae	3.41374640575175e-05
587	1	L087_1	1560	3.17376791949039e-05	1	0	F	72293	Helicobacteraceae	3.41374640575175e-05
587	1	L087_1	1561	3.17376791949039e-05	1	0	G	209	Helicobacter	3.41374640575175e-05
587	1	L087_1	1562	3.17376791949039e-05	1	1	S	210	Helicobacter pylori	3.41374640575175e-05
587	1	L087_1	1563	0.000190426075169424	6	0	C	28221	Deltaproteobacteria	0.000204824784345105
587	1	L087_1	1564	0.000126950716779616	4	0	O	29	Myxococcales	0.00013654985623007
587	1	L087_1	1566	6.34753583898079e-05	2	0	F	1524213	Vulgatibacteraceae	6.82749281150351e-05
587	1	L087_1	1567	6.34753583898079e-05	2	0	G	1524214	Vulgatibacter	6.82749281150351e-05
587	1	L087_1	1568	6.34753583898079e-05	2	2	S	1391653	Vulgatibacter incomptus	6.82749281150351e-05
587	1	L087_1	1569	3.17376791949039e-05	1	0	F	31	Myxococcaceae	3.41374640575175e-05
587	1	L087_1	1570	3.17376791949039e-05	1	0	G	32	Myxococcus	3.41374640575175e-05
587	1	L087_1	1571	3.17376791949039e-05	1	0	S	33	Myxococcus fulvus	3.41374640575175e-05
587	1	L087_1	1573	3.17376791949039e-05	1	0	O	213115	Desulfovibrionales	3.41374640575175e-05
587	1	L087_1	1574	3.17376791949039e-05	1	0	F	194924	Desulfovibrionaceae	3.41374640575175e-05
587	1	L087_1	1575	3.17376791949039e-05	1	0	G	41707	Lawsonia	3.41374640575175e-05
587	1	L087_1	1576	3.17376791949039e-05	1	1	S	29546	Lawsonia intracellularis	3.41374640575175e-05
587	1	L087_1	1577	3.17376791949039e-05	1	0	O	213118	Desulfobacterales	3.41374640575175e-05
587	1	L087_1	1578	3.17376791949039e-05	1	0	F	213119	Desulfobacteraceae	3.41374640575175e-05
587	1	L087_1	1579	3.17376791949039e-05	1	0	G	218207	Desulfatibacillum	3.41374640575175e-05
587	1	L087_1	1580	3.17376791949039e-05	1	0	S	259354	Desulfatibacillum alkenivorans	3.41374640575175e-05
587	1	L087_1	1582	0.000793441979872599	25	3	C	28211	Alphaproteobacteria	0.000853436601437938
587	1	L087_1	1583	0.000317376791949039	10	1	O	356	Rhizobiales	0.000341374640575175
587	1	L087_1	1584	0.000222163754364328	7	0	F	41294	Bradyrhizobiaceae	0.000238962248402623
587	1	L087_1	1585	0.00015868839597452	5	2	G	374	Bradyrhizobium	0.000170687320287588
587	1	L087_1	1586	9.52130375847118e-05	3	3	S	1437360	Bradyrhizobium erythrophlei	0.000102412392172553
587	1	L087_1	1587	3.17376791949039e-05	1	0	G	1073	Rhodopseudomonas	3.41374640575175e-05
587	1	L087_1	1588	3.17376791949039e-05	1	0	S	1076	Rhodopseudomonas palustris	3.41374640575175e-05
587	1	L087_1	1590	3.17376791949039e-05	1	0	G	85413	Bosea	3.41374640575175e-05
587	1	L087_1	1591	3.17376791949039e-05	1	1	S	1526658	Bosea vaviloviae	3.41374640575175e-05
587	1	L087_1	1592	3.17376791949039e-05	1	0	F	45401	Hyphomicrobiaceae	3.41374640575175e-05
587	1	L087_1	1593	3.17376791949039e-05	1	0	G	29407	Rhodoplanes	3.41374640575175e-05
587	1	L087_1	1594	3.17376791949039e-05	1	1	S	674703	Rhodoplanes sp. Z2-YC6860	3.41374640575175e-05
587	1	L087_1	1595	3.17376791949039e-05	1	0	F	118882	Brucellaceae	3.41374640575175e-05
587	1	L087_1	1596	3.17376791949039e-05	1	1	G	234	Brucella	3.41374640575175e-05
587	1	L087_1	1597	0.00015868839597452	5	0	O	204441	Rhodospirillales	0.000170687320287588
587	1	L087_1	1598	9.52130375847118e-05	3	0	F	433	Acetobacteraceae	0.000102412392172553
587	1	L087_1	1599	6.34753583898079e-05	2	0	G	434	Acetobacter	6.82749281150351e-05
587	1	L087_1	1600	6.34753583898079e-05	2	0	S	438	Acetobacter pasteurianus	6.82749281150351e-05
587	1	L087_1	1602	3.17376791949039e-05	1	0	G	522	Acidiphilium	3.41374640575175e-05
587	1	L087_1	1603	3.17376791949039e-05	1	0	S	524	Acidiphilium cryptum	3.41374640575175e-05
587	1	L087_1	1605	6.34753583898079e-05	2	0	F	41295	Rhodospirillaceae	6.82749281150351e-05
587	1	L087_1	1606	3.17376791949039e-05	1	1	G	191	Azospirillum	3.41374640575175e-05
587	1	L087_1	1607	3.17376791949039e-05	1	0	G	13134	Magnetospirillum	3.41374640575175e-05
587	1	L087_1	1608	3.17376791949039e-05	1	0	S	84159	Magnetospirillum magneticum	3.41374640575175e-05
587	1	L087_1	1610	9.52130375847118e-05	3	0	O	204457	Sphingomonadales	0.000102412392172553
587	1	L087_1	1611	9.52130375847118e-05	3	0	F	41297	Sphingomonadaceae	0.000102412392172553
587	1	L087_1	1612	6.34753583898079e-05	2	0	G	13687	Sphingomonas	6.82749281150351e-05
587	1	L087_1	1613	3.17376791949039e-05	1	1	S	93064	Sphingomonas koreensis	3.41374640575175e-05
587	1	L087_1	1614	3.17376791949039e-05	1	1	S	1560345	Sphingomonas panacis	3.41374640575175e-05
587	1	L087_1	1615	3.17376791949039e-05	1	0	G	165695	Sphingobium	3.41374640575175e-05
587	1	L087_1	1616	3.17376791949039e-05	1	1	S	1843368	Sphingobium sp. RAC03	3.41374640575175e-05
587	1	L087_1	1617	9.52130375847118e-05	3	0	O	204458	Caulobacterales	0.000102412392172553
587	1	L087_1	1618	9.52130375847118e-05	3	0	F	76892	Caulobacteraceae	0.000102412392172553
587	1	L087_1	1619	6.34753583898079e-05	2	0	G	75	Caulobacter	6.82749281150351e-05
587	1	L087_1	1620	3.17376791949039e-05	1	1	S	69666	Caulobacter mirabilis	3.41374640575175e-05
587	1	L087_1	1621	3.17376791949039e-05	1	1	S	366602	Caulobacter sp. K31	3.41374640575175e-05
587	1	L087_1	1622	3.17376791949039e-05	1	0	G	41275	Brevundimonas	3.41374640575175e-05
587	1	L087_1	1623	3.17376791949039e-05	1	1	S	41276	Brevundimonas vesicularis	3.41374640575175e-05
587	1	L087_1	1624	3.17376791949039e-05	1	0	O	204455	Rhodobacterales	3.41374640575175e-05
587	1	L087_1	1625	3.17376791949039e-05	1	0	F	31989	Rhodobacteraceae	3.41374640575175e-05
587	1	L087_1	1626	3.17376791949039e-05	1	0	G	265	Paracoccus	3.41374640575175e-05
587	1	L087_1	1627	3.17376791949039e-05	1	0	S	266	Paracoccus denitrificans	3.41374640575175e-05
587	1	L087_1	1630	0.236255283926865	7444	0	P	74201	Verrucomicrobia	0.25411928244416
587	1	L087_1	1631	0.236255283926865	7444	0	C	203494	Verrucomicrobiae	0.25411928244416
587	1	L087_1	1632	0.236255283926865	7444	0	O	48461	Verrucomicrobiales	0.25411928244416
587	1	L087_1	1633	0.236255283926865	7444	0	F	1647988	Akkermansiaceae	0.25411928244416
587	1	L087_1	1634	0.236255283926865	7444	0	G	239934	Akkermansia	0.25411928244416
587	1	L087_1	1635	0.236255283926865	7444	3402	S	239935	Akkermansia muciniphila	0.25411928244416
587	1	L087_1	1639	0.0137424150913934	433	0	P	976	Bacteroidetes	0.0147815219369051
587	1	L087_1	1640	0.0122824818484278	387	0	C	200643	Bacteroidia	0.0132111985902593
587	1	L087_1	1641	0.0122824818484278	387	4	O	171549	Bacteroidales	0.0132111985902593
587	1	L087_1	1642	0.0111716630766062	352	0	F	815	Bacteroidaceae	0.0120163873482462
587	1	L087_1	1643	0.0111716630766062	352	3	G	816	Bacteroides	0.0120163873482462
587	1	L087_1	1644	0.00717271549804829	226	137	S	817	Bacteroides fragilis	0.00771506687699896
587	1	L087_1	1648	0.00171383467652481	54	54	S	1796613	Bacteroides caecimuris	0.00184342305910595
587	1	L087_1	1649	0.00136472020538087	43	0	S	357276	Bacteroides dorei	0.00146791095447325
587	1	L087_1	1651	0.000444327508728655	14	12	S	818	Bacteroides thetaiotaomicron	0.000477924496805245
587	1	L087_1	1653	0.000222163754364328	7	5	S	821	Bacteroides vulgatus	0.000238962248402623
587	1	L087_1	1655	6.34753583898079e-05	2	2	S	28116	Bacteroides ovatus	6.82749281150351e-05
587	1	L087_1	1656	6.34753583898079e-05	2	0	S	290053	Bacteroides helcogenes	6.82749281150351e-05
587	1	L087_1	1658	3.17376791949039e-05	1	1	S	28119	Bacteroides zoogleoformans	3.41374640575175e-05
587	1	L087_1	1659	0.000634753583898079	20	0	F	2005525	Tannerellaceae	0.000682749281150351
587	1	L087_1	1660	0.000634753583898079	20	12	G	375288	Parabacteroides	0.000682749281150351
587	1	L087_1	1661	0.000126950716779616	4	0	S	823	Parabacteroides distasonis	0.00013654985623007
587	1	L087_1	1663	0.000126950716779616	4	4	S	2025876	Parabacteroides sp. CT06	0.00013654985623007
587	1	L087_1	1664	0.000222163754364328	7	0	F	171550	Rikenellaceae	0.000238962248402623
587	1	L087_1	1665	0.000222163754364328	7	4	G	239759	Alistipes	0.000238962248402623
587	1	L087_1	1666	9.52130375847118e-05	3	0	S	214856	Alistipes finegoldii	0.000102412392172553
587	1	L087_1	1668	6.34753583898079e-05	2	0	F	171552	Prevotellaceae	6.82749281150351e-05
587	1	L087_1	1669	6.34753583898079e-05	2	0	G	838	Prevotella	6.82749281150351e-05
587	1	L087_1	1670	6.34753583898079e-05	2	0	S	589437	Prevotella scopos	6.82749281150351e-05
587	1	L087_1	1672	3.17376791949039e-05	1	0	F	2005519	Barnesiellaceae	3.41374640575175e-05
587	1	L087_1	1673	3.17376791949039e-05	1	0	G	397864	Barnesiella	3.41374640575175e-05
587	1	L087_1	1674	3.17376791949039e-05	1	0	S	397865	Barnesiella viscericola	3.41374640575175e-05
587	1	L087_1	1676	3.17376791949039e-05	1	0	F	2005520	Dysgonamonadaceae	3.41374640575175e-05
587	1	L087_1	1677	3.17376791949039e-05	1	0	G	294702	Proteiniphilum	3.41374640575175e-05
587	1	L087_1	1678	3.17376791949039e-05	1	1	S	1642647	Proteiniphilum saccharofermentans	3.41374640575175e-05
587	1	L087_1	1679	0.00111081877182164	35	0	C	117743	Flavobacteriia	0.00119481124201311
587	1	L087_1	1680	0.00111081877182164	35	1	O	200644	Flavobacteriales	0.00119481124201311
587	1	L087_1	1681	0.00107908109262673	34	0	F	49546	Flavobacteriaceae	0.0011606737779556
587	1	L087_1	1682	0.000952130375847118	30	0	G	1016	Capnocytophaga	0.00102412392172553
587	1	L087_1	1683	0.000444327508728655	14	14	S	1017	Capnocytophaga gingivalis	0.000477924496805245
587	1	L087_1	1684	0.000412589829533751	13	13	S	1019	Capnocytophaga sputigena	0.000443787032747728
587	1	L087_1	1685	6.34753583898079e-05	2	0	S	1018	Capnocytophaga ochracea	6.82749281150351e-05
587	1	L087_1	1687	3.17376791949039e-05	1	1	S	209053	Capnocytophaga sp. ChDC OS43	3.41374640575175e-05
587	1	L087_1	1688	6.34753583898079e-05	2	0	G	237	Flavobacterium	6.82749281150351e-05
587	1	L087_1	1689	3.17376791949039e-05	1	1	S	2201181	Flavobacterium sp. MEBiC07310	3.41374640575175e-05
587	1	L087_1	1690	3.17376791949039e-05	1	1	S	986	Flavobacterium johnsoniae	3.41374640575175e-05
587	1	L087_1	1691	3.17376791949039e-05	1	1	G	59732	Chryseobacterium	3.41374640575175e-05
587	1	L087_1	1692	3.17376791949039e-05	1	0	G	104267	Tenacibaculum	3.41374640575175e-05
587	1	L087_1	1693	3.17376791949039e-05	1	1	S	584609	Tenacibaculum jejuense	3.41374640575175e-05
587	1	L087_1	1694	0.000190426075169424	6	0	C	117747	Sphingobacteriia	0.000204824784345105
587	1	L087_1	1695	0.000190426075169424	6	0	O	200666	Sphingobacteriales	0.000204824784345105
587	1	L087_1	1696	0.000190426075169424	6	0	F	84566	Sphingobacteriaceae	0.000204824784345105
587	1	L087_1	1697	9.52130375847118e-05	3	0	G	84567	Pedobacter	0.000102412392172553
587	1	L087_1	1698	9.52130375847118e-05	3	3	S	188932	Pedobacter cryoconitis	0.000102412392172553
587	1	L087_1	1699	9.52130375847118e-05	3	0	G	423349	Mucilaginibacter	0.000102412392172553
587	1	L087_1	1700	6.34753583898079e-05	2	2	S	1300914	Mucilaginibacter sp. PAMC 26640	6.82749281150351e-05
587	1	L087_1	1701	3.17376791949039e-05	1	1	S	652787	Mucilaginibacter mallensis	3.41374640575175e-05
587	1	L087_1	1702	0.000126950716779616	4	0	C	768503	Cytophagia	0.00013654985623007
587	1	L087_1	1703	0.000126950716779616	4	0	O	768507	Cytophagales	0.00013654985623007
587	1	L087_1	1704	9.52130375847118e-05	3	0	F	1853232	Hymenobacteraceae	0.000102412392172553
587	1	L087_1	1705	9.52130375847118e-05	3	3	G	323449	Pontibacter	0.000102412392172553
587	1	L087_1	1706	3.17376791949039e-05	1	0	F	563798	Cyclobacteriaceae	3.41374640575175e-05
587	1	L087_1	1707	3.17376791949039e-05	1	0	G	246875	Algoriphagus	3.41374640575175e-05
587	1	L087_1	1708	3.17376791949039e-05	1	1	S	388413	Algoriphagus machipongonensis	3.41374640575175e-05
587	1	L087_1	1709	3.17376791949039e-05	1	0	C	1853228	Chitinophagia	3.41374640575175e-05
587	1	L087_1	1710	3.17376791949039e-05	1	0	O	1853229	Chitinophagales	3.41374640575175e-05
587	1	L087_1	1711	3.17376791949039e-05	1	0	F	563835	Chitinophagaceae	3.41374640575175e-05
587	1	L087_1	1712	3.17376791949039e-05	1	0	G	1769012	Arachidicoccus	3.41374640575175e-05
587	1	L087_1	1713	3.17376791949039e-05	1	1	S	1850526	Arachidicoccus sp. BS20	3.41374640575175e-05
587	1	L087_1	1714	0.000603015904703175	19	0	P	32066	Fusobacteria	0.000648611817092833
587	1	L087_1	1715	0.000603015904703175	19	0	C	203490	Fusobacteriia	0.000648611817092833
587	1	L087_1	1716	0.000603015904703175	19	1	O	203491	Fusobacteriales	0.000648611817092833
587	1	L087_1	1717	0.000349114471143943	11	0	F	1129771	Leptotrichiaceae	0.000375512104632693
587	1	L087_1	1718	0.000349114471143943	11	0	G	32067	Leptotrichia	0.000375512104632693
587	1	L087_1	1719	0.000349114471143943	11	11	S	712357	Leptotrichia sp. oral taxon 212	0.000375512104632693
587	1	L087_1	1720	0.000222163754364328	7	0	F	203492	Fusobacteriaceae	0.000238962248402623
587	1	L087_1	1721	0.000222163754364328	7	0	G	848	Fusobacterium	0.000238962248402623
587	1	L087_1	1722	0.000126950716779616	4	0	S	851	Fusobacterium nucleatum	0.00013654985623007
587	1	L087_1	1727	9.52130375847118e-05	3	3	S	860	Fusobacterium periodonticum	0.000102412392172553
587	1	L087_1	1728	0.000190426075169424	6	0	P	203691	Spirochaetes	0.000204824784345105
587	1	L087_1	1729	0.000190426075169424	6	0	C	203692	Spirochaetia	0.000204824784345105
587	1	L087_1	1730	0.000190426075169424	6	0	O	136	Spirochaetales	0.000204824784345105
587	1	L087_1	1731	0.000190426075169424	6	0	F	137	Spirochaetaceae	0.000204824784345105
587	1	L087_1	1732	0.000190426075169424	6	0	G	157	Treponema	0.000204824784345105
587	1	L087_1	1733	9.52130375847118e-05	3	0	S	158	Treponema denticola	0.000102412392172553
587	1	L087_1	1735	9.52130375847118e-05	3	0	S	160	Treponema pallidum	0.000102412392172553
587	1	L087_1	1739	9.52130375847118e-05	3	0	P	95818	Candidatus Saccharibacteria	0.000102412392172553
587	1	L087_1	1740	9.52130375847118e-05	3	3	S	1476577	Candidatus Saccharibacteria oral taxon TM7x	0.000102412392172553
587	1	L087_1	1741	0.000253901433559232	8	0	D	2759	Eukaryota	0.00027309971246014
587	1	L087_1	1743	0.000253901433559232	8	0	K	33208	Metazoa	0.00027309971246014
587	1	L087_1	1747	0.000253901433559232	8	0	P	7711	Chordata	0.00027309971246014
587	1	L087_1	1757	0.000253901433559232	8	0	C	40674	Mammalia	0.00027309971246014
587	1	L087_1	1762	0.000253901433559232	8	0	O	9443	Primates	0.00027309971246014
587	1	L087_1	1767	0.000253901433559232	8	0	F	9604	Hominidae	0.00027309971246014
587	1	L087_1	1769	0.000253901433559232	8	0	G	9605	Homo	0.00027309971246014
587	1	L087_1	1770	0.000253901433559232	8	8	S	9606	Homo sapiens	0.00027309971246014
587	1	L087_1	1771	9.52130375847118e-05	3	0	D	2157	Archaea	0.000102412392172553
587	1	L087_1	1772	9.52130375847118e-05	3	0	P	28890	Euryarchaeota	0.000102412392172553
587	1	L087_1	1774	9.52130375847118e-05	3	0	C	183925	Methanobacteria	0.000102412392172553
587	1	L087_1	1775	9.52130375847118e-05	3	0	O	2158	Methanobacteriales	0.000102412392172553
587	1	L087_1	1776	9.52130375847118e-05	3	0	F	2159	Methanobacteriaceae	0.000102412392172553
587	1	L087_1	1777	6.34753583898079e-05	2	0	G	2160	Methanobacterium	6.82749281150351e-05
587	1	L087_1	1778	6.34753583898079e-05	2	2	S	877455	Methanobacterium lacus	6.82749281150351e-05
587	1	L087_1	1779	3.17376791949039e-05	1	0	G	2172	Methanobrevibacter	3.41374640575175e-05
587	1	L087_1	1780	3.17376791949039e-05	1	1	S	2173	Methanobrevibacter smithii	3.41374640575175e-05
587	1	L087_1	1781	16.5609431676552	521807	0	D	10239	Viruses	17.8131677074611
587	1	L087_1	1783	16.560911429976	521806	0	O	28883	Caudovirales	17.813133569997
587	1	L087_1	1784	16.2991707896557	513559	63	F	10662	Myoviridae	17.5316019039146
587	1	L087_1	1786	16.2969174144328	513488	83762	G	1914852	V5virus	17.5291781439666
587	1	L087_1	1788	6.80170202825986	214310	214310	S	1720495	Escherichia phage slur16	7.31599992216658
587	1	L087_1	1789	2.21884462787412	69912	0	S	1914856	Escherichia virus FFH2	2.38661838718917
587	1	L087_1	1791	2.02391180225902	63770	0	S	1914854	Escherichia virus JES2013	2.17694608294789
587	1	L087_1	1793	1.46767723668914	46244	0	S	1914853	Escherichia virus V5	1.57865288787584
587	1	L087_1	1795	1.12637023462714	35490	0	S	1914855	Escherichia virus FV3	1.2115385994013
587	1	L087_1	1798	9.52130375847118e-05	3	3	S	12402	Streptococcus phage EJ-1	0.000102412392172553
587	1	L087_1	1799	6.34753583898079e-05	2	2	S	699370	Thermus phage TMA	6.82749281150351e-05
587	1	L087_1	1800	6.34753583898079e-05	2	2	S	407392	Thermus phage phiYS40	6.82749281150351e-05
587	1	L087_1	1801	0.261581951924398	8242	8	F	10699	Siphoviridae	0.28136097876206
587	1	L087_1	1802	0.253107991579359	7975	835	G	1623305	Sk1virus	0.272246275858702
587	1	L087_1	1804	0.0276752562579562	872	872	S	1262537	Lactococcus phage P680	0.0297678686581553
587	1	L087_1	1805	0.027103978032448	854	854	S	1262535	Lactococcus phage jm2	0.02915339430512
587	1	L087_1	1806	0.0208516552310519	657	657	S	1262538	Lactococcus phage phi7	0.022428313885789
587	1	L087_1	1807	0.0150436599383845	474	474	S	1262536	Lactococcus phage jm3	0.0161811579632633
587	1	L087_1	1808	0.0121872688108431	384	384	S	1262533	Lactococcus phage 340	0.0131087861980867
587	1	L087_1	1809	0.0200582132511793	632	632	S	1165134	Lactococcus virus ASCC191	0.0215748772843511
587	1	L087_1	1810	0.0194551973464761	613	613	S	665883	Lactococcus virus CB13	0.0209262654672582
587	1	L087_1	1811	0.0176461496323666	556	556	S	287412	Lactococcus virus Sl4	0.0189804300159797
587	1	L087_1	1812	0.0141867426001221	447	447	S	665884	Lactococcus virus CB14	0.0152594464337103
587	1	L087_1	1813	0.0134250382994444	423	423	S	494269	Lactococcus virus Bibb29	0.0144401472963299
587	1	L087_1	1814	0.0101877950215642	321	321	S	63118	Lactococcus virus bIL170	0.0109581259624631
587	1	L087_1	1815	0.00901350089135272	284	284	S	83129	Lactococcus virus P008	0.00969503979233498
587	1	L087_1	1816	0.00653796191415021	206	206	S	213769	Lactococcus virus 712	0.00703231759584861
587	1	L087_1	1817	0.00590320833025213	186	186	S	213775	Lactococcus virus jj50	0.00634956831469826
587	1	L087_1	1818	0.00222163754364328	70	70	S	31532	Lactococcus virus sk1	0.00238962248402623
587	1	L087_1	1819	0.00422111133292222	133	19	G	1623304	Sfi21dt1virus	0.00454028271964983
587	1	L087_1	1820	0.00117429413021145	37	37	S	112023	Streptococcus virus 7201	0.00126308617012815
587	1	L087_1	1821	0.00101560573423693	32	32	S	90410	Streptococcus virus DT1	0.00109239884984056
587	1	L087_1	1822	0.000952130375847118	30	30	S	633135	Streptococcus virus phiAbc2	0.00102412392172553
587	1	L087_1	1823	0.000349114471143943	11	11	S	72638	Streptococcus virus Sfi19	0.000375512104632693
587	1	L087_1	1825	9.52130375847118e-05	3	3	S	1051631	Streptococcus phage YMC-2011	0.000102412392172553
587	1	L087_1	1826	3.17376791949039e-05	1	1	S	64186	Streptococcus virus Sfi21	3.41374640575175e-05
587	1	L087_1	1828	0.000444327508728655	14	14	S	35345	Lactococcus phage TP901-1	0.000477924496805245
587	1	L087_1	1829	0.000253901433559232	8	8	S	1814957	Streptococcus virus 9871	0.00027309971246014
587	1	L087_1	1830	0.000222163754364328	7	7	S	354260	Lactococcus phage P335 sensu lato	0.000238962248402623
587	1	L087_1	1831	0.000126950716779616	4	4	S	43685	Lactococcus phage r1t	0.00013654985623007
587	1	L087_1	1832	9.52130375847118e-05	3	3	S	35241	Lactococcus phage Tuc2009	0.000102412392172553
587	1	L087_1	1833	9.52130375847118e-05	3	3	S	31754	Lactococcus phage BK5-T	0.000102412392172553
587	1	L087_1	1834	9.52130375847118e-05	3	3	S	1871681	Lactococcus phage 50101	0.000102412392172553
587	1	L087_1	1835	6.34753583898079e-05	2	2	S	114416	Lactococcus phage ul36	6.82749281150351e-05
587	1	L087_1	1836	6.34753583898079e-05	2	2	S	12390	Lactococcus phage phiLC3	6.82749281150351e-05
587	1	L087_1	1837	6.34753583898079e-05	2	2	S	881953	Lactococcus phage 949	6.82749281150351e-05
587	1	L087_1	1838	6.34753583898079e-05	2	2	S	99179	Bacteroides phage B40-8	6.82749281150351e-05
587	1	L087_1	1839	6.34753583898079e-05	2	2	S	1871687	Lactococcus phage 63301	6.82749281150351e-05
587	1	L087_1	1840	6.34753583898079e-05	2	2	S	1225791	Pseudomonas phage JBD18	6.82749281150351e-05
587	1	L087_1	1841	3.17376791949039e-05	1	1	S	537874	Streptococcus phage PH15	3.41374640575175e-05
587	1	L087_1	1842	3.17376791949039e-05	1	1	S	646413	Streptococcus phage 5093	3.41374640575175e-05
587	1	L087_1	1843	3.17376791949039e-05	1	1	S	151534	Lactococcus phage bIL311	3.41374640575175e-05
587	1	L087_1	1844	3.17376791949039e-05	1	1	S	151536	Lactococcus phage bIL286	3.41374640575175e-05
587	1	L087_1	1845	3.17376791949039e-05	1	1	S	1814958	Streptococcus virus 9872	3.41374640575175e-05
587	1	L087_1	1846	3.17376791949039e-05	1	1	S	1814960	Streptococcus virus 9874	3.41374640575175e-05
587	1	L087_1	1847	3.17376791949039e-05	1	1	S	157924	Streptococcus phage SM1	3.41374640575175e-05
587	1	L087_1	1848	0.00111081877182164	35	0	G	186765	Lambdavirus	0.00119481124201311
587	1	L087_1	1850	0.00111081877182164	35	35	S	1147151	Enterobacteria phage mEp237	0.00119481124201311
587	1	L087_1	1851	0.000222163754364328	7	0	G	186532	C2virus	0.000238962248402623
587	1	L087_1	1852	0.00015868839597452	5	5	S	31537	Lactococcus virus c2	0.000170687320287588
587	1	L087_1	1853	3.17376791949039e-05	1	1	S	36343	Lactococcus virus bIL67	3.41374640575175e-05
587	1	L087_1	1855	0.000222163754364328	7	3	G	1623303	Sfi11virus	0.000238962248402623
587	1	L087_1	1856	9.52130375847118e-05	3	3	S	682370	Streptococcus virus ALQ132	0.000102412392172553
587	1	L087_1	1858	3.17376791949039e-05	1	1	S	73422	Streptococcus phage TP-J34	3.41374640575175e-05
587	1	L087_1	1859	0.000126950716779616	4	0	G	2169654	Hk97virus	0.00013654985623007
587	1	L087_1	1861	6.34753583898079e-05	2	2	S	1147154	Enterobacteria phage mEpX2	6.82749281150351e-05
587	1	L087_1	1862	3.17376791949039e-05	1	1	G	1623298	Phietavirus	3.41374640575175e-05
587	1	L087_1	1863	0.00015868839597452	5	0	F	10744	Podoviridae	0.000170687320287588
587	1	L087_1	1865	0.000126950716779616	4	4	S	388452	Lactococcus virus KSY1	0.00013654985623007
587	1	L087_1	1866	3.17376791949039e-05	1	0	G	186794	P22virus	3.41374640575175e-05
587	1	L087_1	1868	3.17376791949039e-05	1	1	S	1090133	Enterobacteria phage IME10	3.41374640575175e-05
587	1	L087_1	1869	3.17376791949039e-05	1	0	F	10508	Adenoviridae	3.41374640575175e-05
587	1	L087_1	1870	3.17376791949039e-05	1	0	G	10509	Mastadenovirus	3.41374640575175e-05
587	1	L087_1	1871	3.17376791949039e-05	1	1	S	129951	Human mastadenovirus C	3.41374640575175e-05
587	4	L087_4	0	100	3413990	0	-	50000	total	102.843290946751
587	4	L087_4	1	2.76468296626528	94386	94386	U	0	unclassified	2.84329094675148
587	4	L087_4	2	97.2353170337347	3319604	4467	R	1	root	100
587	4	L087_4	4	97.0922293269752	3314719	2099	D	2	Bacteria	99.8528438934283
587	4	L087_4	6	94.9471732488964	3241487	6623	P	1239	Firmicutes	97.6467976300788
587	4	L087_4	7	94.7472898280311	3234663	35338	C	91061	Bacilli	97.4412309420039
587	4	L087_4	8	93.6645684375174	3197699	15218	O	186826	Lactobacillales	96.3277246322152
587	4	L087_4	9	92.9830491594879	3174432	5869	F	81852	Enterococcaceae	95.6268277782531
587	4	L087_4	10	92.8091177771464	3168494	126494	G	1350	Enterococcus	95.4479510206639
587	4	L087_4	11	88.286198846511	3014082	2956626	S	1352	Enterococcus faecium	90.7964323455448
587	4	L087_4	17	0.68151927802952	23267	23267	S	53345	Enterococcus durans	0.700896853962099
587	4	L087_4	18	0.0611015263665096	2086	1890	S	53346	Enterococcus mundtii	0.0628388205340155
587	4	L087_4	20	0.0292326573891546	998	310	S	1351	Enterococcus faecalis	0.0300638268901953
587	4	L087_4	28	0.0175454526814666	599	513	S	1354	Enterococcus hirae	0.0180443209491253
587	4	L087_4	30	0.0121851557854592	416	416	S	2060307	Enterococcus sp. FDAARGOS_375	0.0125316152167548
587	4	L087_4	31	0.00776217856525649	265	265	S	44008	Enterococcus cecorum	0.00798287988567311
587	4	L087_4	32	0.0034563663045293	118	118	S	160453	Enterococcus gilvus	0.00355464085475255
587	4	L087_4	33	0.00178676563200244	61	0	S	37734	Enterococcus casseliflavus	0.00183756857745683
587	4	L087_4	35	0.00134739703396905	46	46	S	417368	Enterococcus thailandicus	0.00138570745185269
587	4	L087_4	36	0.00120094083462459	41	41	S	2057791	Enterococcus sp. CR-Ec1	0.00123508707665131
587	4	L087_4	37	0.000380786118295601	13	13	S	2060306	Enterococcus sp. FDAARGOS_163	0.000391612975523587
587	4	L087_4	38	0.000234329918951139	8	8	S	2005703	Enterococcus wangshanyuanii	0.000240992600322207
587	4	L087_4	39	0.000995902155542342	34	0	G	2737	Vagococcus	0.00102421855136938
587	4	L087_4	40	0.000937319675804557	32	32	S	519472	Vagococcus teuberi	0.000963970401288828
587	4	L087_4	41	5.85824797377848e-05	2	2	S	633807	Vagococcus penaei	6.02481500805518e-05
587	4	L087_4	42	0.000820154716328987	28	0	G	51668	Tetragenococcus	0.000843474101127725
587	4	L087_4	43	0.000820154716328987	28	25	S	51669	Tetragenococcus halophilus	0.000843474101127725
587	4	L087_4	45	0.000205038679082247	7	0	G	33969	Melissococcus	0.000210868525281931
587	4	L087_4	46	0.000205038679082247	7	7	S	33970	Melissococcus plutonius	0.000210868525281931
587	4	L087_4	47	0.1991511398686	6799	82	F	1300	Streptococcaceae	0.204813586198836
587	4	L087_4	48	0.156766715778312	5352	390	G	1301	Streptococcus	0.161224049615557
587	4	L087_4	49	0.129145076581947	4409	4226	S	1308	Streptococcus thermophilus	0.132817046852576
587	4	L087_4	64	0.0034563663045293	118	4	S	102684	Streptococcus infantarius	0.00355464085475255
587	4	L087_4	67	0.00322203638557817	110	110	S	712633	Streptococcus sp. oral taxon 431	0.00331364825443035
587	4	L087_4	68	0.00199180431108468	68	51	S	1348	Streptococcus parauberis	0.00204843710273876
587	4	L087_4	70	0.00131810579410016	45	36	S	1307	Streptococcus suis	0.00135558337681241
587	4	L087_4	73	0.00111306711501791	38	32	S	1311	Streptococcus agalactiae	0.00114471485153048
587	4	L087_4	75	0.000527242317640063	18	15	S	1314	Streptococcus pyogenes	0.000542233350724966
587	4	L087_4	81	0.000468659837902279	16	0	S	1334	Streptococcus dysgalactiae	0.000481985200644414
587	4	L087_4	88	2.92912398688924e-05	1	0	S	1336	Streptococcus equi	3.01240750402759e-05
587	4	L087_4	90	0.000468659837902279	16	16	S	315405	Streptococcus gallolyticus	0.000481985200644414
587	4	L087_4	91	0.000468659837902279	16	0	S	59310	Streptococcus macedonicus	0.000481985200644414
587	4	L087_4	93	0.000380786118295601	13	9	S	1313	Streptococcus pneumoniae	0.000391612975523587
587	4	L087_4	97	0.000351494878426709	12	11	S	150055	Streptococcus lutetiensis	0.000361488900483311
587	4	L087_4	99	0.000292912398688924	10	2	S	1303	Streptococcus oralis	0.000301240750402759
587	4	L087_4	102	0.000292912398688924	10	9	S	1302	Streptococcus gordonii	0.000301240750402759
587	4	L087_4	105	0.000234329918951139	8	8	S	1304	Streptococcus salivarius	0.000240992600322207
587	4	L087_4	106	0.000175747439213354	6	6	S	113107	Streptococcus australis	0.000180744450241655
587	4	L087_4	107	0.000146456199344462	5	5	S	1825069	Streptococcus marmotae	0.000150620375201379
587	4	L087_4	108	0.000146456199344462	5	4	S	28037	Streptococcus mitis	0.000150620375201379
587	4	L087_4	111	5.85824797377848e-05	2	2	S	1328	Streptococcus anginosus	6.02481500805518e-05
587	4	L087_4	112	2.92912398688924e-05	1	1	S	1338	Streptococcus intermedius	3.01240750402759e-05
587	4	L087_4	113	2.92912398688924e-05	1	0	S	76860	Streptococcus constellatus	3.01240750402759e-05
587	4	L087_4	116	0.00011716495947557	4	4	S	1346	Streptococcus iniae	0.000120496300161104
587	4	L087_4	117	8.78737196066772e-05	3	0	S	1318	Streptococcus parasanguinis	9.03722251208277e-05
587	4	L087_4	120	5.85824797377848e-05	2	2	S	1811193	Streptococcus pantholopis	6.02481500805518e-05
587	4	L087_4	121	5.85824797377848e-05	2	2	S	1759399	Streptococcus sp. A12	6.02481500805518e-05
587	4	L087_4	122	5.85824797377848e-05	2	2	S	1310	Streptococcus sobrinus	6.02481500805518e-05
587	4	L087_4	123	5.85824797377848e-05	2	1	S	1349	Streptococcus uberis	6.02481500805518e-05
587	4	L087_4	125	5.85824797377848e-05	2	2	S	1156431	Streptococcus sp. I-G2	6.02481500805518e-05
587	4	L087_4	126	5.85824797377848e-05	2	1	S	1305	Streptococcus sanguinis	6.02481500805518e-05
587	4	L087_4	128	5.85824797377848e-05	2	2	S	1902136	Streptococcus sp. NPS 308	6.02481500805518e-05
587	4	L087_4	129	2.92912398688924e-05	1	1	S	197614	Streptococcus pasteurianus	3.01240750402759e-05
587	4	L087_4	130	2.92912398688924e-05	1	1	S	1839799	Streptococcus sp. FDAARGOS_192	3.01240750402759e-05
587	4	L087_4	131	2.92912398688924e-05	1	1	S	712624	Streptococcus sp. oral taxon 064	3.01240750402759e-05
587	4	L087_4	132	2.92912398688924e-05	1	1	S	1888195	Streptococcus himalayensis	3.01240750402759e-05
587	4	L087_4	133	2.92912398688924e-05	1	1	S	400065	Streptococcus merionis	3.01240750402759e-05
587	4	L087_4	134	2.92912398688924e-05	1	0	S	257758	Streptococcus pseudopneumoniae	3.01240750402759e-05
587	4	L087_4	136	2.92912398688924e-05	1	1	S	1326	Streptococcus acidominimus	3.01240750402759e-05
587	4	L087_4	137	2.92912398688924e-05	1	1	S	1309	Streptococcus mutans	3.01240750402759e-05
587	4	L087_4	138	2.92912398688924e-05	1	1	S	82348	Streptococcus pluranimalium	3.01240750402759e-05
587	4	L087_4	139	2.92912398688924e-05	1	0	S	45634	Streptococcus cristatus	3.01240750402759e-05
587	4	L087_4	141	2.92912398688924e-05	1	1	S	1345	Streptococcus ferus	3.01240750402759e-05
587	4	L087_4	142	2.92912398688924e-05	1	1	S	1340	Streptococcus porcinus	3.01240750402759e-05
587	4	L087_4	143	2.92912398688924e-05	1	1	S	1335	Streptococcus equinus	3.01240750402759e-05
587	4	L087_4	144	0.0399825424210381	1365	20	G	1357	Lactococcus	0.0411193624299766
587	4	L087_4	145	0.0372877483531	1273	173	S	1358	Lactococcus lactis	0.0383479475262712
587	4	L087_4	160	0.00105448463528013	36	36	S	1366	Lactococcus raffinolactis	0.00108446670144993
587	4	L087_4	161	0.000820154716328987	28	7	S	1364	Lactococcus piscium	0.000843474101127725
587	4	L087_4	163	0.000234329918951139	8	8	S	1363	Lactococcus garvieae	0.000240992600322207
587	4	L087_4	164	0.0217048087428493	741	10	F	33958	Lactobacillaceae	0.0223219396048444
587	4	L087_4	165	0.0199180431108468	680	29	G	1578	Lactobacillus	0.0204843710273876
587	4	L087_4	166	0.00793792600446984	271	270	S	33959	Lactobacillus johnsonii	0.00816362433591477
587	4	L087_4	168	0.00404219110190715	138	134	S	1579	Lactobacillus acidophilus	0.00415712235555807
587	4	L087_4	170	0.00123023207449348	42	32	S	1624	Lactobacillus salivarius	0.00126521115169159
587	4	L087_4	173	0.000790863476460095	27	27	S	1622	Lactobacillus murinus	0.000813350026087449
587	4	L087_4	174	0.00073228099672231	25	25	S	47715	Lactobacillus rhamnosus	0.000753101876006897
587	4	L087_4	175	0.000673698516984525	23	23	S	28038	Lactobacillus curvatus	0.000692853725926345
587	4	L087_4	176	0.000644407277115633	22	22	S	1599	Lactobacillus sakei	0.00066272965088607
587	4	L087_4	177	0.000556533557508956	19	18	S	1590	Lactobacillus plantarum	0.000572357425765242
587	4	L087_4	179	0.000497951077771171	17	13	S	1613	Lactobacillus fermentum	0.00051210927568469
587	4	L087_4	182	0.000234329918951139	8	8	S	1597	Lactobacillus paracasei	0.000240992600322207
587	4	L087_4	183	0.000234329918951139	8	0	S	1623	Lactobacillus ruminis	0.000240992600322207
587	4	L087_4	185	0.000175747439213354	6	0	S	109790	Lactobacillus jensenii	0.000180744450241655
587	4	L087_4	187	0.000146456199344462	5	2	S	1584	Lactobacillus delbrueckii	0.000150620375201379
587	4	L087_4	190	0.00011716495947557	4	4	S	1580	Lactobacillus brevis	0.000120496300161104
587	4	L087_4	191	0.00011716495947557	4	0	S	1625	Lactobacillus sanfranciscensis	0.000120496300161104
587	4	L087_4	193	8.78737196066772e-05	3	3	S	89059	Lactobacillus acidipiscis	9.03722251208277e-05
587	4	L087_4	194	8.78737196066772e-05	3	0	S	267818	Lactobacillus kefiranofaciens	9.03722251208277e-05
587	4	L087_4	196	8.78737196066772e-05	3	0	S	293371	Lactobacillus oligofermentans	9.03722251208277e-05
587	4	L087_4	198	8.78737196066772e-05	3	1	S	1598	Lactobacillus reuteri	9.03722251208277e-05
587	4	L087_4	200	5.85824797377848e-05	2	0	S	1604	Lactobacillus amylovorus	6.02481500805518e-05
587	4	L087_4	202	5.85824797377848e-05	2	0	S	1603	Lactobacillus amylophilus	6.02481500805518e-05
587	4	L087_4	204	5.85824797377848e-05	2	2	S	1600	Lactobacillus acetotolerans	6.02481500805518e-05
587	4	L087_4	205	5.85824797377848e-05	2	2	S	1847728	Lactobacillus allii	6.02481500805518e-05
587	4	L087_4	206	2.92912398688924e-05	1	1	S	152331	Lactobacillus parabuchneri	3.01240750402759e-05
587	4	L087_4	207	2.92912398688924e-05	1	1	S	375175	Lactobacillus backii	3.01240750402759e-05
587	4	L087_4	208	2.92912398688924e-05	1	1	S	637971	Lactobacillus koreensis	3.01240750402759e-05
587	4	L087_4	209	2.92912398688924e-05	1	1	S	148814	Lactobacillus kunkeei	3.01240750402759e-05
587	4	L087_4	210	2.92912398688924e-05	1	0	S	1193095	Lactobacillus hokkaidonensis	3.01240750402759e-05
587	4	L087_4	212	2.92912398688924e-05	1	0	S	97478	Lactobacillus mucosae	3.01240750402759e-05
587	4	L087_4	214	2.92912398688924e-05	1	1	S	60520	Lactobacillus paraplantarum	3.01240750402759e-05
587	4	L087_4	215	2.92912398688924e-05	1	0	S	1610	Lactobacillus coryniformis	3.01240750402759e-05
587	4	L087_4	218	2.92912398688924e-05	1	0	S	1602	Lactobacillus alimentarius	3.01240750402759e-05
587	4	L087_4	220	2.92912398688924e-05	1	0	S	1587	Lactobacillus helveticus	3.01240750402759e-05
587	4	L087_4	222	2.92912398688924e-05	1	1	S	1601	Lactobacillus agilis	3.01240750402759e-05
587	4	L087_4	223	2.92912398688924e-05	1	1	S	1589	Lactobacillus pentosus	3.01240750402759e-05
587	4	L087_4	224	0.00149385323331351	51	2	G	1253	Pediococcus	0.00153632782705407
587	4	L087_4	225	0.000790863476460095	27	27	S	1255	Pediococcus pentosaceus	0.000813350026087449
587	4	L087_4	227	0.000439368598033386	15	15	S	1254	Pediococcus acidilactici	0.000451861125604138
587	4	L087_4	228	0.00011716495947557	4	4	S	51663	Pediococcus damnosus	0.000120496300161104
587	4	L087_4	229	5.85824797377848e-05	2	2	S	187452	Pediococcus claussenii	6.02481500805518e-05
587	4	L087_4	230	2.92912398688924e-05	1	1	S	114090	Pediococcus inopinatus	3.01240750402759e-05
587	4	L087_4	231	0.0109549237109658	374	2	F	81850	Leuconostocaceae	0.0112664040650632
587	4	L087_4	232	0.00954894419725893	326	26	G	1243	Leuconostoc	0.00982044846312994
587	4	L087_4	233	0.00644407277115633	220	123	S	1245	Leuconostoc mesenteroides	0.0066272965088607
587	4	L087_4	238	0.00128881455423127	44	1	S	1244	Leuconostoc gelidum	0.00132545930177214
587	4	L087_4	243	0.000439368598033386	15	8	S	33964	Leuconostoc citreum	0.000451861125604138
587	4	L087_4	245	0.000410077358164494	14	0	S	1252	Leuconostoc carnosum	0.000421737050563862
587	4	L087_4	247	8.78737196066772e-05	3	3	S	255248	Leuconostoc garlicum	9.03722251208277e-05
587	4	L087_4	248	5.85824797377848e-05	2	2	S	1511761	Leuconostoc suionicum	6.02481500805518e-05
587	4	L087_4	249	2.92912398688924e-05	1	1	S	1246	Leuconostoc lactis	3.01240750402759e-05
587	4	L087_4	250	2.92912398688924e-05	1	0	S	136609	Leuconostoc kimchii	3.01240750402759e-05
587	4	L087_4	252	0.00134739703396905	46	2	G	46255	Weissella	0.00138570745185269
587	4	L087_4	253	0.00120094083462459	41	41	S	1631871	Weissella jogaejeotgali	0.00123508707665131
587	4	L087_4	254	5.85824797377848e-05	2	2	S	759620	Weissella ceti	6.02481500805518e-05
587	4	L087_4	255	2.92912398688924e-05	1	1	S	1629	Weissella viridescens	3.01240750402759e-05
587	4	L087_4	256	0.00234329918951139	80	1	F	186828	Carnobacteriaceae	0.00240992600322207
587	4	L087_4	257	0.00123023207449348	42	0	G	191769	Marinilactibacillus	0.00126521115169159
587	4	L087_4	258	0.00123023207449348	42	42	S	1911586	Marinilactibacillus sp. 15R	0.00126521115169159
587	4	L087_4	259	0.00096661091567345	33	1	G	2747	Carnobacterium	0.000994094476329104
587	4	L087_4	260	0.000380786118295601	13	0	S	2751	Carnobacterium maltaromaticum	0.000391612975523587
587	4	L087_4	262	0.000351494878426709	12	12	S	2748	Carnobacterium divergens	0.000361488900483311
587	4	L087_4	263	0.000205038679082247	7	0	S	147709	Carnobacterium inhibens	0.000210868525281931
587	4	L087_4	265	0.00011716495947557	4	0	G	1470540	Jeotgalibaca	0.000120496300161104
587	4	L087_4	266	8.78737196066772e-05	3	3	S	1903686	Jeotgalibaca sp. PTS2502	9.03722251208277e-05
587	4	L087_4	267	2.92912398688924e-05	1	1	S	708126	Jeotgalibaca dankookensis	3.01240750402759e-05
587	4	L087_4	268	0.00161101819278908	55	0	F	186827	Aerococcaceae	0.00165682412721517
587	4	L087_4	269	0.00161101819278908	55	6	G	1375	Aerococcus	0.00165682412721517
587	4	L087_4	270	0.000937319675804557	32	32	S	1377	Aerococcus viridans	0.000963970401288828
587	4	L087_4	271	0.000292912398688924	10	10	S	51665	Aerococcus urinaeequi	0.000301240750402759
587	4	L087_4	272	8.78737196066772e-05	3	3	S	1376	Aerococcus urinae	9.03722251208277e-05
587	4	L087_4	273	8.78737196066772e-05	3	3	S	87541	Aerococcus christensenii	9.03722251208277e-05
587	4	L087_4	274	2.92912398688924e-05	1	1	S	128944	Aerococcus urinaehominis	3.01240750402759e-05
587	4	L087_4	275	0.0476275560268191	1626	33	O	1385	Bacillales	0.0489817460154886
587	4	L087_4	276	0.0367897972753289	1256	233	F	90964	Staphylococcaceae	0.0378358382505865
587	4	L087_4	277	0.0298770646662703	1020	7	G	1279	Staphylococcus	0.0307265565410814
587	4	L087_4	278	0.0250733013277719	856	147	S	1280	Staphylococcus aureus	0.0257862082344762
587	4	L087_4	285	0.0034563663045293	118	118	S	1282	Staphylococcus epidermidis	0.00355464085475255
587	4	L087_4	286	0.000585824797377848	20	20	S	61015	Staphylococcus succinus	0.000602481500805518
587	4	L087_4	287	0.000146456199344462	5	5	S	1283	Staphylococcus haemolyticus	0.000150620375201379
587	4	L087_4	288	0.00011716495947557	4	4	S	283734	Staphylococcus pseudintermedius	0.000120496300161104
587	4	L087_4	289	8.78737196066772e-05	3	3	S	1288	Staphylococcus xylosus	9.03722251208277e-05
587	4	L087_4	290	5.85824797377848e-05	2	2	S	1286	Staphylococcus simulans	6.02481500805518e-05
587	4	L087_4	291	2.92912398688924e-05	1	1	S	1281	Staphylococcus carnosus	3.01240750402759e-05
587	4	L087_4	292	2.92912398688924e-05	1	1	S	246432	Staphylococcus equorum	3.01240750402759e-05
587	4	L087_4	293	2.92912398688924e-05	1	1	S	70255	Staphylococcus condimenti	3.01240750402759e-05
587	4	L087_4	294	2.92912398688924e-05	1	1	S	45972	Staphylococcus pasteuri	3.01240750402759e-05
587	4	L087_4	295	2.92912398688924e-05	1	1	S	29385	Staphylococcus saprophyticus	3.01240750402759e-05
587	4	L087_4	296	2.92912398688924e-05	1	0	G	45669	Salinicoccus	3.01240750402759e-05
587	4	L087_4	297	2.92912398688924e-05	1	1	S	407035	Salinicoccus halodurans	3.01240750402759e-05
587	4	L087_4	298	2.92912398688924e-05	1	0	G	227979	Jeotgalicoccus	3.01240750402759e-05
587	4	L087_4	299	2.92912398688924e-05	1	1	S	1461582	Jeotgalicoccus saudimassiliensis	3.01240750402759e-05
587	4	L087_4	300	2.92912398688924e-05	1	0	G	2005363	Auricoccus	3.01240750402759e-05
587	4	L087_4	301	2.92912398688924e-05	1	1	S	1849491	Auricoccus indicus	3.01240750402759e-05
587	4	L087_4	302	0.00785005228486317	268	6	F	186817	Bacillaceae	0.00807325211079394
587	4	L087_4	303	0.00588753921364737	201	25	G	1386	Bacillus	0.00605493908309545
587	4	L087_4	305	0.00128881455423127	44	5	S	1396	Bacillus cereus	0.00132545930177214
587	4	L087_4	317	0.000790863476460095	27	24	S	1392	Bacillus anthracis	0.000813350026087449
587	4	L087_4	320	0.000527242317640063	18	7	S	1428	Bacillus thuringiensis	0.000542233350724966
587	4	L087_4	331	0.000263621158820032	9	9	S	1890302	Bacillus wiedmannii	0.000271116675362483
587	4	L087_4	332	0.000175747439213354	6	6	S	1405	Bacillus mycoides	0.000180744450241655
587	4	L087_4	333	0.00011716495947557	4	4	S	64104	Bacillus pseudomycoides	0.000120496300161104
587	4	L087_4	334	5.85824797377848e-05	2	0	S	155322	Bacillus toyonensis	6.02481500805518e-05
587	4	L087_4	336	2.92912398688924e-05	1	1	S	580165	Bacillus cytotoxicus	3.01240750402759e-05
587	4	L087_4	339	0.000205038679082247	7	7	S	492670	Bacillus velezensis	0.000210868525281931
587	4	L087_4	340	0.000175747439213354	6	3	S	1390	Bacillus amyloliquefaciens	0.000180744450241655
587	4	L087_4	342	0.000351494878426709	12	4	S	1423	Bacillus subtilis	0.000361488900483311
587	4	L087_4	350	0.00011716495947557	4	2	S	1398	Bacillus coagulans	0.000120496300161104
587	4	L087_4	352	0.00011716495947557	4	4	S	1565991	Bacillus sp. X1(2014)	0.000120496300161104
587	4	L087_4	353	8.78737196066772e-05	3	0	S	665099	Bacillus oceanisediminis	9.03722251208277e-05
587	4	L087_4	356	5.85824797377848e-05	2	2	S	293387	Bacillus altitudinis	6.02481500805518e-05
587	4	L087_4	357	5.85824797377848e-05	2	2	S	859143	Bacillus kochii	6.02481500805518e-05
587	4	L087_4	358	2.92912398688924e-05	1	1	S	1404	Bacillus megaterium	3.01240750402759e-05
587	4	L087_4	359	2.92912398688924e-05	1	1	S	2011012	Bacillus sp. FJAT-45348	3.01240750402759e-05
587	4	L087_4	360	2.92912398688924e-05	1	1	S	563169	Bacillus sp. SJ-10	3.01240750402759e-05
587	4	L087_4	361	2.92912398688924e-05	1	1	S	561879	Bacillus safensis	3.01240750402759e-05
587	4	L087_4	362	2.92912398688924e-05	1	0	S	300825	Bacillus lehensis	3.01240750402759e-05
587	4	L087_4	364	2.92912398688924e-05	1	1	S	264697	Bacillus muralis	3.01240750402759e-05
587	4	L087_4	365	2.92912398688924e-05	1	0	S	86665	Bacillus halodurans	3.01240750402759e-05
587	4	L087_4	367	2.92912398688924e-05	1	1	S	1467	Bacillus lentus	3.01240750402759e-05
587	4	L087_4	368	0.00137668827383794	47	2	G	129337	Geobacillus	0.00141583152689297
587	4	L087_4	370	0.00125952331436237	43	43	S	169283	Geobacillus lituanicus	0.00129533522673186
587	4	L087_4	371	5.85824797377848e-05	2	2	S	33940	Geobacillus thermodenitrificans	6.02481500805518e-05
587	4	L087_4	372	0.000263621158820032	9	0	G	400634	Lysinibacillus	0.000271116675362483
587	4	L087_4	373	0.000234329918951139	8	8	S	2086577	Lysinibacillus sp. Marseille-P5727	0.000240992600322207
587	4	L087_4	374	2.92912398688924e-05	1	1	S	1421	Lysinibacillus sphaericus	3.01240750402759e-05
587	4	L087_4	375	5.85824797377848e-05	2	0	G	29331	Amphibacillus	6.02481500805518e-05
587	4	L087_4	376	5.85824797377848e-05	2	0	S	1449	Amphibacillus xylanus	6.02481500805518e-05
587	4	L087_4	378	2.92912398688924e-05	1	1	G	150247	Anoxybacillus	3.01240750402759e-05
587	4	L087_4	379	2.92912398688924e-05	1	0	G	1329200	Fictibacillus	3.01240750402759e-05
587	4	L087_4	380	2.92912398688924e-05	1	1	S	255247	Fictibacillus arsenicus	3.01240750402759e-05
587	4	L087_4	381	2.92912398688924e-05	1	0	G	1906945	Parageobacillus	3.01240750402759e-05
587	4	L087_4	382	2.92912398688924e-05	1	1	S	1295642	Parageobacillus genomosp. 1	3.01240750402759e-05
587	4	L087_4	383	0.000908028435935665	31	0	F	186820	Listeriaceae	0.000933846326248553
587	4	L087_4	384	0.00084944595619788	29	2	G	1637	Listeria	0.000873598176168001
587	4	L087_4	385	0.000615116037246741	21	21	S	1639	Listeria monocytogenes	0.000632605575845794
587	4	L087_4	386	0.00011716495947557	4	0	S	1642	Listeria innocua	0.000120496300161104
587	4	L087_4	388	5.85824797377848e-05	2	0	S	1638	Listeria ivanovii	6.02481500805518e-05
587	4	L087_4	391	5.85824797377848e-05	2	0	G	2755	Brochothrix	6.02481500805518e-05
587	4	L087_4	392	5.85824797377848e-05	2	2	S	2756	Brochothrix thermosphacta	6.02481500805518e-05
587	4	L087_4	393	0.000556533557508956	19	0	F	186822	Paenibacillaceae	0.000572357425765242
587	4	L087_4	394	0.000497951077771171	17	2	G	44249	Paenibacillus	0.00051210927568469
587	4	L087_4	395	0.000146456199344462	5	5	S	1619311	Paenibacillus physcomitrellae	0.000150620375201379
587	4	L087_4	396	0.00011716495947557	4	0	S	1406	Paenibacillus polymyxa	0.000120496300161104
587	4	L087_4	399	2.92912398688924e-05	1	0	S	1464	Paenibacillus larvae	3.01240750402759e-05
587	4	L087_4	401	2.92912398688924e-05	1	1	S	1462996	Paenibacillus yonginensis	3.01240750402759e-05
587	4	L087_4	402	2.92912398688924e-05	1	1	S	528191	Paenibacillus xylanexedens	3.01240750402759e-05
587	4	L087_4	403	2.92912398688924e-05	1	1	S	162209	Paenibacillus naphthalenovorans	3.01240750402759e-05
587	4	L087_4	404	2.92912398688924e-05	1	1	S	1870820	Paenibacillus ihbetae	3.01240750402759e-05
587	4	L087_4	405	2.92912398688924e-05	1	0	S	61624	Paenibacillus mucilaginosus	3.01240750402759e-05
587	4	L087_4	408	2.92912398688924e-05	1	0	G	55079	Aneurinibacillus	3.01240750402759e-05
587	4	L087_4	409	2.92912398688924e-05	1	1	S	1450761	Aneurinibacillus sp. XH2	3.01240750402759e-05
587	4	L087_4	411	2.92912398688924e-05	1	1	S	1882832	Paenibacillaceae bacterium GAS479	3.01240750402759e-05
587	4	L087_4	412	0.000380786118295601	13	0	F	186818	Planococcaceae	0.000391612975523587
587	4	L087_4	413	0.000175747439213354	6	0	G	648800	Solibacillus	0.000180744450241655
587	4	L087_4	414	0.000146456199344462	5	0	S	76853	Solibacillus silvestris	0.000150620375201379
587	4	L087_4	416	2.92912398688924e-05	1	1	S	2048654	Solibacillus sp. R5-41	3.01240750402759e-05
587	4	L087_4	417	0.00011716495947557	4	1	G	1372	Planococcus	0.000120496300161104
587	4	L087_4	418	2.92912398688924e-05	1	0	S	161360	Planococcus antarcticus	3.01240750402759e-05
587	4	L087_4	420	2.92912398688924e-05	1	1	S	1215089	Planococcus halocryophilus	3.01240750402759e-05
587	4	L087_4	421	2.92912398688924e-05	1	1	S	2058136	Planococcus sp. MB-3u-03	3.01240750402759e-05
587	4	L087_4	422	5.85824797377848e-05	2	0	G	1569	Sporosarcina	6.02481500805518e-05
587	4	L087_4	423	5.85824797377848e-05	2	2	S	2283194	Sporosarcina sp. PTS2304	6.02481500805518e-05
587	4	L087_4	424	2.92912398688924e-05	1	0	G	1649	Kurthia	3.01240750402759e-05
587	4	L087_4	425	2.92912398688924e-05	1	1	S	1750719	Kurthia sp. 11kri321	3.01240750402759e-05
587	4	L087_4	428	8.78737196066772e-05	3	1	G	33986	Exiguobacterium	9.03722251208277e-05
587	4	L087_4	429	5.85824797377848e-05	2	2	S	360911	Exiguobacterium sp. AT1b	6.02481500805518e-05
587	4	L087_4	431	2.92912398688924e-05	1	1	G	1378	Gemella	3.01240750402759e-05
587	4	L087_4	432	5.85824797377848e-05	2	0	F	186823	Alicyclobacillaceae	6.02481500805518e-05
587	4	L087_4	433	5.85824797377848e-05	2	0	G	29330	Alicyclobacillus	6.02481500805518e-05
587	4	L087_4	434	5.85824797377848e-05	2	0	S	405212	Alicyclobacillus acidocaldarius	6.02481500805518e-05
587	4	L087_4	437	0.00477447209862946	163	0	C	186801	Clostridia	0.00491022423156497
587	4	L087_4	438	0.00471588961889168	161	4	O	186802	Clostridiales	0.00484997608148442
587	4	L087_4	439	0.00190393059147801	65	0	F	186806	Eubacteriaceae	0.00195806487761793
587	4	L087_4	440	0.00190393059147801	65	0	G	1730	Eubacterium	0.00195806487761793
587	4	L087_4	441	0.00187463935160911	64	0	S	39485	Eubacterium eligens	0.00192794080257766
587	4	L087_4	443	2.92912398688924e-05	1	0	S	29322	Eubacterium cellulosolvens	3.01240750402759e-05
587	4	L087_4	445	0.000937319675804557	32	1	F	186804	Peptostreptococcaceae	0.000963970401288828
587	4	L087_4	446	0.000908028435935665	31	0	G	1870884	Clostridioides	0.000933846326248553
587	4	L087_4	447	0.000908028435935665	31	15	S	1496	Clostridioides difficile	0.000933846326248553
587	4	L087_4	451	0.00073228099672231	25	1	F	541000	Ruminococcaceae	0.000753101876006897
587	4	L087_4	452	0.000615116037246741	21	0	G	1508657	Ruminiclostridium	0.000632605575845794
587	4	L087_4	453	0.000615116037246741	21	21	S	84032	Clostridium thermosuccinogenes	0.000632605575845794
587	4	L087_4	454	5.85824797377848e-05	2	1	G	1263	Ruminococcus	6.02481500805518e-05
587	4	L087_4	455	2.92912398688924e-05	1	0	S	1161942	Ruminococcus champanellensis	3.01240750402759e-05
587	4	L087_4	457	2.92912398688924e-05	1	0	G	1890281	Herbivorax	3.01240750402759e-05
587	4	L087_4	458	2.92912398688924e-05	1	1	S	1677857	Herbivorax saccincola	3.01240750402759e-05
587	4	L087_4	459	0.000615116037246741	21	0	F	31979	Clostridiaceae	0.000632605575845794
587	4	L087_4	460	0.000615116037246741	21	1	G	1485	Clostridium	0.000632605575845794
587	4	L087_4	461	0.000175747439213354	6	6	S	1494	Clostridium cochlearium	0.000180744450241655
587	4	L087_4	462	0.000146456199344462	5	4	S	1491	Clostridium botulinum	0.000150620375201379
587	4	L087_4	464	0.000146456199344462	5	4	S	1502	Clostridium perfringens	0.000150620375201379
587	4	L087_4	466	8.78737196066772e-05	3	3	S	46867	Clostridium chauvoei	9.03722251208277e-05
587	4	L087_4	467	2.92912398688924e-05	1	1	S	641107	Clostridium sp. DL-VIII	3.01240750402759e-05
587	4	L087_4	468	0.000263621158820032	9	0	F	186803	Lachnospiraceae	0.000271116675362483
587	4	L087_4	469	8.78737196066772e-05	3	0	G	1506553	Lachnoclostridium	9.03722251208277e-05
587	4	L087_4	470	5.85824797377848e-05	2	2	S	1834196	Lachnoclostridium sp. YL32	6.02481500805518e-05
587	4	L087_4	471	2.92912398688924e-05	1	1	S	208479	Clostridium bolteae	3.01240750402759e-05
587	4	L087_4	472	5.85824797377848e-05	2	0	G	841	Roseburia	6.02481500805518e-05
587	4	L087_4	473	5.85824797377848e-05	2	0	S	301301	Roseburia hominis	6.02481500805518e-05
587	4	L087_4	475	5.85824797377848e-05	2	0	G	207244	Anaerostipes	6.02481500805518e-05
587	4	L087_4	476	5.85824797377848e-05	2	2	S	649756	Anaerostipes hadrus	6.02481500805518e-05
587	4	L087_4	477	5.85824797377848e-05	2	2	G	572511	Blautia	6.02481500805518e-05
587	4	L087_4	478	0.00011716495947557	4	0	F	186807	Peptococcaceae	0.000120496300161104
587	4	L087_4	479	8.78737196066772e-05	3	0	G	1562	Desulfotomaculum	9.03722251208277e-05
587	4	L087_4	480	5.85824797377848e-05	2	2	S	1833852	Desulfotomaculum ferrireducens	6.02481500805518e-05
587	4	L087_4	481	2.92912398688924e-05	1	0	S	59610	Desulfotomaculum reducens	3.01240750402759e-05
587	4	L087_4	483	2.92912398688924e-05	1	0	G	79206	Desulfosporosinus	3.01240750402759e-05
587	4	L087_4	484	2.92912398688924e-05	1	0	S	79209	Desulfosporosinus meridiei	3.01240750402759e-05
587	4	L087_4	487	2.92912398688924e-05	1	0	F	539000	Clostridiales Family XVII. Incertae Sedis	3.01240750402759e-05
587	4	L087_4	488	2.92912398688924e-05	1	0	G	73918	Thermaerobacter	3.01240750402759e-05
587	4	L087_4	489	2.92912398688924e-05	1	0	S	73919	Thermaerobacter marianensis	3.01240750402759e-05
587	4	L087_4	491	5.85824797377848e-05	2	1	O	68295	Thermoanaerobacterales	6.02481500805518e-05
587	4	L087_4	492	2.92912398688924e-05	1	0	F	186814	Thermoanaerobacteraceae	3.01240750402759e-05
587	4	L087_4	493	2.92912398688924e-05	1	0	G	129957	Carboxydothermus	3.01240750402759e-05
587	4	L087_4	494	2.92912398688924e-05	1	0	S	129958	Carboxydothermus hydrogenoformans	3.01240750402759e-05
587	4	L087_4	496	0.000761572236591203	26	0	C	909932	Negativicutes	0.000783225951047173
587	4	L087_4	497	0.000702989756853418	24	0	O	1843489	Veillonellales	0.000722977800966621
587	4	L087_4	498	0.000702989756853418	24	0	F	31977	Veillonellaceae	0.000722977800966621
587	4	L087_4	499	0.000702989756853418	24	0	G	29465	Veillonella	0.000722977800966621
587	4	L087_4	500	0.000702989756853418	24	24	S	29466	Veillonella parvula	0.000722977800966621
587	4	L087_4	501	2.92912398688924e-05	1	0	O	909929	Selenomonadales	3.01240750402759e-05
587	4	L087_4	502	2.92912398688924e-05	1	0	F	1843491	Selenomonadaceae	3.01240750402759e-05
587	4	L087_4	503	2.92912398688924e-05	1	0	G	970	Selenomonas	3.01240750402759e-05
587	4	L087_4	504	2.92912398688924e-05	1	0	S	971	Selenomonas ruminantium	3.01240750402759e-05
587	4	L087_4	507	2.92912398688924e-05	1	0	O	1843488	Acidaminococcales	3.01240750402759e-05
587	4	L087_4	508	2.92912398688924e-05	1	0	F	909930	Acidaminococcaceae	3.01240750402759e-05
587	4	L087_4	509	2.92912398688924e-05	1	1	G	904	Acidaminococcus	3.01240750402759e-05
587	4	L087_4	510	0.000175747439213354	6	0	C	526524	Erysipelotrichia	0.000180744450241655
587	4	L087_4	511	0.000175747439213354	6	0	O	526525	Erysipelotrichales	0.000180744450241655
587	4	L087_4	512	0.000175747439213354	6	5	F	128827	Erysipelotrichaceae	0.000180744450241655
587	4	L087_4	513	2.92912398688924e-05	1	0	G	191303	Turicibacter	3.01240750402759e-05
587	4	L087_4	514	2.92912398688924e-05	1	1	S	1712675	Turicibacter sp. H121	3.01240750402759e-05
587	4	L087_4	515	0.000175747439213354	6	0	C	1737404	Tissierellia	0.000180744450241655
587	4	L087_4	516	0.000175747439213354	6	0	O	1737405	Tissierellales	0.000180744450241655
587	4	L087_4	517	0.000175747439213354	6	1	F	1570339	Peptoniphilaceae	0.000180744450241655
587	4	L087_4	518	8.78737196066772e-05	3	0	G	543311	Parvimonas	9.03722251208277e-05
587	4	L087_4	519	8.78737196066772e-05	3	3	S	33033	Parvimonas micra	9.03722251208277e-05
587	4	L087_4	520	5.85824797377848e-05	2	0	G	150022	Finegoldia	6.02481500805518e-05
587	4	L087_4	521	5.85824797377848e-05	2	0	S	1260	Finegoldia magna	6.02481500805518e-05
587	4	L087_4	545	0.00855304204171658	292	0	P	201174	Actinobacteria	0.00879622991176056
587	4	L087_4	546	0.00855304204171658	292	3	C	1760	Actinobacteria	0.00879622991176056
587	4	L087_4	547	0.00243117290911807	83	0	O	2037	Actinomycetales	0.0025002982283429
587	4	L087_4	548	0.00243117290911807	83	0	F	2049	Actinomycetaceae	0.0025002982283429
587	4	L087_4	549	0.00187463935160911	64	3	G	1654	Actinomyces	0.00192794080257766
587	4	L087_4	550	0.00169889191239576	58	58	S	544580	Actinomyces oris	0.001747196352336
587	4	L087_4	551	5.85824797377848e-05	2	2	S	111015	Actinomyces radicidentis	6.02481500805518e-05
587	4	L087_4	552	2.92912398688924e-05	1	1	S	2081702	Actinomyces sp. oral taxon 897	3.01240750402759e-05
587	4	L087_4	553	0.000497951077771171	17	0	G	28263	Arcanobacterium	0.00051210927568469
587	4	L087_4	554	0.000497951077771171	17	17	S	28264	Arcanobacterium haemolyticum	0.00051210927568469
587	4	L087_4	555	5.85824797377848e-05	2	0	G	1069494	Trueperella	6.02481500805518e-05
587	4	L087_4	556	5.85824797377848e-05	2	2	S	1661	Trueperella pyogenes	6.02481500805518e-05
587	4	L087_4	557	0.00172818315226465	59	1	O	85007	Corynebacteriales	0.00177732042737628
587	4	L087_4	558	0.000878737196066772	30	0	F	85025	Nocardiaceae	0.000903722251208277
587	4	L087_4	559	0.000878737196066772	30	15	G	1827	Rhodococcus	0.000903722251208277
587	4	L087_4	560	0.000175747439213354	6	5	S	1833	Rhodococcus erythropolis	0.000180744450241655
587	4	L087_4	562	5.85824797377848e-05	2	2	S	1723645	Rhodococcus sp. 008	6.02481500805518e-05
587	4	L087_4	563	2.92912398688924e-05	1	1	S	1829	Rhodococcus rhodochrous	3.01240750402759e-05
587	4	L087_4	564	2.92912398688924e-05	1	0	S	1828	Rhodococcus fascians	3.01240750402759e-05
587	4	L087_4	566	2.92912398688924e-05	1	1	S	1653479	Rhodococcus sp. PBTS 2	3.01240750402759e-05
587	4	L087_4	567	2.92912398688924e-05	1	1	S	334542	Rhodococcus qingshengii	3.01240750402759e-05
587	4	L087_4	568	2.92912398688924e-05	1	1	S	1570939	Rhodococcus sp. 2G	3.01240750402759e-05
587	4	L087_4	569	2.92912398688924e-05	1	1	S	1564114	Rhodococcus sp. B7740	3.01240750402759e-05
587	4	L087_4	570	2.92912398688924e-05	1	1	S	1045808	Rhodococcus sp. YL-1	3.01240750402759e-05
587	4	L087_4	571	0.000644407277115633	22	0	F	1653	Corynebacteriaceae	0.00066272965088607
587	4	L087_4	572	0.000644407277115633	22	2	G	1716	Corynebacterium	0.00066272965088607
587	4	L087_4	573	0.00011716495947557	4	4	S	1487956	Corynebacterium sp. ATCC 6931	0.000120496300161104
587	4	L087_4	574	5.85824797377848e-05	2	2	S	161896	Corynebacterium camporealensis	6.02481500805518e-05
587	4	L087_4	575	5.85824797377848e-05	2	0	S	1721	Corynebacterium callunae	6.02481500805518e-05
587	4	L087_4	577	5.85824797377848e-05	2	2	S	43770	Corynebacterium striatum	6.02481500805518e-05
587	4	L087_4	578	5.85824797377848e-05	2	2	S	38289	Corynebacterium jeikeium	6.02481500805518e-05
587	4	L087_4	579	2.92912398688924e-05	1	1	S	1705	Corynebacterium stationis	3.01240750402759e-05
587	4	L087_4	580	2.92912398688924e-05	1	0	S	169292	Corynebacterium aurimucosum	3.01240750402759e-05
587	4	L087_4	582	2.92912398688924e-05	1	0	S	225326	Corynebacterium halotolerans	3.01240750402759e-05
587	4	L087_4	584	2.92912398688924e-05	1	1	S	146827	Corynebacterium simulans	3.01240750402759e-05
587	4	L087_4	585	2.92912398688924e-05	1	1	S	38301	Corynebacterium minutissimum	3.01240750402759e-05
587	4	L087_4	586	2.92912398688924e-05	1	1	S	28028	Corynebacterium flavescens	3.01240750402759e-05
587	4	L087_4	587	2.92912398688924e-05	1	0	S	1727	Corynebacterium variabile	3.01240750402759e-05
587	4	L087_4	589	2.92912398688924e-05	1	1	S	2079535	Corynebacterium sp. 2184	3.01240750402759e-05
587	4	L087_4	590	0.000146456199344462	5	1	F	1762	Mycobacteriaceae	0.000150620375201379
587	4	L087_4	591	0.00011716495947557	4	0	G	1763	Mycobacterium	0.000120496300161104
587	4	L087_4	593	8.78737196066772e-05	3	0	S	1773	Mycobacterium tuberculosis	9.03722251208277e-05
587	4	L087_4	595	2.92912398688924e-05	1	1	S	1561223	Mycobacterium sp. QIA-37	3.01240750402759e-05
587	4	L087_4	596	2.92912398688924e-05	1	0	F	85029	Dietziaceae	3.01240750402759e-05
587	4	L087_4	597	2.92912398688924e-05	1	1	G	37914	Dietzia	3.01240750402759e-05
587	4	L087_4	598	0.00158172695292019	54	0	O	85006	Micrococcales	0.0016267000521749
587	4	L087_4	599	0.000908028435935665	31	0	F	1268	Micrococcaceae	0.000933846326248553
587	4	L087_4	600	0.000878737196066772	30	0	G	32207	Rothia	0.000903722251208277
587	4	L087_4	601	0.000878737196066772	30	0	S	2047	Rothia dentocariosa	0.000903722251208277
587	4	L087_4	603	2.92912398688924e-05	1	0	G	1663	Arthrobacter	3.01240750402759e-05
587	4	L087_4	604	2.92912398688924e-05	1	1	S	37928	Arthrobacter crystallopoietes	3.01240750402759e-05
587	4	L087_4	605	0.000644407277115633	22	1	F	85023	Microbacteriaceae	0.00066272965088607
587	4	L087_4	606	0.000322203638557817	11	1	G	33882	Microbacterium	0.000331364825443035
587	4	L087_4	607	0.000146456199344462	5	0	S	2033	Microbacterium testaceum	0.000150620375201379
587	4	L087_4	609	8.78737196066772e-05	3	3	S	104336	Microbacterium foliorum	9.03722251208277e-05
587	4	L087_4	610	2.92912398688924e-05	1	1	S	367477	Microbacterium sp. XT11	3.01240750402759e-05
587	4	L087_4	611	2.92912398688924e-05	1	1	S	912630	Microbacterium sp. LKL04	3.01240750402759e-05
587	4	L087_4	612	0.000234329918951139	8	0	G	190323	Plantibacter	0.000240992600322207
587	4	L087_4	613	0.000234329918951139	8	8	S	150123	Plantibacter flavus	0.000240992600322207
587	4	L087_4	614	2.92912398688924e-05	1	0	G	1705353	Aurantimicrobium	3.01240750402759e-05
587	4	L087_4	615	2.92912398688924e-05	1	1	S	1987356	Aurantimicrobium sp. MWH-Mo1	3.01240750402759e-05
587	4	L087_4	616	2.92912398688924e-05	1	0	G	33886	Rathayibacter	3.01240750402759e-05
587	4	L087_4	617	2.92912398688924e-05	1	1	S	33888	Rathayibacter tritici	3.01240750402759e-05
587	4	L087_4	618	2.92912398688924e-05	1	0	F	145360	Sanguibacteraceae	3.01240750402759e-05
587	4	L087_4	619	2.92912398688924e-05	1	0	G	60919	Sanguibacter	3.01240750402759e-05
587	4	L087_4	620	2.92912398688924e-05	1	0	S	60920	Sanguibacter keddieii	3.01240750402759e-05
587	4	L087_4	622	0.00123023207449348	42	0	O	85011	Streptomycetales	0.00126521115169159
587	4	L087_4	623	0.00123023207449348	42	0	F	2062	Streptomycetaceae	0.00126521115169159
587	4	L087_4	624	0.00123023207449348	42	0	G	1883	Streptomyces	0.00126521115169159
587	4	L087_4	625	0.00120094083462459	41	0	S	379067	Streptomyces bingchenggensis	0.00123508707665131
587	4	L087_4	627	2.92912398688924e-05	1	1	S	1437453	Streptomyces leeuwenhoekii	3.01240750402759e-05
587	4	L087_4	628	0.00111306711501791	38	0	O	85009	Propionibacteriales	0.00114471485153048
587	4	L087_4	629	0.00111306711501791	38	1	F	31957	Propionibacteriaceae	0.00114471485153048
587	4	L087_4	630	0.000908028435935665	31	0	G	1912217	Pseudopropionibacterium	0.000933846326248553
587	4	L087_4	631	0.000908028435935665	31	0	S	1750	Pseudopropionibacterium propionicum	0.000933846326248553
587	4	L087_4	633	8.78737196066772e-05	3	0	G	1912216	Cutibacterium	9.03722251208277e-05
587	4	L087_4	634	8.78737196066772e-05	3	3	S	1747	Cutibacterium acnes	9.03722251208277e-05
587	4	L087_4	635	5.85824797377848e-05	2	0	G	1743	Propionibacterium	6.02481500805518e-05
587	4	L087_4	636	5.85824797377848e-05	2	2	S	1744	Propionibacterium freudenreichii	6.02481500805518e-05
587	4	L087_4	637	2.92912398688924e-05	1	0	G	72763	Tessaracoccus	3.01240750402759e-05
587	4	L087_4	638	2.92912398688924e-05	1	1	S	2161816	Tessaracoccus sp. Marseille-P5995	3.01240750402759e-05
587	4	L087_4	639	0.000234329918951139	8	0	O	85010	Pseudonocardiales	0.000240992600322207
587	4	L087_4	640	0.000234329918951139	8	0	F	2070	Pseudonocardiaceae	0.000240992600322207
587	4	L087_4	641	0.000234329918951139	8	0	G	65496	Actinoalloteichus	0.000240992600322207
587	4	L087_4	642	0.000234329918951139	8	8	S	2072503	Actinoalloteichus sp. AHMU CJ021	0.000240992600322207
587	4	L087_4	643	8.78737196066772e-05	3	0	O	85004	Bifidobacteriales	9.03722251208277e-05
587	4	L087_4	644	8.78737196066772e-05	3	1	F	31953	Bifidobacteriaceae	9.03722251208277e-05
587	4	L087_4	645	5.85824797377848e-05	2	0	G	196081	Scardovia	6.02481500805518e-05
587	4	L087_4	646	5.85824797377848e-05	2	0	S	78259	Scardovia inopinata	6.02481500805518e-05
587	4	L087_4	648	2.92912398688924e-05	1	0	O	2039638	Candidatus Nanopelagicales	3.01240750402759e-05
587	4	L087_4	649	2.92912398688924e-05	1	0	F	2162846	Candidatus Nanopelagicaceae	3.01240750402759e-05
587	4	L087_4	650	2.92912398688924e-05	1	0	G	622681	Candidatus Planktophila	3.01240750402759e-05
587	4	L087_4	651	2.92912398688924e-05	1	1	S	1884904	Candidatus Planktophila sulfonica	3.01240750402759e-05
587	4	L087_4	652	2.92912398688924e-05	1	0	O	414714	Catenulisporales	3.01240750402759e-05
587	4	L087_4	653	2.92912398688924e-05	1	0	F	414877	Catenulisporaceae	3.01240750402759e-05
587	4	L087_4	654	2.92912398688924e-05	1	0	G	414878	Catenulispora	3.01240750402759e-05
587	4	L087_4	655	2.92912398688924e-05	1	0	S	304895	Catenulispora acidiphila	3.01240750402759e-05
587	4	L087_4	658	0.000234329918951139	8	2	P	1117	Cyanobacteria	0.000240992600322207
587	4	L087_4	659	5.85824797377848e-05	2	0	O	1161	Nostocales	6.02481500805518e-05
587	4	L087_4	660	5.85824797377848e-05	2	0	F	1162	Nostocaceae	6.02481500805518e-05
587	4	L087_4	661	5.85824797377848e-05	2	2	G	1177	Nostoc	6.02481500805518e-05
587	4	L087_4	663	2.92912398688924e-05	1	0	O	1118	Chroococcales	3.01240750402759e-05
587	4	L087_4	664	2.92912398688924e-05	1	0	F	1890449	Microcystaceae	3.01240750402759e-05
587	4	L087_4	665	2.92912398688924e-05	1	0	G	1125	Microcystis	3.01240750402759e-05
587	4	L087_4	666	2.92912398688924e-05	1	0	S	1126	Microcystis aeruginosa	3.01240750402759e-05
587	4	L087_4	668	2.92912398688924e-05	1	0	O	1150	Oscillatoriales	3.01240750402759e-05
587	4	L087_4	669	2.92912398688924e-05	1	0	F	1892252	Microcoleaceae	3.01240750402759e-05
587	4	L087_4	670	2.92912398688924e-05	1	0	G	54304	Planktothrix	3.01240750402759e-05
587	4	L087_4	671	2.92912398688924e-05	1	0	S	1160	Planktothrix agardhii	3.01240750402759e-05
587	4	L087_4	673	2.92912398688924e-05	1	0	O	52604	Pleurocapsales	3.01240750402759e-05
587	4	L087_4	674	2.92912398688924e-05	1	0	F	1890498	Dermocarpellaceae	3.01240750402759e-05
587	4	L087_4	675	2.92912398688924e-05	1	0	G	102115	Stanieria	3.01240750402759e-05
587	4	L087_4	676	2.92912398688924e-05	1	0	S	102116	Stanieria cyanosphaera	3.01240750402759e-05
587	4	L087_4	678	2.92912398688924e-05	1	0	O	1890424	Synechococcales	3.01240750402759e-05
587	4	L087_4	679	2.92912398688924e-05	1	0	F	1890426	Synechococcaceae	3.01240750402759e-05
587	4	L087_4	680	2.92912398688924e-05	1	0	G	1129	Synechococcus	3.01240750402759e-05
587	4	L087_4	681	2.92912398688924e-05	1	1	S	321327	Synechococcus sp. JA-3-3Ab	3.01240750402759e-05
587	4	L087_4	682	8.78737196066772e-05	3	0	P	200795	Chloroflexi	9.03722251208277e-05
587	4	L087_4	683	5.85824797377848e-05	2	2	C	189775	Thermomicrobia	6.02481500805518e-05
587	4	L087_4	684	2.92912398688924e-05	1	0	C	32061	Chloroflexia	3.01240750402759e-05
587	4	L087_4	685	2.92912398688924e-05	1	0	O	32064	Chloroflexales	3.01240750402759e-05
587	4	L087_4	687	2.92912398688924e-05	1	0	F	1106	Chloroflexaceae	3.01240750402759e-05
587	4	L087_4	688	2.92912398688924e-05	1	1	G	1107	Chloroflexus	3.01240750402759e-05
587	4	L087_4	689	1.98893376957753	67902	195	P	1224	Proteobacteria	2.04548494338481
587	4	L087_4	690	1.97970702901883	67587	645	C	1236	Gammaproteobacteria	2.03599585974713
587	4	L087_4	691	1.95691844440083	66809	2220	O	91347	Enterobacterales	2.01255932936579
587	4	L087_4	692	1.88480341184362	64347	4729	F	543	Enterobacteriaceae	1.93839385661663
587	4	L087_4	693	1.70943675874856	58360	3734	G	544	Citrobacter	1.7580410193505
587	4	L087_4	695	0.827594691255686	28254	28129	S	546	Citrobacter freundii	0.851125616187955
587	4	L087_4	697	0.0145870374547084	498	498	S	67827	Citrobacter werkmanii	0.0150017893700574
587	4	L087_4	698	0.0100176040351612	342	342	S	2077148	Citrobacter freundii complex sp. CFNIH4	0.0103024336637744
587	4	L087_4	699	0.00418864730125162	143	143	S	57706	Citrobacter braakii	0.00430774273075945
587	4	L087_4	700	0.00336849258492263	115	115	S	2077147	Citrobacter freundii complex sp. CFNIH3	0.00346426862963173
587	4	L087_4	701	0.00216755175029804	74	74	S	133448	Citrobacter youngae	0.00222918155298042
587	4	L087_4	702	0.00152314447318241	52	52	S	2077149	Citrobacter freundii complex sp. CFNIH9	0.00156645190209435
587	4	L087_4	703	0.00073228099672231	25	25	S	2066049	Citrobacter freundii complex sp. CFNIH2	0.000753101876006897
587	4	L087_4	704	0.00817225592342098	279	279	S	1702170	Citrobacter sp. FDAARGOS_156	0.00840461693623697
587	4	L087_4	705	0.00120094083462459	41	41	S	1703250	Citrobacter sp. CRE-46	0.00123508707665131
587	4	L087_4	706	0.000644407277115633	22	1	S	35703	Citrobacter amalonaticus	0.00066272965088607
587	4	L087_4	708	0.000410077358164494	14	14	S	545	Citrobacter koseri	0.000421737050563862
587	4	L087_4	709	0.000234329918951139	8	8	S	1920110	Citrobacter sp. CFNIH10	0.000240992600322207
587	4	L087_4	710	0.000175747439213354	6	6	S	2019568	Citrobacter sp. 92	0.000180744450241655
587	4	L087_4	711	8.78737196066772e-05	3	3	S	67824	Citrobacter farmeri	9.03722251208277e-05
587	4	L087_4	712	5.85824797377848e-05	2	0	S	67825	Citrobacter rodentium	6.02481500805518e-05
587	4	L087_4	714	0.0134446790998216	459	1	G	590	Salmonella	0.0138269504434866
587	4	L087_4	715	0.0133860966200838	457	98	S	28901	Salmonella enterica	0.0137667022934061
587	4	L087_4	768	2.92912398688924e-05	1	0	S	54736	Salmonella bongori	3.01240750402759e-05
587	4	L087_4	770	0.00749855740643646	256	41	G	570	Klebsiella	0.00771176321031063
587	4	L087_4	771	0.00459872465941611	157	144	S	573	Klebsiella pneumoniae	0.00472947978132331
587	4	L087_4	778	0.000702989756853418	24	10	S	548	Klebsiella aerogenes	0.000722977800966621
587	4	L087_4	780	0.000497951077771171	17	12	S	1134687	Klebsiella michiganensis	0.00051210927568469
587	4	L087_4	782	0.000322203638557817	11	11	S	571	Klebsiella oxytoca	0.000331364825443035
587	4	L087_4	783	8.78737196066772e-05	3	2	S	1463165	Klebsiella quasipneumoniae	9.03722251208277e-05
587	4	L087_4	785	5.85824797377848e-05	2	2	S	2026240	Klebsiella quasivariicola	6.02481500805518e-05
587	4	L087_4	786	2.92912398688924e-05	1	1	S	1905288	Klebsiella sp. LTGPAF-6F	3.01240750402759e-05
587	4	L087_4	787	0.00738139244696089	252	3	G	561	Escherichia	0.00759126691014952
587	4	L087_4	788	0.00702989756853418	240	214	S	562	Escherichia coli	0.00722977800966621
587	4	L087_4	794	0.000175747439213354	6	4	S	208962	Escherichia albertii	0.000180744450241655
587	4	L087_4	796	5.85824797377848e-05	2	2	S	564	Escherichia fergusonii	6.02481500805518e-05
587	4	L087_4	797	2.92912398688924e-05	1	1	S	1499973	Escherichia marmotae	3.01240750402759e-05
587	4	L087_4	798	0.00597541293325405	204	22	G	547	Enterobacter	0.00614531130821628
587	4	L087_4	800	0.00152314447318241	52	22	S	158836	Enterobacter hormaechei	0.00156645190209435
587	4	L087_4	804	0.00125952331436237	43	40	S	550	Enterobacter cloacae	0.00129533522673186
587	4	L087_4	806	0.000761572236591203	26	25	S	61645	Enterobacter asburiae	0.000783225951047173
587	4	L087_4	808	8.78737196066772e-05	3	3	S	1915310	Enterobacter cloacae complex sp. ECNIH7	9.03722251208277e-05
587	4	L087_4	809	8.78737196066772e-05	3	3	S	2027919	Enterobacter cloacae complex sp.	9.03722251208277e-05
587	4	L087_4	810	2.92912398688924e-05	1	1	S	2077136	Enterobacter cloacae complex sp. FDA-CDC-AR_0164	3.01240750402759e-05
587	4	L087_4	811	0.000995902155542342	34	34	S	1560339	Enterobacter sp. E20	0.00102421855136938
587	4	L087_4	812	0.00011716495947557	4	4	S	1914861	Enterobacter sp. SA187	0.000120496300161104
587	4	L087_4	813	2.92912398688924e-05	1	1	S	1977566	Enterobacter sp. Crenshaw	3.01240750402759e-05
587	4	L087_4	814	2.92912398688924e-05	1	1	S	2051905	Enterobacter sp. CRENT-193	3.01240750402759e-05
587	4	L087_4	817	0.000292912398688924	10	10	S	891974	Plautia stali symbiont	0.000301240750402759
587	4	L087_4	818	0.000263621158820032	9	9	S	2282310	Enterobacteriaceae bacterium w6	0.000271116675362483
587	4	L087_4	819	2.92912398688924e-05	1	1	S	693444	Enterobacteriaceae bacterium strain FGI 57	3.01240750402759e-05
587	4	L087_4	820	2.92912398688924e-05	1	1	S	2066051	Enterobacteriaceae bacterium ENNIH1	3.01240750402759e-05
587	4	L087_4	821	2.92912398688924e-05	1	1	S	2282309	Enterobacteriaceae bacterium w17	3.01240750402759e-05
587	4	L087_4	824	2.92912398688924e-05	1	1	S	1199245	secondary endosymbiont of Ctenarytaina eucalypti	3.01240750402759e-05
587	4	L087_4	825	2.92912398688924e-05	1	0	G	1906657	Candidatus Doolittlea	3.01240750402759e-05
587	4	L087_4	826	2.92912398688924e-05	1	1	S	1778262	Candidatus Doolittlea endobia	3.01240750402759e-05
587	4	L087_4	827	0.000439368598033386	15	0	G	160674	Raoultella	0.000451861125604138
587	4	L087_4	828	0.000205038679082247	7	7	S	575	Raoultella planticola	0.000210868525281931
587	4	L087_4	829	0.000205038679082247	7	7	S	54291	Raoultella ornithinolytica	0.000210868525281931
587	4	L087_4	830	2.92912398688924e-05	1	1	S	2259647	Raoultella sp. X13	3.01240750402759e-05
587	4	L087_4	831	0.000351494878426709	12	0	G	83654	Leclercia	0.000361488900483311
587	4	L087_4	832	0.000234329918951139	8	8	S	83655	Leclercia adecarboxylata	0.000240992600322207
587	4	L087_4	833	0.00011716495947557	4	4	S	1920114	Leclercia sp. LSNIH1	0.000120496300161104
587	4	L087_4	834	0.000205038679082247	7	0	G	413496	Cronobacter	0.000210868525281931
587	4	L087_4	835	8.78737196066772e-05	3	0	S	413502	Cronobacter turicensis	9.03722251208277e-05
587	4	L087_4	837	5.85824797377848e-05	2	0	S	28141	Cronobacter sakazakii	6.02481500805518e-05
587	4	L087_4	839	2.92912398688924e-05	1	1	S	413503	Cronobacter malonaticus	3.01240750402759e-05
587	4	L087_4	840	2.92912398688924e-05	1	0	S	1163710	Cronobacter condimenti	3.01240750402759e-05
587	4	L087_4	842	0.000146456199344462	5	0	G	1330545	Lelliottia	0.000150620375201379
587	4	L087_4	843	8.78737196066772e-05	3	3	S	2153385	Lelliottia sp. WB101	9.03722251208277e-05
587	4	L087_4	844	5.85824797377848e-05	2	2	S	61646	Lelliottia amnigena	6.02481500805518e-05
587	4	L087_4	845	0.000146456199344462	5	0	G	1330546	Pluralibacter	0.000150620375201379
587	4	L087_4	846	8.78737196066772e-05	3	2	S	1334193	Enterobacter lignolyticus	9.03722251208277e-05
587	4	L087_4	848	5.85824797377848e-05	2	2	S	61647	Pluralibacter gergoviae	6.02481500805518e-05
587	4	L087_4	849	0.000146456199344462	5	0	G	1335483	Shimwellia	0.000150620375201379
587	4	L087_4	850	0.000146456199344462	5	0	S	563	Shimwellia blattae	0.000150620375201379
587	4	L087_4	852	0.00011716495947557	4	1	G	1330547	Kosakonia	0.000120496300161104
587	4	L087_4	853	5.85824797377848e-05	2	2	S	208223	Kosakonia cowanii	6.02481500805518e-05
587	4	L087_4	854	2.92912398688924e-05	1	1	S	497725	Kosakonia oryzae	3.01240750402759e-05
587	4	L087_4	855	8.78737196066772e-05	3	0	G	620	Shigella	9.03722251208277e-05
587	4	L087_4	856	5.85824797377848e-05	2	0	S	623	Shigella flexneri	6.02481500805518e-05
587	4	L087_4	859	2.92912398688924e-05	1	0	S	622	Shigella dysenteriae	3.01240750402759e-05
587	4	L087_4	861	2.92912398688924e-05	1	0	G	158483	Cedecea	3.01240750402759e-05
587	4	L087_4	862	2.92912398688924e-05	1	1	S	158822	Cedecea neteri	3.01240750402759e-05
587	4	L087_4	863	2.92912398688924e-05	1	0	G	579	Kluyvera	3.01240750402759e-05
587	4	L087_4	864	2.92912398688924e-05	1	1	S	61648	Kluyvera intermedia	3.01240750402759e-05
587	4	L087_4	865	2.92912398688924e-05	1	0	G	2172100	Limnobaculum	3.01240750402759e-05
587	4	L087_4	866	2.92912398688924e-05	1	1	S	2172103	Limnobaculum parvum	3.01240750402759e-05
587	4	L087_4	867	0.0053895881358762	184	0	F	1903414	Morganellaceae	0.00554282980741076
587	4	L087_4	868	0.00536029689600731	183	0	G	583	Proteus	0.00551270573237049
587	4	L087_4	869	0.00536029689600731	183	183	S	584	Proteus mirabilis	0.00551270573237049
587	4	L087_4	870	2.92912398688924e-05	1	0	G	581	Morganella	3.01240750402759e-05
587	4	L087_4	871	2.92912398688924e-05	1	1	S	582	Morganella morganii	3.01240750402759e-05
587	4	L087_4	872	0.00102519339541123	35	2	F	1903411	Yersiniaceae	0.00105434262640966
587	4	L087_4	873	0.000556533557508956	19	0	G	629	Yersinia	0.000572357425765242
587	4	L087_4	874	0.000175747439213354	6	1	S	630	Yersinia enterocolitica	0.000180744450241655
587	4	L087_4	878	0.000146456199344462	5	5	S	29486	Yersinia ruckeri	0.000150620375201379
587	4	L087_4	880	8.78737196066772e-05	3	3	S	633	Yersinia pseudotuberculosis	9.03722251208277e-05
587	4	L087_4	881	5.85824797377848e-05	2	1	S	632	Yersinia pestis	6.02481500805518e-05
587	4	L087_4	883	5.85824797377848e-05	2	2	S	419257	Yersinia massiliensis	6.02481500805518e-05
587	4	L087_4	884	2.92912398688924e-05	1	1	S	29485	Yersinia rohdei	3.01240750402759e-05
587	4	L087_4	885	0.000380786118295601	13	3	G	613	Serratia	0.000391612975523587
587	4	L087_4	886	0.000234329918951139	8	8	S	615	Serratia marcescens	0.000240992600322207
587	4	L087_4	887	5.85824797377848e-05	2	2	S	1758196	Serratia sp. SSNIH1	6.02481500805518e-05
587	4	L087_4	888	2.92912398688924e-05	1	1	G	34037	Rahnella	3.01240750402759e-05
587	4	L087_4	889	0.000263621158820032	9	0	F	1903409	Erwiniaceae	0.000271116675362483
587	4	L087_4	890	0.00011716495947557	4	0	G	551	Erwinia	0.000120496300161104
587	4	L087_4	891	8.78737196066772e-05	3	0	S	182337	Erwinia billingiae	9.03722251208277e-05
587	4	L087_4	893	2.92912398688924e-05	1	1	S	1922217	Candidatus Erwinia sp. ErCipseudotaxifoliae	3.01240750402759e-05
587	4	L087_4	894	0.00011716495947557	4	1	G	53335	Pantoea	0.000120496300161104
587	4	L087_4	895	2.92912398688924e-05	1	1	S	470934	Pantoea vagans	3.01240750402759e-05
587	4	L087_4	896	2.92912398688924e-05	1	1	S	592316	Pantoea sp. At-9b	3.01240750402759e-05
587	4	L087_4	897	2.92912398688924e-05	1	1	S	1076550	Pantoea rwandensis	3.01240750402759e-05
587	4	L087_4	898	2.92912398688924e-05	1	0	G	32199	Buchnera	3.01240750402759e-05
587	4	L087_4	899	2.92912398688924e-05	1	0	S	9	Buchnera aphidicola	3.01240750402759e-05
587	4	L087_4	903	0.000146456199344462	5	0	G	702	Plesiomonas	0.000150620375201379
587	4	L087_4	904	0.000146456199344462	5	5	S	703	Plesiomonas shigelloides	0.000150620375201379
587	4	L087_4	905	0.000146456199344462	5	0	F	1903410	Pectobacteriaceae	0.000150620375201379
587	4	L087_4	906	8.78737196066772e-05	3	0	G	122277	Pectobacterium	9.03722251208277e-05
587	4	L087_4	907	8.78737196066772e-05	3	0	S	554	Pectobacterium carotovorum	9.03722251208277e-05
587	4	L087_4	911	5.85824797377848e-05	2	1	G	204037	Dickeya	6.02481500805518e-05
587	4	L087_4	912	2.92912398688924e-05	1	0	S	204039	Dickeya dianthicola	3.01240750402759e-05
587	4	L087_4	914	8.78737196066772e-05	3	0	F	1903412	Hafniaceae	9.03722251208277e-05
587	4	L087_4	915	5.85824797377848e-05	2	0	G	635	Edwardsiella	6.02481500805518e-05
587	4	L087_4	916	5.85824797377848e-05	2	2	S	67780	Edwardsiella ictaluri	6.02481500805518e-05
587	4	L087_4	917	2.92912398688924e-05	1	0	G	568	Hafnia	3.01240750402759e-05
587	4	L087_4	918	2.92912398688924e-05	1	1	S	569	Hafnia alvei	3.01240750402759e-05
587	4	L087_4	919	2.92912398688924e-05	1	0	F	1903416	Budviciaceae	3.01240750402759e-05
587	4	L087_4	920	2.92912398688924e-05	1	0	G	82980	Leminorella	3.01240750402759e-05
587	4	L087_4	921	2.92912398688924e-05	1	1	S	158841	Leminorella richardii	3.01240750402759e-05
587	4	L087_4	922	0.00152314447318241	52	0	O	135614	Xanthomonadales	0.00156645190209435
587	4	L087_4	923	0.00152314447318241	52	1	F	32033	Xanthomonadaceae	0.00156645190209435
587	4	L087_4	924	0.00149385323331351	51	1	G	40323	Stenotrophomonas	0.00153632782705407
587	4	L087_4	925	0.00134739703396905	46	46	S	216778	Stenotrophomonas rhizophila	0.00138570745185269
587	4	L087_4	927	2.92912398688924e-05	1	1	S	2072413	Stenotrophomonas sp. SAU14A_NAIMI4_5	3.01240750402759e-05
587	4	L087_4	928	2.92912398688924e-05	1	1	S	1827305	Stenotrophomonas sp. MYb57	3.01240750402759e-05
587	4	L087_4	929	2.92912398688924e-05	1	1	S	1904944	Stenotrophomonas sp. LM091	3.01240750402759e-05
587	4	L087_4	930	0.00143527075357573	49	0	O	72274	Pseudomonadales	0.00147607967697352
587	4	L087_4	931	0.00111306711501791	38	0	F	135621	Pseudomonadaceae	0.00114471485153048
587	4	L087_4	932	0.00111306711501791	38	4	G	286	Pseudomonas	0.00114471485153048
587	4	L087_4	934	0.000497951077771171	17	17	S	296	Pseudomonas fragi	0.00051210927568469
587	4	L087_4	936	0.00011716495947557	4	2	S	294	Pseudomonas fluorescens	0.000120496300161104
587	4	L087_4	938	2.92912398688924e-05	1	0	S	75612	Pseudomonas mandelii	3.01240750402759e-05
587	4	L087_4	940	2.92912398688924e-05	1	1	S	76760	Pseudomonas rhodesiae	3.01240750402759e-05
587	4	L087_4	941	2.92912398688924e-05	1	1	S	76761	Pseudomonas veronii	3.01240750402759e-05
587	4	L087_4	944	5.85824797377848e-05	2	0	S	317	Pseudomonas syringae	6.02481500805518e-05
587	4	L087_4	947	5.85824797377848e-05	2	2	S	2083055	Pseudomonas sp. LH1G9	6.02481500805518e-05
587	4	L087_4	949	2.92912398688924e-05	1	1	S	303	Pseudomonas putida	3.01240750402759e-05
587	4	L087_4	950	2.92912398688924e-05	1	1	S	2219057	Pseudomonas sp. LG1E9	3.01240750402759e-05
587	4	L087_4	951	2.92912398688924e-05	1	1	S	1415630	Pseudomonas sp. TKP	3.01240750402759e-05
587	4	L087_4	952	2.92912398688924e-05	1	0	S	930166	Pseudomonas brassicacearum	3.01240750402759e-05
587	4	L087_4	955	2.92912398688924e-05	1	1	S	122355	Pseudomonas psychrophila	3.01240750402759e-05
587	4	L087_4	956	0.000322203638557817	11	0	F	468	Moraxellaceae	0.000331364825443035
587	4	L087_4	957	0.000292912398688924	10	3	G	469	Acinetobacter	0.000301240750402759
587	4	L087_4	958	5.85824797377848e-05	2	1	S	40214	Acinetobacter johnsonii	6.02481500805518e-05
587	4	L087_4	960	5.85824797377848e-05	2	2	S	40215	Acinetobacter junii	6.02481500805518e-05
587	4	L087_4	962	2.92912398688924e-05	1	1	S	106654	Acinetobacter nosocomialis	3.01240750402759e-05
587	4	L087_4	963	2.92912398688924e-05	1	1	S	2004644	Acinetobacter sp. WCHA45	3.01240750402759e-05
587	4	L087_4	964	2.92912398688924e-05	1	0	G	475	Moraxella	3.01240750402759e-05
587	4	L087_4	965	2.92912398688924e-05	1	1	S	34062	Moraxella osloensis	3.01240750402759e-05
587	4	L087_4	966	0.000527242317640063	18	0	O	135622	Alteromonadales	0.000542233350724966
587	4	L087_4	967	0.000497951077771171	17	0	F	267890	Shewanellaceae	0.00051210927568469
587	4	L087_4	968	0.000497951077771171	17	0	G	22	Shewanella	0.00051210927568469
587	4	L087_4	969	0.000497951077771171	17	0	S	56812	Shewanella frigidimarina	0.00051210927568469
587	4	L087_4	971	2.92912398688924e-05	1	0	F	72275	Alteromonadaceae	3.01240750402759e-05
587	4	L087_4	972	2.92912398688924e-05	1	0	G	2742	Marinobacter	3.01240750402759e-05
587	4	L087_4	973	2.92912398688924e-05	1	1	S	1671721	Marinobacter sp. CP1	3.01240750402759e-05
587	4	L087_4	974	0.000146456199344462	5	0	O	135624	Aeromonadales	0.000150620375201379
587	4	L087_4	975	0.000146456199344462	5	0	F	84642	Aeromonadaceae	0.000150620375201379
587	4	L087_4	976	0.000146456199344462	5	2	G	642	Aeromonas	0.000150620375201379
587	4	L087_4	977	5.85824797377848e-05	2	2	S	1636608	Aeromonas sp. ASNIH3	6.02481500805518e-05
587	4	L087_4	978	2.92912398688924e-05	1	1	S	2033033	Aeromonas sp. CU5	3.01240750402759e-05
587	4	L087_4	979	0.00011716495947557	4	0	O	135625	Pasteurellales	0.000120496300161104
587	4	L087_4	980	0.00011716495947557	4	0	F	712	Pasteurellaceae	0.000120496300161104
587	4	L087_4	981	0.00011716495947557	4	0	G	724	Haemophilus	0.000120496300161104
587	4	L087_4	982	8.78737196066772e-05	3	1	S	729	Haemophilus parainfluenzae	9.03722251208277e-05
587	4	L087_4	984	2.92912398688924e-05	1	1	S	726	Haemophilus haemolyticus	3.01240750402759e-05
587	4	L087_4	985	5.85824797377848e-05	2	0	O	135618	Methylococcales	6.02481500805518e-05
587	4	L087_4	986	5.85824797377848e-05	2	0	F	403	Methylococcaceae	6.02481500805518e-05
587	4	L087_4	987	5.85824797377848e-05	2	0	G	762296	Methylovulum	6.02481500805518e-05
587	4	L087_4	988	5.85824797377848e-05	2	2	S	1704499	Methylovulum psychrotolerans	6.02481500805518e-05
587	4	L087_4	989	2.92912398688924e-05	1	0	O	118969	Legionellales	3.01240750402759e-05
587	4	L087_4	990	2.92912398688924e-05	1	0	F	118968	Coxiellaceae	3.01240750402759e-05
587	4	L087_4	991	2.92912398688924e-05	1	0	G	776	Coxiella	3.01240750402759e-05
587	4	L087_4	992	2.92912398688924e-05	1	1	S	777	Coxiella burnetii	3.01240750402759e-05
587	4	L087_4	993	2.92912398688924e-05	1	0	O	72273	Thiotrichales	3.01240750402759e-05
587	4	L087_4	994	2.92912398688924e-05	1	0	F	34064	Francisellaceae	3.01240750402759e-05
587	4	L087_4	995	2.92912398688924e-05	1	0	G	262	Francisella	3.01240750402759e-05
587	4	L087_4	996	2.92912398688924e-05	1	0	S	263	Francisella tularensis	3.01240750402759e-05
587	4	L087_4	999	2.92912398688924e-05	1	0	O	135623	Vibrionales	3.01240750402759e-05
587	4	L087_4	1000	2.92912398688924e-05	1	0	F	641	Vibrionaceae	3.01240750402759e-05
587	4	L087_4	1001	2.92912398688924e-05	1	0	G	662	Vibrio	3.01240750402759e-05
587	4	L087_4	1002	2.92912398688924e-05	1	1	S	666	Vibrio cholerae	3.01240750402759e-05
587	4	L087_4	1003	0.00251904662872475	86	2	C	28216	Betaproteobacteria	0.00259067045346373
587	4	L087_4	1004	0.00164030943265797	56	3	O	80840	Burkholderiales	0.00168694820225545
587	4	L087_4	1005	0.00096661091567345	33	1	F	80864	Comamonadaceae	0.000994094476329104
587	4	L087_4	1006	0.000322203638557817	11	1	G	12916	Acidovorax	0.000331364825443035
587	4	L087_4	1007	0.000146456199344462	5	5	S	358220	Acidovorax sp. KKS102	0.000150620375201379
587	4	L087_4	1008	5.85824797377848e-05	2	2	S	553814	Acidovorax carolinensis	6.02481500805518e-05
587	4	L087_4	1009	2.92912398688924e-05	1	1	S	232721	Acidovorax sp. JS42	3.01240750402759e-05
587	4	L087_4	1010	2.92912398688924e-05	1	1	S	1842533	Acidovorax sp. RAC01	3.01240750402759e-05
587	4	L087_4	1011	2.92912398688924e-05	1	1	S	1858609	Acidovorax sp. T1	3.01240750402759e-05
587	4	L087_4	1012	0.000205038679082247	7	1	G	34072	Variovorax	0.000210868525281931
587	4	L087_4	1013	0.00011716495947557	4	4	S	436515	Variovorax boronicumulans	0.000120496300161104
587	4	L087_4	1014	2.92912398688924e-05	1	1	S	1795631	Variovorax sp. PAMC 28711	3.01240750402759e-05
587	4	L087_4	1015	2.92912398688924e-05	1	1	S	2126319	Variovorax sp. PMC12	3.01240750402759e-05
587	4	L087_4	1016	0.000146456199344462	5	0	G	219181	Ottowia	0.000150620375201379
587	4	L087_4	1017	0.000146456199344462	5	5	S	2109914	Ottowia oryzae	0.000150620375201379
587	4	L087_4	1018	8.78737196066772e-05	3	0	G	283	Comamonas	9.03722251208277e-05
587	4	L087_4	1019	5.85824797377848e-05	2	0	S	285	Comamonas testosteroni	6.02481500805518e-05
587	4	L087_4	1021	2.92912398688924e-05	1	1	S	1082851	Comamonas serinivorans	3.01240750402759e-05
587	4	L087_4	1022	8.78737196066772e-05	3	2	G	80865	Delftia	9.03722251208277e-05
587	4	L087_4	1023	2.92912398688924e-05	1	1	S	742013	Delftia sp. Cs1-4	3.01240750402759e-05
587	4	L087_4	1024	2.92912398688924e-05	1	0	G	201096	Alicycliphilus	3.01240750402759e-05
587	4	L087_4	1025	2.92912398688924e-05	1	0	S	179636	Alicycliphilus denitrificans	3.01240750402759e-05
587	4	L087_4	1027	2.92912398688924e-05	1	0	G	665874	Limnohabitans	3.01240750402759e-05
587	4	L087_4	1028	2.92912398688924e-05	1	1	S	1678128	Limnohabitans sp. 63ED37-2	3.01240750402759e-05
587	4	L087_4	1029	2.92912398688924e-05	1	0	G	28065	Rhodoferax	3.01240750402759e-05
587	4	L087_4	1030	2.92912398688924e-05	1	1	S	1484693	Rhodoferax saidenbachensis	3.01240750402759e-05
587	4	L087_4	1031	0.000263621158820032	9	1	F	119060	Burkholderiaceae	0.000271116675362483
587	4	L087_4	1032	0.00011716495947557	4	1	G	32008	Burkholderia	0.000120496300161104
587	4	L087_4	1034	2.92912398688924e-05	1	1	S	60550	Burkholderia pyrrocinia	3.01240750402759e-05
587	4	L087_4	1035	2.92912398688924e-05	1	1	S	488732	Burkholderia diffusa	3.01240750402759e-05
587	4	L087_4	1036	2.92912398688924e-05	1	1	S	337	Burkholderia glumae	3.01240750402759e-05
587	4	L087_4	1037	0.00011716495947557	4	0	G	44013	Polynucleobacter	0.000120496300161104
587	4	L087_4	1038	8.78737196066772e-05	3	1	S	576610	Polynucleobacter necessarius	9.03722251208277e-05
587	4	L087_4	1040	2.92912398688924e-05	1	1	S	1835254	Polynucleobacter duraquae	3.01240750402759e-05
587	4	L087_4	1041	0.000175747439213354	6	0	F	506	Alcaligenaceae	0.000180744450241655
587	4	L087_4	1042	8.78737196066772e-05	3	2	G	222	Achromobacter	9.03722251208277e-05
587	4	L087_4	1043	2.92912398688924e-05	1	1	S	1758194	Achromobacter sp. AONIH1	3.01240750402759e-05
587	4	L087_4	1044	5.85824797377848e-05	2	0	G	517	Bordetella	6.02481500805518e-05
587	4	L087_4	1045	2.92912398688924e-05	1	1	S	123899	Bordetella trematum	3.01240750402759e-05
587	4	L087_4	1046	2.92912398688924e-05	1	1	S	463024	Bordetella genomosp. 6	3.01240750402759e-05
587	4	L087_4	1047	2.92912398688924e-05	1	0	G	90243	Oligella	3.01240750402759e-05
587	4	L087_4	1048	2.92912398688924e-05	1	1	S	90245	Oligella urethralis	3.01240750402759e-05
587	4	L087_4	1051	5.85824797377848e-05	2	2	S	864051	Burkholderiales bacterium JOSHI_001	6.02481500805518e-05
587	4	L087_4	1053	2.92912398688924e-05	1	0	G	88	Leptothrix	3.01240750402759e-05
587	4	L087_4	1054	2.92912398688924e-05	1	0	S	34029	Leptothrix cholodnii	3.01240750402759e-05
587	4	L087_4	1056	5.85824797377848e-05	2	0	F	75682	Oxalobacteraceae	6.02481500805518e-05
587	4	L087_4	1057	2.92912398688924e-05	1	0	G	963	Herbaspirillum	3.01240750402759e-05
587	4	L087_4	1058	2.92912398688924e-05	1	0	S	80842	Herbaspirillum rubrisubalbicans	3.01240750402759e-05
587	4	L087_4	1060	2.92912398688924e-05	1	0	G	29580	Janthinobacterium	3.01240750402759e-05
587	4	L087_4	1061	2.92912398688924e-05	1	1	S	1938606	Janthinobacterium sp. LM6	3.01240750402759e-05
587	4	L087_4	1062	0.000790863476460095	27	0	O	206351	Neisseriales	0.000813350026087449
587	4	L087_4	1063	0.000761572236591203	26	0	F	481	Neisseriaceae	0.000783225951047173
587	4	L087_4	1064	0.00073228099672231	25	4	G	482	Neisseria	0.000753101876006897
587	4	L087_4	1065	0.000175747439213354	6	6	S	490	Neisseria sicca	0.000180744450241655
587	4	L087_4	1066	0.000146456199344462	5	5	S	488	Neisseria mucosa	0.000150620375201379
587	4	L087_4	1067	0.000146456199344462	5	3	S	495	Neisseria elongata	0.000150620375201379
587	4	L087_4	1069	5.85824797377848e-05	2	2	S	28449	Neisseria subflava	6.02481500805518e-05
587	4	L087_4	1070	5.85824797377848e-05	2	2	S	655307	Neisseria sp. KEM232	6.02481500805518e-05
587	4	L087_4	1071	2.92912398688924e-05	1	1	S	1853278	Neisseria sp. 10023	3.01240750402759e-05
587	4	L087_4	1072	2.92912398688924e-05	1	0	G	59	Vitreoscilla	3.01240750402759e-05
587	4	L087_4	1073	2.92912398688924e-05	1	1	S	63	Vitreoscilla filiformis	3.01240750402759e-05
587	4	L087_4	1074	2.92912398688924e-05	1	0	F	1499392	Chromobacteriaceae	3.01240750402759e-05
587	4	L087_4	1075	2.92912398688924e-05	1	0	G	187	Aquaspirillum	3.01240750402759e-05
587	4	L087_4	1076	2.92912398688924e-05	1	1	S	1938604	Aquaspirillum sp. LM1	3.01240750402759e-05
587	4	L087_4	1079	2.92912398688924e-05	1	1	S	543913	beta proteobacterium CB	3.01240750402759e-05
587	4	L087_4	1080	0.000820154716328987	28	0	C	28211	Alphaproteobacteria	0.000843474101127725
587	4	L087_4	1081	0.000263621158820032	9	0	O	204455	Rhodobacterales	0.000271116675362483
587	4	L087_4	1082	0.000263621158820032	9	1	F	31989	Rhodobacteraceae	0.000271116675362483
587	4	L087_4	1083	5.85824797377848e-05	2	0	G	265	Paracoccus	6.02481500805518e-05
587	4	L087_4	1084	2.92912398688924e-05	1	1	S	147645	Paracoccus yeei	3.01240750402759e-05
587	4	L087_4	1085	2.92912398688924e-05	1	1	S	2259340	Paracoccus sp. SC2-6	3.01240750402759e-05
587	4	L087_4	1086	5.85824797377848e-05	2	0	G	1097466	Defluviimonas	6.02481500805518e-05
587	4	L087_4	1087	5.85824797377848e-05	2	2	S	1335048	Defluviimonas alba	6.02481500805518e-05
587	4	L087_4	1088	2.92912398688924e-05	1	0	G	263377	Salipiger	3.01240750402759e-05
587	4	L087_4	1089	2.92912398688924e-05	1	1	S	1229727	Salipiger profundus	3.01240750402759e-05
587	4	L087_4	1090	2.92912398688924e-05	1	0	G	302485	Phaeobacter	3.01240750402759e-05
587	4	L087_4	1091	2.92912398688924e-05	1	1	S	60890	Phaeobacter gallaeciensis	3.01240750402759e-05
587	4	L087_4	1092	2.92912398688924e-05	1	0	G	875170	Celeribacter	3.01240750402759e-05
587	4	L087_4	1093	2.92912398688924e-05	1	1	S	1208324	Celeribacter indicus	3.01240750402759e-05
587	4	L087_4	1094	2.92912398688924e-05	1	0	G	97050	Ruegeria	3.01240750402759e-05
587	4	L087_4	1095	2.92912398688924e-05	1	1	S	2099786	Ruegeria sp. NKC1-1	3.01240750402759e-05
587	4	L087_4	1096	0.000205038679082247	7	0	O	356	Rhizobiales	0.000210868525281931
587	4	L087_4	1097	0.00011716495947557	4	0	F	41294	Bradyrhizobiaceae	0.000120496300161104
587	4	L087_4	1098	8.78737196066772e-05	3	0	G	1073	Rhodopseudomonas	9.03722251208277e-05
587	4	L087_4	1099	8.78737196066772e-05	3	0	S	1076	Rhodopseudomonas palustris	9.03722251208277e-05
587	4	L087_4	1102	2.92912398688924e-05	1	0	G	374	Bradyrhizobium	3.01240750402759e-05
587	4	L087_4	1103	2.92912398688924e-05	1	1	S	1437360	Bradyrhizobium erythrophlei	3.01240750402759e-05
587	4	L087_4	1104	5.85824797377848e-05	2	0	F	82115	Rhizobiaceae	6.02481500805518e-05
587	4	L087_4	1106	2.92912398688924e-05	1	0	G	357	Agrobacterium	3.01240750402759e-05
587	4	L087_4	1107	2.92912398688924e-05	1	1	S	1842536	Agrobacterium sp. RAC06	3.01240750402759e-05
587	4	L087_4	1108	2.92912398688924e-05	1	0	G	323620	Shinella	3.01240750402759e-05
587	4	L087_4	1109	2.92912398688924e-05	1	1	S	879274	Shinella sp. HZN7	3.01240750402759e-05
587	4	L087_4	1110	2.92912398688924e-05	1	0	F	2036754	Chelatococcaceae	3.01240750402759e-05
587	4	L087_4	1111	2.92912398688924e-05	1	1	G	28209	Chelatococcus	3.01240750402759e-05
587	4	L087_4	1112	0.000146456199344462	5	1	O	204457	Sphingomonadales	0.000150620375201379
587	4	L087_4	1113	0.00011716495947557	4	1	F	41297	Sphingomonadaceae	0.000120496300161104
587	4	L087_4	1114	5.85824797377848e-05	2	1	G	13687	Sphingomonas	6.02481500805518e-05
587	4	L087_4	1115	2.92912398688924e-05	1	1	S	93064	Sphingomonas koreensis	3.01240750402759e-05
587	4	L087_4	1116	2.92912398688924e-05	1	1	G	165697	Sphingopyxis	3.01240750402759e-05
587	4	L087_4	1117	8.78737196066772e-05	3	0	O	204458	Caulobacterales	9.03722251208277e-05
587	4	L087_4	1118	8.78737196066772e-05	3	0	F	76892	Caulobacteraceae	9.03722251208277e-05
587	4	L087_4	1119	2.92912398688924e-05	1	1	G	20	Phenylobacterium	3.01240750402759e-05
587	4	L087_4	1120	2.92912398688924e-05	1	0	G	41275	Brevundimonas	3.01240750402759e-05
587	4	L087_4	1121	2.92912398688924e-05	1	1	S	1532555	Brevundimonas sp. DS20	3.01240750402759e-05
587	4	L087_4	1123	2.92912398688924e-05	1	1	S	1759059	Caulobacteraceae bacterium OTSz_A_272	3.01240750402759e-05
587	4	L087_4	1125	5.85824797377848e-05	2	0	G	213485	Micavibrio	6.02481500805518e-05
587	4	L087_4	1126	5.85824797377848e-05	2	1	S	349221	Micavibrio aeruginosavorus	6.02481500805518e-05
587	4	L087_4	1128	2.92912398688924e-05	1	0	O	54526	Pelagibacterales	3.01240750402759e-05
587	4	L087_4	1129	2.92912398688924e-05	1	0	F	1655514	Pelagibacteraceae	3.01240750402759e-05
587	4	L087_4	1130	2.92912398688924e-05	1	0	G	198251	Candidatus Pelagibacter	3.01240750402759e-05
587	4	L087_4	1131	2.92912398688924e-05	1	1	S	1002672	Candidatus Pelagibacter sp. IMCC9063	3.01240750402759e-05
587	4	L087_4	1132	2.92912398688924e-05	1	0	O	204441	Rhodospirillales	3.01240750402759e-05
587	4	L087_4	1133	2.92912398688924e-05	1	0	F	41295	Rhodospirillaceae	3.01240750402759e-05
587	4	L087_4	1134	2.92912398688924e-05	1	0	G	13134	Magnetospirillum	3.01240750402759e-05
587	4	L087_4	1135	2.92912398688924e-05	1	1	S	1663591	Magnetospirillum sp. XM-1	3.01240750402759e-05
587	4	L087_4	1137	0.000146456199344462	5	0	C	29547	Epsilonproteobacteria	0.000150620375201379
587	4	L087_4	1138	0.000146456199344462	5	0	O	213849	Campylobacterales	0.000150620375201379
587	4	L087_4	1139	8.78737196066772e-05	3	0	F	72294	Campylobacteraceae	9.03722251208277e-05
587	4	L087_4	1140	8.78737196066772e-05	3	2	G	194	Campylobacter	9.03722251208277e-05
587	4	L087_4	1141	2.92912398688924e-05	1	1	S	824	Campylobacter gracilis	3.01240750402759e-05
587	4	L087_4	1142	5.85824797377848e-05	2	0	F	72293	Helicobacteraceae	6.02481500805518e-05
587	4	L087_4	1143	5.85824797377848e-05	2	0	G	209	Helicobacter	6.02481500805518e-05
587	4	L087_4	1144	5.85824797377848e-05	2	2	S	210	Helicobacter pylori	6.02481500805518e-05
587	4	L087_4	1145	2.92912398688924e-05	1	0	C	28221	Deltaproteobacteria	3.01240750402759e-05
587	4	L087_4	1146	2.92912398688924e-05	1	0	O	213115	Desulfovibrionales	3.01240750402759e-05
587	4	L087_4	1147	2.92912398688924e-05	1	0	F	194924	Desulfovibrionaceae	3.01240750402759e-05
587	4	L087_4	1148	2.92912398688924e-05	1	0	G	872	Desulfovibrio	3.01240750402759e-05
587	4	L087_4	1149	2.92912398688924e-05	1	0	S	184917	Desulfovibrio magneticus	3.01240750402759e-05
587	4	L087_4	1153	0.00418864730125162	143	1	P	976	Bacteroidetes	0.00430774273075945
587	4	L087_4	1154	0.00272408530780699	93	0	C	200643	Bacteroidia	0.00280153897874566
587	4	L087_4	1155	0.00272408530780699	93	1	O	171549	Bacteroidales	0.00280153897874566
587	4	L087_4	1156	0.00260692034833142	89	0	F	815	Bacteroidaceae	0.00268104267858455
587	4	L087_4	1157	0.00260692034833142	89	9	G	816	Bacteroides	0.00268104267858455
587	4	L087_4	1158	0.00213826051042915	73	0	S	357276	Bacteroides dorei	0.00219905747794014
587	4	L087_4	1160	0.00011716495947557	4	3	S	821	Bacteroides vulgatus	0.000120496300161104
587	4	L087_4	1162	5.85824797377848e-05	2	2	S	818	Bacteroides thetaiotaomicron	6.02481500805518e-05
587	4	L087_4	1163	2.92912398688924e-05	1	1	S	817	Bacteroides fragilis	3.01240750402759e-05
587	4	L087_4	1164	5.85824797377848e-05	2	0	F	2005525	Tannerellaceae	6.02481500805518e-05
587	4	L087_4	1165	5.85824797377848e-05	2	1	G	375288	Parabacteroides	6.02481500805518e-05
587	4	L087_4	1166	2.92912398688924e-05	1	0	S	823	Parabacteroides distasonis	3.01240750402759e-05
587	4	L087_4	1168	2.92912398688924e-05	1	0	F	171552	Prevotellaceae	3.01240750402759e-05
587	4	L087_4	1169	2.92912398688924e-05	1	0	G	838	Prevotella	3.01240750402759e-05
587	4	L087_4	1170	2.92912398688924e-05	1	1	S	28132	Prevotella melaninogenica	3.01240750402759e-05
587	4	L087_4	1171	0.00140597951370684	48	0	C	117743	Flavobacteriia	0.00144595560193324
587	4	L087_4	1172	0.00140597951370684	48	0	O	200644	Flavobacteriales	0.00144595560193324
587	4	L087_4	1173	0.00137668827383794	47	7	F	49546	Flavobacteriaceae	0.00141583152689297
587	4	L087_4	1174	0.000556533557508956	19	1	G	1016	Capnocytophaga	0.000572357425765242
587	4	L087_4	1175	0.000263621158820032	9	9	S	1019	Capnocytophaga sputigena	0.000271116675362483
587	4	L087_4	1176	0.000234329918951139	8	8	S	1017	Capnocytophaga gingivalis	0.000240992600322207
587	4	L087_4	1177	2.92912398688924e-05	1	1	S	209053	Capnocytophaga sp. ChDC OS43	3.01240750402759e-05
587	4	L087_4	1178	0.000556533557508956	19	4	G	237	Flavobacterium	0.000572357425765242
587	4	L087_4	1179	8.78737196066772e-05	3	0	S	312277	Flavobacterium indicum	9.03722251208277e-05
587	4	L087_4	1181	5.85824797377848e-05	2	2	S	996	Flavobacterium columnare	6.02481500805518e-05
587	4	L087_4	1182	5.85824797377848e-05	2	2	S	1763534	Flavobacterium crassostreae	6.02481500805518e-05
587	4	L087_4	1183	5.85824797377848e-05	2	0	S	55197	Flavobacterium branchiophilum	6.02481500805518e-05
587	4	L087_4	1185	5.85824797377848e-05	2	0	S	986	Flavobacterium johnsoniae	6.02481500805518e-05
587	4	L087_4	1187	2.92912398688924e-05	1	1	S	96345	Flavobacterium psychrophilum	3.01240750402759e-05
587	4	L087_4	1188	2.92912398688924e-05	1	1	S	1492737	Flavobacterium gilvum	3.01240750402759e-05
587	4	L087_4	1189	2.92912398688924e-05	1	1	S	2183896	Flavobacterium sp. HYN0056	3.01240750402759e-05
587	4	L087_4	1190	2.92912398688924e-05	1	1	S	2249356	Flavobacterium sp. HYN0086	3.01240750402759e-05
587	4	L087_4	1191	2.92912398688924e-05	1	0	G	252356	Maribacter	3.01240750402759e-05
587	4	L087_4	1192	2.92912398688924e-05	1	1	S	1178778	Maribacter cobaltidurans	3.01240750402759e-05
587	4	L087_4	1193	2.92912398688924e-05	1	0	G	76831	Myroides	3.01240750402759e-05
587	4	L087_4	1194	2.92912398688924e-05	1	1	S	480520	Myroides profundi	3.01240750402759e-05
587	4	L087_4	1195	2.92912398688924e-05	1	0	F	1853230	Crocinitomicaceae	3.01240750402759e-05
587	4	L087_4	1196	2.92912398688924e-05	1	0	G	332102	Fluviicola	3.01240750402759e-05
587	4	L087_4	1197	2.92912398688924e-05	1	0	S	191579	Fluviicola taffensis	3.01240750402759e-05
587	4	L087_4	1199	2.92912398688924e-05	1	0	C	1853228	Chitinophagia	3.01240750402759e-05
587	4	L087_4	1200	2.92912398688924e-05	1	0	O	1853229	Chitinophagales	3.01240750402759e-05
587	4	L087_4	1201	2.92912398688924e-05	1	0	F	563835	Chitinophagaceae	3.01240750402759e-05
587	4	L087_4	1202	2.92912398688924e-05	1	0	G	79328	Chitinophaga	3.01240750402759e-05
587	4	L087_4	1203	2.92912398688924e-05	1	1	S	2033437	Chitinophaga sp. MD30	3.01240750402759e-05
587	4	L087_4	1204	2.92912398688924e-05	1	0	P	32066	Fusobacteria	3.01240750402759e-05
587	4	L087_4	1205	2.92912398688924e-05	1	0	C	203490	Fusobacteriia	3.01240750402759e-05
587	4	L087_4	1206	2.92912398688924e-05	1	0	O	203491	Fusobacteriales	3.01240750402759e-05
587	4	L087_4	1207	2.92912398688924e-05	1	0	F	203492	Fusobacteriaceae	3.01240750402759e-05
587	4	L087_4	1208	2.92912398688924e-05	1	0	G	848	Fusobacterium	3.01240750402759e-05
587	4	L087_4	1209	2.92912398688924e-05	1	0	S	850	Fusobacterium mortiferum	3.01240750402759e-05
587	4	L087_4	1212	2.92912398688924e-05	1	0	P	204428	Chlamydiae	3.01240750402759e-05
587	4	L087_4	1213	2.92912398688924e-05	1	0	C	204429	Chlamydiia	3.01240750402759e-05
587	4	L087_4	1214	2.92912398688924e-05	1	0	O	1963360	Parachlamydiales	3.01240750402759e-05
587	4	L087_4	1215	2.92912398688924e-05	1	0	F	92714	Waddliaceae	3.01240750402759e-05
587	4	L087_4	1216	2.92912398688924e-05	1	0	G	71666	Waddlia	3.01240750402759e-05
587	4	L087_4	1217	2.92912398688924e-05	1	0	S	71667	Waddlia chondrophila	3.01240750402759e-05
587	4	L087_4	1219	2.92912398688924e-05	1	0	P	203691	Spirochaetes	3.01240750402759e-05
587	4	L087_4	1220	2.92912398688924e-05	1	0	C	203692	Spirochaetia	3.01240750402759e-05
587	4	L087_4	1221	2.92912398688924e-05	1	0	O	136	Spirochaetales	3.01240750402759e-05
587	4	L087_4	1222	2.92912398688924e-05	1	0	F	137	Spirochaetaceae	3.01240750402759e-05
587	4	L087_4	1223	2.92912398688924e-05	1	1	G	399320	Sphaerochaeta	3.01240750402759e-05
587	4	L087_4	1224	2.92912398688924e-05	1	0	P	200918	Thermotogae	3.01240750402759e-05
587	4	L087_4	1225	2.92912398688924e-05	1	0	C	188708	Thermotogae	3.01240750402759e-05
587	4	L087_4	1226	2.92912398688924e-05	1	0	O	2419	Thermotogales	3.01240750402759e-05
587	4	L087_4	1227	2.92912398688924e-05	1	0	F	1643950	Fervidobacteriaceae	3.01240750402759e-05
587	4	L087_4	1228	2.92912398688924e-05	1	0	G	2420	Thermosipho	3.01240750402759e-05
587	4	L087_4	1229	2.92912398688924e-05	1	1	S	46541	Thermosipho melanesiensis	3.01240750402759e-05
587	4	L087_4	1230	0.00172818315226465	59	0	D	2759	Eukaryota	0.00177732042737628
587	4	L087_4	1232	0.00172818315226465	59	0	K	33208	Metazoa	0.00177732042737628
587	4	L087_4	1236	0.00172818315226465	59	0	P	7711	Chordata	0.00177732042737628
587	4	L087_4	1246	0.00172818315226465	59	0	C	40674	Mammalia	0.00177732042737628
587	4	L087_4	1251	0.00172818315226465	59	0	O	9443	Primates	0.00177732042737628
587	4	L087_4	1256	0.00172818315226465	59	0	F	9604	Hominidae	0.00177732042737628
587	4	L087_4	1258	0.00172818315226465	59	0	G	9605	Homo	0.00177732042737628
587	4	L087_4	1259	0.00172818315226465	59	59	S	9606	Homo sapiens	0.00177732042737628
587	4	L087_4	1260	0.000878737196066772	30	0	D	10239	Viruses	0.000903722251208277
587	4	L087_4	1262	0.00084944595619788	29	0	O	28883	Caudovirales	0.000873598176168001
587	4	L087_4	1263	0.000556533557508956	19	0	F	10699	Siphoviridae	0.000572357425765242
587	4	L087_4	1264	0.000351494878426709	12	1	G	1623305	Sk1virus	0.000361488900483311
587	4	L087_4	1266	2.92912398688924e-05	1	1	S	1262533	Lactococcus phage 340	3.01240750402759e-05
587	4	L087_4	1267	2.92912398688924e-05	1	1	S	1262535	Lactococcus phage jm2	3.01240750402759e-05
587	4	L087_4	1268	2.92912398688924e-05	1	1	S	1262536	Lactococcus phage jm3	3.01240750402759e-05
587	4	L087_4	1269	2.92912398688924e-05	1	1	S	1262537	Lactococcus phage P680	3.01240750402759e-05
587	4	L087_4	1270	5.85824797377848e-05	2	2	S	63118	Lactococcus virus bIL170	6.02481500805518e-05
587	4	L087_4	1271	5.85824797377848e-05	2	2	S	287412	Lactococcus virus Sl4	6.02481500805518e-05
587	4	L087_4	1272	5.85824797377848e-05	2	2	S	665883	Lactococcus virus CB13	6.02481500805518e-05
587	4	L087_4	1273	2.92912398688924e-05	1	1	S	83129	Lactococcus virus P008	3.01240750402759e-05
587	4	L087_4	1275	2.92912398688924e-05	1	1	S	114416	Lactococcus phage ul36	3.01240750402759e-05
587	4	L087_4	1276	2.92912398688924e-05	1	1	S	31754	Lactococcus phage BK5-T	3.01240750402759e-05
587	4	L087_4	1277	2.92912398688924e-05	1	1	S	1229751	Lactococcus phage BM13	3.01240750402759e-05
587	4	L087_4	1278	2.92912398688924e-05	1	0	G	1623298	Phietavirus	3.01240750402759e-05
587	4	L087_4	1279	2.92912398688924e-05	1	1	S	399185	Staphylococcus virus PH15	3.01240750402759e-05
587	4	L087_4	1280	2.92912398688924e-05	1	0	G	1623303	Sfi11virus	3.01240750402759e-05
587	4	L087_4	1281	2.92912398688924e-05	1	1	S	85154	Streptococcus virus O1205	3.01240750402759e-05
587	4	L087_4	1282	0.000263621158820032	9	0	F	10662	Myoviridae	0.000271116675362483
587	4	L087_4	1284	0.00011716495947557	4	4	S	1458843	Pseudomonas phage phiPsa374	0.000120496300161104
587	4	L087_4	1285	2.92912398688924e-05	1	1	S	1729937	Pseudomonas phage VCM	3.01240750402759e-05
587	4	L087_4	1286	2.92912398688924e-05	1	1	S	407392	Thermus phage phiYS40	3.01240750402759e-05
587	4	L087_4	1288	5.85824797377848e-05	2	0	G	10663	T4virus	6.02481500805518e-05
587	4	L087_4	1290	2.92912398688924e-05	1	1	S	1307804	Escherichia phage Lw1	3.01240750402759e-05
587	4	L087_4	1291	2.92912398688924e-05	1	1	S	1141138	Cronobacter phage vB_CsaM_GAP161	3.01240750402759e-05
587	4	L087_4	1292	2.92912398688924e-05	1	0	F	10744	Podoviridae	3.01240750402759e-05
587	4	L087_4	1294	2.92912398688924e-05	1	0	G	110456	T7virus	3.01240750402759e-05
587	4	L087_4	1296	2.92912398688924e-05	1	1	S	1051673	Erwinia phage vB_EamP-L1	3.01240750402759e-05
587	4	L087_4	1297	2.92912398688924e-05	1	0	F	10501	Phycodnaviridae	3.01240750402759e-05
587	4	L087_4	1298	2.92912398688924e-05	1	0	G	181083	Chlorovirus	3.01240750402759e-05
587	4	L087_4	1299	2.92912398688924e-05	1	0	S	381899	Paramecium bursaria Chlorella virus A1	3.01240750402759e-05
587	5	L087_5	0	100	3479818	0	-	50000	total	105.100859818323
587	5	L087_5	1	4.85329979901248	168886	168886	U	0	unclassified	5.10085981832306
587	5	L087_5	2	95.1467002009875	3310932	10877	R	1	root	100
587	5	L087_5	4	94.8261949331833	3299779	4199	D	2	Bacteria	99.6631462077747
587	5	L087_5	5	87.0046651865126	3027604	4493	P	1224	Proteobacteria	91.442651193078
587	5	L087_5	6	86.8730491077407	3023024	17792	C	1236	Gammaproteobacteria	91.3043215626295
587	5	L087_5	7	86.312301390475	3003511	51052	O	91347	Enterobacterales	90.7149708903717
587	5	L087_5	8	84.5803717320848	2943243	375212	F	543	Enterobacteriaceae	88.894697927955
587	5	L087_5	9	71.567047472023	2490403	110720	G	544	Citrobacter	75.2175822396836
587	5	L087_5	11	38.8202773823229	1350875	1341886	S	546	Citrobacter freundii	40.8004453126793
587	5	L087_5	13	0.576064610275595	20046	20046	S	67827	Citrobacter werkmanii	0.605448858508722
587	5	L087_5	14	0.489910679236673	17048	17048	S	2077148	Citrobacter freundii complex sp. CFNIH4	0.51490033621953
587	5	L087_5	15	0.231592571795421	8059	8059	S	57706	Citrobacter braakii	0.243405784232355
587	5	L087_5	16	0.14374314978542	5002	5002	S	2077147	Citrobacter freundii complex sp. CFNIH3	0.151075286354416
587	5	L087_5	17	0.125064011968442	4352	4352	S	133448	Citrobacter youngae	0.131443351902123
587	5	L087_5	18	0.0925623121669007	3221	3221	S	2077149	Citrobacter freundii complex sp. CFNIH9	0.0972837859551329
587	5	L087_5	19	0.00551752993978421	192	192	S	2066049	Citrobacter freundii complex sp. CFNIH2	0.0057989714074466
587	5	L087_5	20	0.319643153751144	11123	11123	S	1702170	Citrobacter sp. FDAARGOS_156	0.335947702942857
587	5	L087_5	21	0.0435942339513158	1517	1517	S	1703250	Citrobacter sp. CRE-46	0.0458179147140443
587	5	L087_5	22	0.0434792854109037	1513	104	S	35703	Citrobacter amalonaticus	0.0456971028097225
587	5	L087_5	24	0.0180181837096078	627	627	S	1920110	Citrobacter sp. CFNIH10	0.0189372660024428
587	5	L087_5	25	0.0166962754948678	581	581	S	2019568	Citrobacter sp. 92	0.0175479291027421
587	5	L087_5	26	0.0142248818760062	495	467	S	545	Citrobacter koseri	0.0149504731598233
587	5	L087_5	28	0.00505773577813552	176	0	S	67825	Citrobacter rodentium	0.00531572379015939
587	5	L087_5	30	0.00442551880586858	154	154	S	67824	Citrobacter farmeri	0.00465125831638946
587	5	L087_5	31	1.10551758741405	38470	216	G	561	Escherichia	1.16190848981495
587	5	L087_5	32	1.08933858035104	37907	33849	S	562	Escherichia coli	1.14490421428166
587	5	L087_5	108	0.00626469545246332	218	207	S	208962	Escherichia albertii	0.00658424878553833
587	5	L087_5	110	0.00189665091680082	66	66	S	1499973	Escherichia marmotae	0.00199339642130977
587	5	L087_5	111	0.00181043951149169	63	49	S	564	Escherichia fergusonii	0.00190278749306842
587	5	L087_5	113	0.547528635118273	19053	76	G	590	Salmonella	0.575457303260834
587	5	L087_5	114	0.543419224798538	18910	3921	S	28901	Salmonella enterica	0.57113827768133
587	5	L087_5	247	0.00192538805190386	67	21	S	54736	Salmonella bongori	0.00202359939739022
587	5	L087_5	251	0.269266955915511	9370	697	G	547	Enterobacter	0.283001885873826
587	5	L087_5	253	0.104746857450591	3645	1125	S	158836	Enterobacter hormaechei	0.110089847813244
587	5	L087_5	259	0.0366973215265856	1277	1243	S	61645	Enterobacter asburiae	0.038569200454736
587	5	L087_5	262	0.0198860974913056	692	545	S	550	Enterobacter cloacae	0.0209004594476721
587	5	L087_5	269	0.00577616415571159	201	201	S	2027919	Enterobacter cloacae complex sp.	0.00607079819217066
587	5	L087_5	270	0.0037645646984986	131	131	S	1915310	Enterobacter cloacae complex sp. ECNIH7	0.00395658986653909
587	5	L087_5	271	0.00347719334746817	121	121	S	2077136	Enterobacter cloacae complex sp. FDA-CDC-AR_0164	0.00365456010573458
587	5	L087_5	272	0.00083337691798824	29	29	S	1812935	Enterobacter roggenkampii	0.000875886306333081
587	5	L087_5	273	0.000373582756339556	13	13	S	1870930	Enterobacter cloacae complex sp. 35734	0.000392638689045864
587	5	L087_5	274	0.000229897080824342	8	8	S	69218	Enterobacter cancerogenus	0.000241623808643609
587	5	L087_5	275	0.000229897080824342	8	8	S	208224	Enterobacter kobei	0.000241623808643609
587	5	L087_5	276	0.000201159945721299	7	7	S	299767	Enterobacter ludwigii	0.000211420832563157
587	5	L087_5	277	8.62114053091282e-05	3	3	S	2077137	Enterobacter cloacae complex sp. FDA-CDC-AR_0132	9.06089282413532e-05
587	5	L087_5	278	0.0542844482096477	1889	1889	S	1560339	Enterobacter sp. E20	0.0570534218159721
587	5	L087_5	279	0.00241391934865559	84	84	S	2051905	Enterobacter sp. CRENT-193	0.00253704999075789
587	5	L087_5	280	0.00218402226783125	76	76	S	1914861	Enterobacter sp. SA187	0.00229542618211428
587	5	L087_5	281	0.00198286232210995	69	69	S	1692238	Enterobacter sp. FY-07	0.00208400534955112
587	5	L087_5	282	0.000574742702060855	20	20	S	399742	Enterobacter sp. 638	0.000604059521609021
587	5	L087_5	283	0.000517268431854769	18	18	S	881260	Enterobacter bugandensis	0.000543653569448119
587	5	L087_5	284	0.000229897080824342	8	8	S	1166130	Enterobacter sp. R4-368	0.000241623808643609
587	5	L087_5	285	0.000172422810618256	6	6	S	1868135	Enterobacter sp. HK169	0.000181217856482706
587	5	L087_5	286	5.74742702060855e-05	2	2	S	1827481	Enterobacter sp. ODB01	6.04059521609021e-05
587	5	L087_5	287	5.74742702060855e-05	2	2	S	1977566	Enterobacter sp. Crenshaw	6.04059521609021e-05
587	5	L087_5	288	0.214867559165451	7477	2118	G	570	Klebsiella	0.225827652153533
587	5	L087_5	289	0.0781937446153793	2721	2306	S	573	Klebsiella pneumoniae	0.0821822979149073
587	5	L087_5	306	0.0225873881909916	786	784	S	571	Klebsiella oxytoca	0.0237395391992345
587	5	L087_5	308	0.0220988568942399	769	655	S	1134687	Klebsiella michiganensis	0.0232260886058669
587	5	L087_5	311	0.0196849375455843	685	340	S	548	Klebsiella aerogenes	0.020689038615109
587	5	L087_5	313	0.00520142145365074	181	157	S	1463165	Klebsiella quasipneumoniae	0.00546673867056164
587	5	L087_5	315	0.00293118778051036	102	102	S	1905288	Klebsiella sp. LTGPAF-6F	0.00308070356020601
587	5	L087_5	316	0.00227023367314038	79	75	S	244366	Klebsiella variicola	0.00238603511035563
587	5	L087_5	318	0.000948325458400411	33	33	S	2026240	Klebsiella quasivariicola	0.000996698210654885
587	5	L087_5	319	8.62114053091282e-05	3	3	S	1934254	Klebsiella sp. M5al	9.06089282413532e-05
587	5	L087_5	320	0.0203746287880573	709	28	G	160674	Raoultella	0.0214139100410398
587	5	L087_5	321	0.00942578031379802	328	328	S	575	Raoultella planticola	0.00990657615438795
587	5	L087_5	322	0.00899472328725238	313	312	S	54291	Raoultella ornithinolytica	0.00945353151318118
587	5	L087_5	324	0.00114948540412171	40	40	S	2259647	Raoultella sp. X13	0.00120811904321804
587	5	L087_5	325	0.0185354521414626	645	40	G	83654	Leclercia	0.0194809195718909
587	5	L087_5	326	0.0122994938241023	428	428	S	83655	Leclercia adecarboxylata	0.0129268737624331
587	5	L087_5	327	0.00307487345602557	107	107	S	1920114	Leclercia sp. LSNIH1	0.00323171844060826
587	5	L087_5	328	0.00201159945721299	70	70	S	1920116	Leclercia sp. LSNIH3	0.00211420832563157
587	5	L087_5	331	0.0118396996624536	412	412	S	2282310	Enterobacteriaceae bacterium w6	0.0124436261451458
587	5	L087_5	332	0.00103453686370954	36	36	S	693444	Enterobacteriaceae bacterium strain FGI 57	0.00108730713889624
587	5	L087_5	333	0.000574742702060855	20	20	S	2066051	Enterobacteriaceae bacterium ENNIH1	0.000604059521609021
587	5	L087_5	334	0.000488531296751727	17	17	S	2282309	Enterobacteriaceae bacterium w17	0.000513450593367668
587	5	L087_5	335	0.000258634215927385	9	9	S	891974	Plautia stali symbiont	0.00027182678472406
587	5	L087_5	336	0.000114948540412171	4	4	S	2052938	Enterobacteriaceae bacterium S05	0.000120811904321804
587	5	L087_5	337	2.87371351030427e-05	1	1	S	1920109	Enterobacteriaceae bacterium ENNIH2	3.02029760804511e-05
587	5	L087_5	338	2.87371351030427e-05	1	1	S	1920128	Enterobacteriaceae bacterium ENNIH3	3.02029760804511e-05
587	5	L087_5	341	0.000402319891442598	14	0	G	568987	Candidatus Hamiltonella	0.000422841665126315
587	5	L087_5	342	0.000402319891442598	14	13	S	138072	Candidatus Hamiltonella defensa	0.000422841665126315
587	5	L087_5	344	0.000287371351030427	10	10	S	1199245	secondary endosymbiont of Ctenarytaina eucalypti	0.000302029760804511
587	5	L087_5	346	0.000287371351030427	10	3	G	203804	Candidatus Blochmannia	0.000302029760804511
587	5	L087_5	347	5.74742702060855e-05	2	2	S	203907	Candidatus Blochmannia floridanus	6.04059521609021e-05
587	5	L087_5	348	5.74742702060855e-05	2	0	S	251535	Candidatus Blochmannia vafer	6.04059521609021e-05
587	5	L087_5	350	2.87371351030427e-05	1	0	S	101534	Candidatus Blochmannia pennsylvanicus	3.02029760804511e-05
587	5	L087_5	352	2.87371351030427e-05	1	0	S	251542	Candidatus Blochmannia chromaiodes	3.02029760804511e-05
587	5	L087_5	355	2.87371351030427e-05	1	1	S	1505597	Blochmannia endosymbiont of Camponotus (Colobopsis) obliquus	3.02029760804511e-05
587	5	L087_5	356	0.000172422810618256	6	0	G	1906657	Candidatus Doolittlea	0.000181217856482706
587	5	L087_5	357	0.000172422810618256	6	6	S	1778262	Candidatus Doolittlea endobia	0.000181217856482706
587	5	L087_5	358	0.000114948540412171	4	0	G	472825	Candidatus Purcelliella	0.000120811904321804
587	5	L087_5	359	0.000114948540412171	4	4	S	472834	Candidatus Purcelliella pentastirinorum	0.000120811904321804
587	5	L087_5	360	0.000114948540412171	4	0	G	1682492	Candidatus Tachikawaea	0.000120811904321804
587	5	L087_5	361	0.000114948540412171	4	4	S	1410383	Candidatus Tachikawaea gelatinosa	0.000120811904321804
587	5	L087_5	362	0.000114948540412171	4	0	G	1906659	Candidatus Hoaglandella	0.000120811904321804
587	5	L087_5	363	0.000114948540412171	4	4	S	1778263	Candidatus Hoaglandella endobia	0.000120811904321804
587	5	L087_5	365	8.62114053091282e-05	3	3	S	1835721	secondary endosymbiont of Trabutina mannipara	9.06089282413532e-05
587	5	L087_5	366	5.74742702060855e-05	2	0	G	1906660	Candidatus Mikella	6.04059521609021e-05
587	5	L087_5	367	5.74742702060855e-05	2	2	S	1778264	Candidatus Mikella endobia	6.04059521609021e-05
587	5	L087_5	368	5.74742702060855e-05	2	0	G	1906661	Candidatus Gullanella	6.04059521609021e-05
587	5	L087_5	369	5.74742702060855e-05	2	2	S	1070130	Candidatus Gullanella endobia	6.04059521609021e-05
587	5	L087_5	370	0.0115810654465262	403	15	G	413496	Cronobacter	0.0121717993604218
587	5	L087_5	371	0.00502899864303248	175	10	S	28141	Cronobacter sakazakii	0.00528552081407894
587	5	L087_5	374	0.00431057026545641	150	0	S	413502	Cronobacter turicensis	0.00453044641206766
587	5	L087_5	376	0.000689691242473026	24	0	S	413497	Cronobacter dublinensis	0.000724871425930826
587	5	L087_5	379	0.000402319891442598	14	14	S	413503	Cronobacter malonaticus	0.000422841665126315
587	5	L087_5	380	0.000344845621236513	12	0	S	1163710	Cronobacter condimenti	0.000362435712965413
587	5	L087_5	382	0.000201159945721299	7	0	S	413501	Cronobacter muytjensii	0.000211420832563157
587	5	L087_5	384	0.000172422810618256	6	0	S	535744	Cronobacter universalis	0.000181217856482706
587	5	L087_5	386	0.00637964399287549	222	2	G	1330545	Lelliottia	0.00670506068986014
587	5	L087_5	387	0.00373582756339556	130	130	S	61646	Lelliottia amnigena	0.00392638689045864
587	5	L087_5	388	0.00229897080824342	80	80	S	2153385	Lelliottia sp. WB101	0.00241623808643609
587	5	L087_5	389	0.000172422810618256	6	6	S	1907578	Lelliottia jeotgali	0.000181217856482706
587	5	L087_5	390	0.000114948540412171	4	4	S	69220	Lelliottia nimipressuralis	0.000120811904321804
587	5	L087_5	391	0.00474162729200205	165	5	G	1330546	Pluralibacter	0.00498349105327443
587	5	L087_5	392	0.00293118778051036	102	102	S	61647	Pluralibacter gergoviae	0.00308070356020601
587	5	L087_5	393	0.00166675383597648	58	50	S	1334193	Enterobacter lignolyticus	0.00175177261266616
587	5	L087_5	395	0.0045692044813838	159	14	G	1330547	Kosakonia	0.00480227319679172
587	5	L087_5	396	0.00218402226783125	76	76	S	208223	Kosakonia cowanii	0.00229542618211428
587	5	L087_5	397	0.00123569680943084	43	36	S	283686	Kosakonia radicincitans	0.0012987279714594
587	5	L087_5	399	0.000459794161648684	16	14	S	1158459	Kosakonia sacchari	0.000483247617287217
587	5	L087_5	401	0.000287371351030427	10	10	S	497725	Kosakonia oryzae	0.000302029760804511
587	5	L087_5	402	0.00310361059112862	108	0	G	158483	Cedecea	0.00326192141668871
587	5	L087_5	403	0.00310361059112862	108	108	S	158822	Cedecea neteri	0.00326192141668871
587	5	L087_5	404	0.00227023367314038	79	0	G	579	Kluyvera	0.00238603511035563
587	5	L087_5	405	0.00227023367314038	79	79	S	61648	Kluyvera intermedia	0.00238603511035563
587	5	L087_5	406	0.00106327399881258	37	0	G	620	Shigella	0.00111751011497669
587	5	L087_5	407	0.000804639782885197	28	4	S	622	Shigella dysenteriae	0.00084568333025263
587	5	L087_5	409	0.000258634215927385	9	0	S	623	Shigella flexneri	0.00027182678472406
587	5	L087_5	412	0.0010057997286065	35	0	G	1335483	Shimwellia	0.00105710416281579
587	5	L087_5	413	0.0010057997286065	35	0	S	563	Shimwellia blattae	0.00105710416281579
587	5	L087_5	415	0.000747165512679111	26	0	G	2172100	Limnobaculum	0.000785277378091728
587	5	L087_5	416	0.000747165512679111	26	26	S	2172103	Limnobaculum parvum	0.000785277378091728
587	5	L087_5	417	0.000718428377576069	25	0	G	929812	Gibbsiella	0.000755074402011277
587	5	L087_5	418	0.000718428377576069	25	25	S	929813	Gibbsiella quercinecans	0.000755074402011277
587	5	L087_5	419	0.000258634215927385	9	0	G	1048757	Candidatus Moranella	0.00027182678472406
587	5	L087_5	420	0.000258634215927385	9	9	S	1048758	Candidatus Moranella endobia	0.00027182678472406
587	5	L087_5	421	0.000201159945721299	7	2	G	401618	Candidatus Riesia	0.000211420832563157
587	5	L087_5	422	0.000114948540412171	4	4	S	428411	Candidatus Riesia pediculischaeffi	0.000120811904321804
587	5	L087_5	423	2.87371351030427e-05	1	1	S	401619	Candidatus Riesia pediculicola	3.02029760804511e-05
587	5	L087_5	424	5.74742702060855e-05	2	0	G	409304	Candidatus Ishikawaella	6.04059521609021e-05
587	5	L087_5	425	5.74742702060855e-05	2	0	S	168169	Candidatus Ishikawaella capsulata	6.04059521609021e-05
587	5	L087_5	427	0.226592310287492	7885	4	F	1903414	Morganellaceae	0.238150466394357
587	5	L087_5	428	0.224178390938836	7801	1	G	583	Proteus	0.235613416403599
587	5	L087_5	429	0.22412091666863	7799	7731	S	584	Proteus mirabilis	0.235553010451438
587	5	L087_5	431	2.87371351030427e-05	1	1	S	585	Proteus vulgaris	3.02029760804511e-05
587	5	L087_5	432	0.000948325458400411	33	5	G	586	Providencia	0.000996698210654885
587	5	L087_5	433	0.000517268431854769	18	18	S	587	Providencia rettgeri	0.000543653569448119
587	5	L087_5	434	0.000114948540412171	4	4	S	588	Providencia stuartii	0.000120811904321804
587	5	L087_5	435	8.62114053091282e-05	3	0	S	516075	Providencia sneebia	9.06089282413532e-05
587	5	L087_5	437	5.74742702060855e-05	2	2	S	333962	Providencia heimbachae	6.04059521609021e-05
587	5	L087_5	438	2.87371351030427e-05	1	1	S	126385	Providencia alcalifaciens	3.02029760804511e-05
587	5	L087_5	439	0.000488531296751727	17	7	G	29487	Photorhabdus	0.000513450593367668
587	5	L087_5	440	0.000258634215927385	9	9	S	291112	Photorhabdus asymbiotica	0.00027182678472406
587	5	L087_5	441	2.87371351030427e-05	1	1	S	230089	Photorhabdus thracensis	3.02029760804511e-05
587	5	L087_5	442	0.000344845621236513	12	0	G	626	Xenorhabdus	0.000362435712965413
587	5	L087_5	443	0.000172422810618256	6	6	S	351671	Xenorhabdus doucetiae	0.000181217856482706
587	5	L087_5	444	5.74742702060855e-05	2	2	S	40576	Xenorhabdus bovienii	6.04059521609021e-05
587	5	L087_5	445	5.74742702060855e-05	2	0	S	40577	Xenorhabdus poinarii	6.04059521609021e-05
587	5	L087_5	447	2.87371351030427e-05	1	1	S	628	Xenorhabdus nematophila	3.02029760804511e-05
587	5	L087_5	448	2.87371351030427e-05	1	1	S	351679	Xenorhabdus hominickii	3.02029760804511e-05
587	5	L087_5	449	0.00031610848613347	11	0	G	581	Morganella	0.000332232736884962
587	5	L087_5	450	0.00031610848613347	11	11	S	582	Morganella morganii	0.000332232736884962
587	5	L087_5	451	0.000201159945721299	7	0	G	637	Arsenophonus	0.000211420832563157
587	5	L087_5	452	0.000201159945721299	7	7	S	634113	Candidatus Arsenophonus lipoptenae	0.000211420832563157
587	5	L087_5	453	0.0238805592706285	831	22	F	1903411	Yersiniaceae	0.0250986731228548
587	5	L087_5	454	0.0147134131727579	512	35	G	629	Yersinia	0.0154639237531909
587	5	L087_5	455	0.00836250631498544	291	291	S	29486	Yersinia ruckeri	0.00878906603941126
587	5	L087_5	456	0.00186791378169778	65	21	S	630	Yersinia enterocolitica	0.00196319344522932
587	5	L087_5	461	0.00158054243066735	55	55	S	419257	Yersinia massiliensis	0.00166116368442481
587	5	L087_5	463	0.00117822253922475	41	11	S	632	Yersinia pestis	0.00123832201929849
587	5	L087_5	476	0.000258634215927385	9	7	S	633	Yersinia pseudotuberculosis	0.00027182678472406
587	5	L087_5	479	2.87371351030427e-05	1	1	S	367190	Yersinia similis	3.02029760804511e-05
587	5	L087_5	480	0.000114948540412171	4	1	S	29484	Yersinia frederiksenii	0.000120811904321804
587	5	L087_5	482	5.74742702060855e-05	2	2	S	29485	Yersinia rohdei	6.04059521609021e-05
587	5	L087_5	483	5.74742702060855e-05	2	2	S	935293	Yersinia entomophaga	6.04059521609021e-05
587	5	L087_5	484	2.87371351030427e-05	1	1	S	631	Yersinia intermedia	3.02029760804511e-05
587	5	L087_5	485	2.87371351030427e-05	1	1	S	28152	Yersinia kristensenii	3.02029760804511e-05
587	5	L087_5	486	2.87371351030427e-05	1	0	S	29483	Yersinia aldovae	3.02029760804511e-05
587	5	L087_5	488	2.87371351030427e-05	1	1	S	263819	Yersinia aleksiciae	3.02029760804511e-05
587	5	L087_5	489	0.00801766069374893	279	42	G	613	Serratia	0.00842663032644585
587	5	L087_5	490	0.00517268431854769	180	175	S	615	Serratia marcescens	0.00543653569448119
587	5	L087_5	496	0.000603479837163898	21	21	S	1758196	Serratia sp. SSNIH1	0.000634262497689472
587	5	L087_5	497	0.000431057026545641	15	15	S	47917	Serratia fonticola	0.000453044641206766
587	5	L087_5	498	0.000201159945721299	7	7	S	1327989	Serratia sp. FS14	0.000211420832563157
587	5	L087_5	499	0.000143685675515214	5	3	S	82996	Serratia plymuthica	0.000151014880402255
587	5	L087_5	502	0.000114948540412171	4	4	S	61652	Serratia rubidaea	0.000120811904321804
587	5	L087_5	503	5.74742702060855e-05	2	2	S	104623	Serratia sp. ATCC 39006	6.04059521609021e-05
587	5	L087_5	504	2.87371351030427e-05	1	1	S	488142	Serratia sp. SCBI	3.02029760804511e-05
587	5	L087_5	505	2.87371351030427e-05	1	1	S	1759437	Serratia sp. YD25	3.02029760804511e-05
587	5	L087_5	506	2.87371351030427e-05	1	1	S	61651	Serratia ficaria	3.02029760804511e-05
587	5	L087_5	507	0.000287371351030427	10	4	G	34037	Rahnella	0.000302029760804511
587	5	L087_5	508	0.000143685675515214	5	0	S	34038	Rahnella aquatilis	0.000151014880402255
587	5	L087_5	510	2.87371351030427e-05	1	1	S	741091	Rahnella sp. Y9602	3.02029760804511e-05
587	5	L087_5	511	0.000143685675515214	5	0	G	1745211	Chania	0.000151014880402255
587	5	L087_5	512	0.000143685675515214	5	0	S	1639108	Chania multitudinisentens	0.000151014880402255
587	5	L087_5	514	8.62114053091282e-05	3	0	G	1565532	Rouxiella	9.06089282413532e-05
587	5	L087_5	515	8.62114053091282e-05	3	3	S	1805933	Rouxiella sp. ERMR1:05	9.06089282413532e-05
587	5	L087_5	516	0.00617848404715419	215	2	F	1903409	Erwiniaceae	0.00649363985729698
587	5	L087_5	517	0.00448299307607467	156	11	G	53335	Pantoea	0.00471166426855037
587	5	L087_5	518	0.00221275940293429	77	77	S	1076550	Pantoea rwandensis	0.00232562915819473
587	5	L087_5	519	0.000718428377576069	25	18	S	470934	Pantoea vagans	0.000755074402011277
587	5	L087_5	521	0.000258634215927385	9	7	S	553	Pantoea ananatis	0.00027182678472406
587	5	L087_5	524	0.000258634215927385	9	9	S	665914	Pantoea gaviniae	0.00027182678472406
587	5	L087_5	526	0.000172422810618256	6	6	S	549	Pantoea agglomerans	0.000181217856482706
587	5	L087_5	527	0.000143685675515214	5	0	S	66269	Pantoea stewartii	0.000151014880402255
587	5	L087_5	530	0.000143685675515214	5	5	S	592316	Pantoea sp. At-9b	0.000151014880402255
587	5	L087_5	531	0.000114948540412171	4	4	S	1484157	Pantoea sp. PSNIH2	0.000120811904321804
587	5	L087_5	532	5.74742702060855e-05	2	2	S	1484158	Pantoea sp. PSNIH1	6.04059521609021e-05
587	5	L087_5	533	5.74742702060855e-05	2	2	S	1891675	Pantoea alhagi	6.04059521609021e-05
587	5	L087_5	534	2.87371351030427e-05	1	1	S	1235990	Candidatus Pantoea carbekii	3.02029760804511e-05
587	5	L087_5	535	0.000689691242473026	24	0	G	551	Erwinia	0.000724871425930826
587	5	L087_5	536	0.000172422810618256	6	6	S	1922217	Candidatus Erwinia sp. ErCipseudotaxifoliae	0.000181217856482706
587	5	L087_5	537	0.000143685675515214	5	0	S	338565	Erwinia tasmaniensis	0.000151014880402255
587	5	L087_5	539	0.000114948540412171	4	3	S	552	Erwinia amylovora	0.000120811904321804
587	5	L087_5	541	0.000114948540412171	4	0	S	182337	Erwinia billingiae	0.000120811904321804
587	5	L087_5	543	0.000114948540412171	4	4	S	1619313	Erwinia gerundensis	0.000120811904321804
587	5	L087_5	544	2.87371351030427e-05	1	1	S	79967	Erwinia pyrifoliae	3.02029760804511e-05
587	5	L087_5	545	0.000546005566957812	19	0	G	32199	Buchnera	0.00057385654552857
587	5	L087_5	546	0.000546005566957812	19	10	S	9	Buchnera aphidicola	0.00057385654552857
587	5	L087_5	557	0.000287371351030427	10	3	G	82986	Tatumella	0.000302029760804511
587	5	L087_5	558	0.000114948540412171	4	4	S	53336	Tatumella citrea	0.000120811904321804
587	5	L087_5	559	8.62114053091282e-05	3	3	S	82987	Tatumella ptyseos	9.06089282413532e-05
587	5	L087_5	560	0.000114948540412171	4	0	G	51228	Wigglesworthia	0.000120811904321804
587	5	L087_5	561	0.000114948540412171	4	1	S	51229	Wigglesworthia glossinidia	0.000120811904321804
587	5	L087_5	565	0.00454046734628075	158	1	F	1903410	Pectobacteriaceae	0.00477207022071127
587	5	L087_5	566	0.00175296524128561	61	4	G	122277	Pectobacterium	0.00184238154090751
587	5	L087_5	567	0.00126443394453388	44	0	S	554	Pectobacterium carotovorum	0.00132893094753985
587	5	L087_5	572	0.000201159945721299	7	2	S	1905730	Pectobacterium parmentieri	0.000211420832563157
587	5	L087_5	574	0.000143685675515214	5	5	S	2042057	Pectobacterium polaris	0.000151014880402255
587	5	L087_5	575	2.87371351030427e-05	1	1	S	29471	Pectobacterium atrosepticum	3.02029760804511e-05
587	5	L087_5	576	0.00137938248494605	48	0	G	71655	Brenneria	0.00144974285186165
587	5	L087_5	577	0.00132190821473997	46	46	S	1109412	Brenneria goodwinii	0.00138933689970075
587	5	L087_5	578	5.74742702060855e-05	2	2	S	598467	Brenneria sp. EniD312	6.04059521609021e-05
587	5	L087_5	579	0.000862114053091282	30	6	G	204037	Dickeya	0.000906089282413532
587	5	L087_5	580	0.000172422810618256	6	2	S	204038	Dickeya dadantii	0.000181217856482706
587	5	L087_5	583	0.000143685675515214	5	0	S	556	Dickeya chrysanthemi	0.000151014880402255
587	5	L087_5	586	0.000143685675515214	5	3	S	204039	Dickeya dianthicola	0.000151014880402255
587	5	L087_5	588	0.000114948540412171	4	3	S	204042	Dickeya zeae	0.000120811904321804
587	5	L087_5	590	8.62114053091282e-05	3	0	S	69223	Dickeya paradisiaca	9.06089282413532e-05
587	5	L087_5	592	2.87371351030427e-05	1	1	S	1224145	Dickeya sp. MK7	3.02029760804511e-05
587	5	L087_5	593	0.000517268431854769	18	0	G	84565	Sodalis	0.000543653569448119
587	5	L087_5	594	0.000258634215927385	9	0	S	1486991	Candidatus Sodalis pierantonius	0.00027182678472406
587	5	L087_5	596	0.000172422810618256	6	6	S	1929246	Sodalis endosymbiont of Henestaris halophilus	0.000181217856482706
587	5	L087_5	597	5.74742702060855e-05	2	2	S	1239307	Sodalis praecaptivus	6.04059521609021e-05
587	5	L087_5	598	2.87371351030427e-05	1	0	S	63612	Sodalis glossinidius	3.02029760804511e-05
587	5	L087_5	601	0.00186791378169778	65	0	G	702	Plesiomonas	0.00196319344522932
587	5	L087_5	602	0.00186791378169778	65	65	S	703	Plesiomonas shigelloides	0.00196319344522932
587	5	L087_5	603	5.74742702060855e-05	2	0	G	447792	Phytobacter	6.04059521609021e-05
587	5	L087_5	604	5.74742702060855e-05	2	2	S	1756993	Phytobacter sp. SCO41	6.04059521609021e-05
587	5	L087_5	605	0.00155180529556431	54	1	F	1903412	Hafniaceae	0.00163096070834436
587	5	L087_5	606	0.000890851188194325	31	6	G	635	Edwardsiella	0.000936292258493983
587	5	L087_5	607	0.000488531296751727	17	15	S	67780	Edwardsiella ictaluri	0.000513450593367668
587	5	L087_5	609	0.000172422810618256	6	0	S	1821960	Edwardsiella anguillarum	0.000181217856482706
587	5	L087_5	611	2.87371351030427e-05	1	1	S	1263550	Edwardsiella piscicida	3.02029760804511e-05
587	5	L087_5	612	2.87371351030427e-05	1	1	S	1578828	Edwardsiella sp. EA181011	3.02029760804511e-05
587	5	L087_5	613	0.000517268431854769	18	1	G	568	Hafnia	0.000543653569448119
587	5	L087_5	614	0.000488531296751727	17	16	S	569	Hafnia alvei	0.000513450593367668
587	5	L087_5	616	0.000114948540412171	4	0	G	82982	Obesumbacterium	0.000120811904321804
587	5	L087_5	617	0.000114948540412171	4	4	S	82983	Obesumbacterium proteus	0.000120811904321804
587	5	L087_5	618	0.000172422810618256	6	0	F	1903416	Budviciaceae	0.000181217856482706
587	5	L087_5	619	8.62114053091282e-05	3	0	G	82980	Leminorella	9.06089282413532e-05
587	5	L087_5	620	8.62114053091282e-05	3	3	S	158841	Leminorella richardii	9.06089282413532e-05
587	5	L087_5	621	8.62114053091282e-05	3	0	G	82984	Pragia	9.06089282413532e-05
587	5	L087_5	622	8.62114053091282e-05	3	3	S	82985	Pragia fontium	9.06089282413532e-05
587	5	L087_5	623	0.032243065585614	1122	2	O	135622	Alteromonadales	0.0338877391622661
587	5	L087_5	624	0.0319844313696866	1113	0	F	267890	Shewanellaceae	0.033615912377542
587	5	L087_5	625	0.0319844313696866	1113	1	G	22	Shewanella	0.033615912377542
587	5	L087_5	626	0.0317832714239653	1106	0	S	56812	Shewanella frigidimarina	0.0334044915449789
587	5	L087_5	628	5.74742702060855e-05	2	0	S	62322	Shewanella baltica	6.04059521609021e-05
587	5	L087_5	630	5.74742702060855e-05	2	2	S	225848	Shewanella psychrophila	6.04059521609021e-05
587	5	L087_5	631	2.87371351030427e-05	1	1	S	93973	Shewanella japonica	3.02029760804511e-05
587	5	L087_5	632	2.87371351030427e-05	1	1	S	94122	Shewanella sp. ANA-3	3.02029760804511e-05
587	5	L087_5	633	0.000114948540412171	4	0	F	72275	Alteromonadaceae	0.000120811904321804
587	5	L087_5	634	5.74742702060855e-05	2	1	G	226	Alteromonas	6.04059521609021e-05
587	5	L087_5	635	2.87371351030427e-05	1	0	S	314275	Alteromonas mediterranea	3.02029760804511e-05
587	5	L087_5	637	2.87371351030427e-05	1	0	G	2742	Marinobacter	3.02029760804511e-05
587	5	L087_5	638	2.87371351030427e-05	1	0	S	2743	Marinobacter hydrocarbonoclasticus	3.02029760804511e-05
587	5	L087_5	640	2.87371351030427e-05	1	0	G	288793	Salinimonas	3.02029760804511e-05
587	5	L087_5	641	2.87371351030427e-05	1	1	S	2183582	Salinimonas sp. HMF8227	3.02029760804511e-05
587	5	L087_5	642	5.74742702060855e-05	2	0	F	267893	Idiomarinaceae	6.04059521609021e-05
587	5	L087_5	643	2.87371351030427e-05	1	0	G	135575	Idiomarina	3.02029760804511e-05
587	5	L087_5	644	2.87371351030427e-05	1	1	S	135577	Idiomarina loihiensis	3.02029760804511e-05
587	5	L087_5	646	2.87371351030427e-05	1	1	S	1298881	Idiomarinaceae bacterium HL-53	3.02029760804511e-05
587	5	L087_5	647	2.87371351030427e-05	1	0	F	267888	Pseudoalteromonadaceae	3.02029760804511e-05
587	5	L087_5	648	2.87371351030427e-05	1	1	G	53246	Pseudoalteromonas	3.02029760804511e-05
587	5	L087_5	649	0.0111787455550836	389	0	O	135624	Aeromonadales	0.0117489576952955
587	5	L087_5	650	0.0111787455550836	389	0	F	84642	Aeromonadaceae	0.0117489576952955
587	5	L087_5	651	0.0111787455550836	389	229	G	642	Aeromonas	0.0117489576952955
587	5	L087_5	652	0.0037645646984986	131	131	S	1636608	Aeromonas sp. ASNIH3	0.00395658986653909
587	5	L087_5	653	0.000201159945721299	7	7	S	1636606	Aeromonas sp. ASNIH1	0.000211420832563157
587	5	L087_5	654	0.000143685675515214	5	2	S	645	Aeromonas salmonicida	0.000151014880402255
587	5	L087_5	658	0.000114948540412171	4	4	S	1636607	Aeromonas sp. ASNIH2	0.000120811904321804
587	5	L087_5	659	8.62114053091282e-05	3	0	S	651	Aeromonas media	9.06089282413532e-05
587	5	L087_5	661	5.74742702060855e-05	2	2	S	644	Aeromonas hydrophila	6.04059521609021e-05
587	5	L087_5	662	5.74742702060855e-05	2	2	S	654	Aeromonas veronii	6.04059521609021e-05
587	5	L087_5	663	5.74742702060855e-05	2	2	S	1920107	Aeromonas sp. ASNIH7	6.04059521609021e-05
587	5	L087_5	664	5.74742702060855e-05	2	2	S	1758179	Aeromonas sp. ASNIH5	6.04059521609021e-05
587	5	L087_5	665	2.87371351030427e-05	1	1	S	648	Aeromonas caviae	3.02029760804511e-05
587	5	L087_5	666	2.87371351030427e-05	1	1	S	2033032	Aeromonas sp. CA23	3.02029760804511e-05
587	5	L087_5	667	0.00341971907726209	119	0	O	72274	Pseudomonadales	0.00359415415357368
587	5	L087_5	668	0.00278750210499515	97	0	F	135621	Pseudomonadaceae	0.00292968867980375
587	5	L087_5	669	0.00278750210499515	97	3	G	286	Pseudomonas	0.00292968867980375
587	5	L087_5	671	0.00221275940293429	77	77	S	287	Pseudomonas aeruginosa	0.00232562915819473
587	5	L087_5	673	5.74742702060855e-05	2	2	S	47878	Pseudomonas azotoformans	6.04059521609021e-05
587	5	L087_5	674	5.74742702060855e-05	2	2	S	200450	Pseudomonas trivialis	6.04059521609021e-05
587	5	L087_5	675	2.87371351030427e-05	1	1	S	380021	Pseudomonas protegens	3.02029760804511e-05
587	5	L087_5	676	2.87371351030427e-05	1	0	S	294	Pseudomonas fluorescens	3.02029760804511e-05
587	5	L087_5	678	2.87371351030427e-05	1	1	S	76761	Pseudomonas veronii	3.02029760804511e-05
587	5	L087_5	679	8.62114053091282e-05	3	3	S	219572	Pseudomonas antarctica	9.06089282413532e-05
587	5	L087_5	680	5.74742702060855e-05	2	2	S	2054919	Pseudomonas sp. S09G 359	6.04059521609021e-05
587	5	L087_5	682	5.74742702060855e-05	2	0	S	303	Pseudomonas putida	6.04059521609021e-05
587	5	L087_5	685	2.87371351030427e-05	1	1	S	321662	Pseudomonas moraviensis	3.02029760804511e-05
587	5	L087_5	686	2.87371351030427e-05	1	1	S	46677	Pseudomonas agarici	3.02029760804511e-05
587	5	L087_5	689	2.87371351030427e-05	1	1	S	316	Pseudomonas stutzeri	3.02029760804511e-05
587	5	L087_5	690	0.00063221697226694	22	0	F	468	Moraxellaceae	0.000664465473769923
587	5	L087_5	691	0.000603479837163898	21	3	G	469	Acinetobacter	0.000634262497689472
587	5	L087_5	693	0.000287371351030427	10	8	S	470	Acinetobacter baumannii	0.000302029760804511
587	5	L087_5	695	5.74742702060855e-05	2	2	S	48296	Acinetobacter pittii	6.04059521609021e-05
587	5	L087_5	696	8.62114053091282e-05	3	3	S	40215	Acinetobacter junii	9.06089282413532e-05
587	5	L087_5	697	5.74742702060855e-05	2	2	S	106648	Acinetobacter bereziniae	6.04059521609021e-05
587	5	L087_5	698	2.87371351030427e-05	1	1	S	1324350	Acinetobacter equi	3.02029760804511e-05
587	5	L087_5	699	2.87371351030427e-05	1	1	G	497	Psychrobacter	3.02029760804511e-05
587	5	L087_5	700	0.000718428377576069	25	0	O	135623	Vibrionales	0.000755074402011277
587	5	L087_5	701	0.000718428377576069	25	2	F	641	Vibrionaceae	0.000755074402011277
587	5	L087_5	702	0.000431057026545641	15	0	G	662	Vibrio	0.000453044641206766
587	5	L087_5	703	0.000114948540412171	4	1	S	672	Vibrio vulnificus	0.000120811904321804
587	5	L087_5	706	0.000114948540412171	4	2	S	666	Vibrio cholerae	0.000120811904321804
587	5	L087_5	710	2.87371351030427e-05	1	1	S	669	Vibrio harveyi	3.02029760804511e-05
587	5	L087_5	711	2.87371351030427e-05	1	0	S	680	Vibrio campbellii	3.02029760804511e-05
587	5	L087_5	713	2.87371351030427e-05	1	1	S	691	Vibrio natriegens	3.02029760804511e-05
587	5	L087_5	714	2.87371351030427e-05	1	1	S	76258	Vibrio rumoiensis	3.02029760804511e-05
587	5	L087_5	715	2.87371351030427e-05	1	0	S	52443	Vibrio tapetis	3.02029760804511e-05
587	5	L087_5	717	2.87371351030427e-05	1	1	S	45658	Vibrio scophthalmi	3.02029760804511e-05
587	5	L087_5	718	2.87371351030427e-05	1	1	S	676	Vibrio fluvialis	3.02029760804511e-05
587	5	L087_5	719	0.000201159945721299	7	0	G	657	Photobacterium	0.000211420832563157
587	5	L087_5	720	0.000172422810618256	6	0	S	38293	Photobacterium damselae	0.000181217856482706
587	5	L087_5	723	2.87371351030427e-05	1	0	S	74109	Photobacterium profundum	3.02029760804511e-05
587	5	L087_5	725	2.87371351030427e-05	1	0	G	511678	Aliivibrio	3.02029760804511e-05
587	5	L087_5	726	2.87371351030427e-05	1	0	S	668	Aliivibrio fischeri	3.02029760804511e-05
587	5	L087_5	730	0.000143685675515214	5	5	S	83406	gamma proteobacterium HdN1	0.000151014880402255
587	5	L087_5	731	8.62114053091282e-05	3	0	G	1608298	Thiolapillus	9.06089282413532e-05
587	5	L087_5	732	8.62114053091282e-05	3	3	S	1076588	Thiolapillus brandeum	9.06089282413532e-05
587	5	L087_5	734	5.74742702060855e-05	2	1	S	186490	Candidatus Baumannia cicadellinicola	6.04059521609021e-05
587	5	L087_5	736	2.87371351030427e-05	1	0	G	349742	Sedimenticola	3.02029760804511e-05
587	5	L087_5	737	2.87371351030427e-05	1	1	S	1543721	Sedimenticola thiotaurini	3.02029760804511e-05
587	5	L087_5	738	2.87371351030427e-05	1	0	G	655184	Candidatus Thioglobus	3.02029760804511e-05
587	5	L087_5	739	2.87371351030427e-05	1	1	S	1705394	Candidatus Thioglobus autotrophicus	3.02029760804511e-05
587	5	L087_5	740	2.87371351030427e-05	1	0	G	745410	Gallaecimonas	3.02029760804511e-05
587	5	L087_5	741	2.87371351030427e-05	1	1	S	2291597	Gallaecimonas sp. HK-28	3.02029760804511e-05
587	5	L087_5	742	2.87371351030427e-05	1	0	G	1273155	Thiohalobacter	3.02029760804511e-05
587	5	L087_5	743	2.87371351030427e-05	1	1	S	585455	Thiohalobacter thiocyanaticus	3.02029760804511e-05
587	5	L087_5	744	0.00031610848613347	11	0	O	135619	Oceanospirillales	0.000332232736884962
587	5	L087_5	745	0.000114948540412171	4	0	F	28256	Halomonadaceae	0.000120811904321804
587	5	L087_5	746	5.74742702060855e-05	2	2	G	504090	Kushneria	6.04059521609021e-05
587	5	L087_5	747	2.87371351030427e-05	1	0	G	2745	Halomonas	3.02029760804511e-05
587	5	L087_5	748	2.87371351030427e-05	1	1	S	1504981	Halomonas sp. KO116	3.02029760804511e-05
587	5	L087_5	751	2.87371351030427e-05	1	0	G	235572	Candidatus Portiera	3.02029760804511e-05
587	5	L087_5	752	2.87371351030427e-05	1	1	S	91844	Candidatus Portiera aleyrodidarum	3.02029760804511e-05
587	5	L087_5	753	8.62114053091282e-05	3	0	F	224372	Alcanivoracaceae	9.06089282413532e-05
587	5	L087_5	754	8.62114053091282e-05	3	0	G	59753	Alcanivorax	9.06089282413532e-05
587	5	L087_5	755	5.74742702060855e-05	2	2	S	2014542	Alcanivorax sp. N3-2A	6.04059521609021e-05
587	5	L087_5	756	2.87371351030427e-05	1	0	S	1306787	Alcanivorax pacificus	3.02029760804511e-05
587	5	L087_5	758	5.74742702060855e-05	2	1	F	255527	Saccharospirillaceae	6.04059521609021e-05
587	5	L087_5	759	2.87371351030427e-05	1	0	G	231683	Saccharospirillum	3.02029760804511e-05
587	5	L087_5	760	2.87371351030427e-05	1	1	S	2161747	Saccharospirillum mangrovi	3.02029760804511e-05
587	5	L087_5	761	2.87371351030427e-05	1	1	F	135620	Oceanospirillaceae	3.02029760804511e-05
587	5	L087_5	762	2.87371351030427e-05	1	0	F	1920240	Kangiellaceae	3.02029760804511e-05
587	5	L087_5	763	2.87371351030427e-05	1	0	G	261963	Kangiella	3.02029760804511e-05
587	5	L087_5	764	2.87371351030427e-05	1	1	S	1561924	Kangiella profundi	3.02029760804511e-05
587	5	L087_5	765	0.000287371351030427	10	0	O	135614	Xanthomonadales	0.000302029760804511
587	5	L087_5	766	0.000287371351030427	10	0	F	32033	Xanthomonadaceae	0.000302029760804511
587	5	L087_5	767	0.000143685675515214	5	2	G	40323	Stenotrophomonas	0.000151014880402255
587	5	L087_5	769	5.74742702060855e-05	2	2	S	40324	Stenotrophomonas maltophilia	6.04059521609021e-05
587	5	L087_5	770	2.87371351030427e-05	1	1	S	1904944	Stenotrophomonas sp. LM091	3.02029760804511e-05
587	5	L087_5	771	0.000114948540412171	4	1	G	338	Xanthomonas	0.000120811904321804
587	5	L087_5	772	5.74742702060855e-05	2	2	S	48664	Xanthomonas fragariae	6.04059521609021e-05
587	5	L087_5	774	2.87371351030427e-05	1	0	S	346	Xanthomonas citri	3.02029760804511e-05
587	5	L087_5	776	2.87371351030427e-05	1	0	G	83618	Pseudoxanthomonas	3.02029760804511e-05
587	5	L087_5	777	2.87371351030427e-05	1	0	S	314722	Pseudoxanthomonas suwonensis	3.02029760804511e-05
587	5	L087_5	779	0.000258634215927385	9	0	O	135625	Pasteurellales	0.00027182678472406
587	5	L087_5	780	0.000258634215927385	9	1	F	712	Pasteurellaceae	0.00027182678472406
587	5	L087_5	781	8.62114053091282e-05	3	0	G	745	Pasteurella	9.06089282413532e-05
587	5	L087_5	782	8.62114053091282e-05	3	3	S	747	Pasteurella multocida	9.06089282413532e-05
587	5	L087_5	783	5.74742702060855e-05	2	0	G	713	Actinobacillus	6.04059521609021e-05
587	5	L087_5	784	5.74742702060855e-05	2	2	S	715	Actinobacillus pleuropneumoniae	6.04059521609021e-05
587	5	L087_5	785	5.74742702060855e-05	2	0	G	724	Haemophilus	6.04059521609021e-05
587	5	L087_5	786	2.87371351030427e-05	1	0	S	729	Haemophilus parainfluenzae	3.02029760804511e-05
587	5	L087_5	788	2.87371351030427e-05	1	1	S	730	Haemophilus ducreyi	3.02029760804511e-05
587	5	L087_5	789	2.87371351030427e-05	1	0	G	75984	Mannheimia	3.02029760804511e-05
587	5	L087_5	790	2.87371351030427e-05	1	0	S	85404	Mannheimia varigena	3.02029760804511e-05
587	5	L087_5	792	0.000201159945721299	7	0	O	118969	Legionellales	0.000211420832563157
587	5	L087_5	793	0.000143685675515214	5	0	F	444	Legionellaceae	0.000151014880402255
587	5	L087_5	794	0.000114948540412171	4	0	G	445	Legionella	0.000120811904321804
587	5	L087_5	795	8.62114053091282e-05	3	0	S	446	Legionella pneumophila	9.06089282413532e-05
587	5	L087_5	797	2.87371351030427e-05	1	1	S	452	Legionella spiritensis	3.02029760804511e-05
587	5	L087_5	798	2.87371351030427e-05	1	0	G	465	Tatlockia	3.02029760804511e-05
587	5	L087_5	799	2.87371351030427e-05	1	1	S	451	Tatlockia micdadei	3.02029760804511e-05
587	5	L087_5	800	5.74742702060855e-05	2	1	F	118968	Coxiellaceae	6.04059521609021e-05
587	5	L087_5	801	2.87371351030427e-05	1	0	G	776	Coxiella	3.02029760804511e-05
587	5	L087_5	802	2.87371351030427e-05	1	1	S	325775	Coxiella endosymbiont of Amblyomma americanum	3.02029760804511e-05
587	5	L087_5	803	0.000143685675515214	5	0	O	135613	Chromatiales	0.000151014880402255
587	5	L087_5	804	8.62114053091282e-05	3	0	F	72276	Ectothiorhodospiraceae	9.06089282413532e-05
587	5	L087_5	805	5.74742702060855e-05	2	0	G	85108	Halorhodospira	6.04059521609021e-05
587	5	L087_5	806	5.74742702060855e-05	2	2	S	1052	Halorhodospira halochloris	6.04059521609021e-05
587	5	L087_5	807	2.87371351030427e-05	1	0	G	1051	Ectothiorhodospira	3.02029760804511e-05
587	5	L087_5	808	2.87371351030427e-05	1	1	S	1442136	Ectothiorhodospira sp. BSL-9	3.02029760804511e-05
587	5	L087_5	809	5.74742702060855e-05	2	0	F	255526	Halothiobacillaceae	6.04059521609021e-05
587	5	L087_5	810	5.74742702060855e-05	2	0	G	109262	Halothiobacillus	6.04059521609021e-05
587	5	L087_5	811	5.74742702060855e-05	2	0	S	927	Halothiobacillus neapolitanus	6.04059521609021e-05
587	5	L087_5	813	0.000114948540412171	4	0	O	72273	Thiotrichales	0.000120811904321804
587	5	L087_5	814	8.62114053091282e-05	3	0	F	135616	Piscirickettsiaceae	9.06089282413532e-05
587	5	L087_5	815	5.74742702060855e-05	2	0	G	28884	Hydrogenovibrio	6.04059521609021e-05
587	5	L087_5	816	5.74742702060855e-05	2	0	S	39765	Hydrogenovibrio crunogenus	6.04059521609021e-05
587	5	L087_5	818	2.87371351030427e-05	1	0	G	40222	Methylophaga	3.02029760804511e-05
587	5	L087_5	819	2.87371351030427e-05	1	1	S	754476	Methylophaga nitratireducenticrescens	3.02029760804511e-05
587	5	L087_5	820	2.87371351030427e-05	1	0	F	34064	Francisellaceae	3.02029760804511e-05
587	5	L087_5	821	2.87371351030427e-05	1	0	G	262	Francisella	3.02029760804511e-05
587	5	L087_5	822	2.87371351030427e-05	1	0	S	28110	Francisella philomiragia	3.02029760804511e-05
587	5	L087_5	824	8.62114053091282e-05	3	0	O	1706369	Cellvibrionales	9.06089282413532e-05
587	5	L087_5	825	5.74742702060855e-05	2	0	F	1706371	Cellvibrionaceae	6.04059521609021e-05
587	5	L087_5	826	5.74742702060855e-05	2	0	G	10	Cellvibrio	6.04059521609021e-05
587	5	L087_5	827	5.74742702060855e-05	2	2	S	1945512	Cellvibrio sp. PSBB023	6.04059521609021e-05
587	5	L087_5	828	2.87371351030427e-05	1	0	F	1706375	Spongiibacteraceae	3.02029760804511e-05
587	5	L087_5	829	2.87371351030427e-05	1	0	G	1084558	Oceanicoccus	3.02029760804511e-05
587	5	L087_5	830	2.87371351030427e-05	1	1	S	716816	Oceanicoccus sagamiensis	3.02029760804511e-05
587	5	L087_5	831	2.87371351030427e-05	1	0	O	135615	Cardiobacteriales	3.02029760804511e-05
587	5	L087_5	832	2.87371351030427e-05	1	0	F	868	Cardiobacteriaceae	3.02029760804511e-05
587	5	L087_5	833	2.87371351030427e-05	1	0	G	869	Dichelobacter	3.02029760804511e-05
587	5	L087_5	834	2.87371351030427e-05	1	0	S	870	Dichelobacter nodosus	3.02029760804511e-05
587	5	L087_5	836	2.87371351030427e-05	1	0	O	1240482	Orbales	3.02029760804511e-05
587	5	L087_5	837	2.87371351030427e-05	1	0	F	1240483	Orbaceae	3.02029760804511e-05
587	5	L087_5	838	2.87371351030427e-05	1	0	G	1193503	Gilliamella	3.02029760804511e-05
587	5	L087_5	839	2.87371351030427e-05	1	1	S	1196095	Gilliamella apicola	3.02029760804511e-05
587	5	L087_5	840	2.87371351030427e-05	1	0	O	1934945	Immundisolibacterales	3.02029760804511e-05
587	5	L087_5	841	2.87371351030427e-05	1	0	F	1934946	Immundisolibacteraceae	3.02029760804511e-05
587	5	L087_5	842	2.87371351030427e-05	1	0	G	1934947	Immundisolibacter	3.02029760804511e-05
587	5	L087_5	843	2.87371351030427e-05	1	1	S	1810504	Immundisolibacter cernigliae	3.02029760804511e-05
587	5	L087_5	844	0.00201159945721299	70	0	C	28216	Betaproteobacteria	0.00211420832563157
587	5	L087_5	845	0.00163801670087344	57	4	O	80840	Burkholderiales	0.00172156963658571
587	5	L087_5	846	0.000718428377576069	25	0	F	119060	Burkholderiaceae	0.000755074402011277
587	5	L087_5	847	0.00031610848613347	11	1	G	32008	Burkholderia	0.000332232736884962
587	5	L087_5	848	0.000114948540412171	4	0	S	28095	Burkholderia gladioli	0.000120811904321804
587	5	L087_5	851	2.87371351030427e-05	1	1	S	95485	Burkholderia stabilis	3.02029760804511e-05
587	5	L087_5	852	2.87371351030427e-05	1	1	S	292	Burkholderia cepacia	3.02029760804511e-05
587	5	L087_5	853	5.74742702060855e-05	2	2	S	1705310	Burkholderia sp. IDO3	6.04059521609021e-05
587	5	L087_5	854	0.000143685675515214	5	0	G	48736	Ralstonia	0.000151014880402255
587	5	L087_5	855	5.74742702060855e-05	2	0	S	329	Ralstonia pickettii	6.04059521609021e-05
587	5	L087_5	857	5.74742702060855e-05	2	2	S	105219	Ralstonia mannitolilytica	6.04059521609021e-05
587	5	L087_5	858	2.87371351030427e-05	1	1	S	305	Ralstonia solanacearum	3.02029760804511e-05
587	5	L087_5	859	8.62114053091282e-05	3	0	G	44013	Polynucleobacter	9.06089282413532e-05
587	5	L087_5	860	5.74742702060855e-05	2	2	S	556054	Polynucleobacter difficilis	6.04059521609021e-05
587	5	L087_5	861	2.87371351030427e-05	1	1	S	576610	Polynucleobacter necessarius	3.02029760804511e-05
587	5	L087_5	862	8.62114053091282e-05	3	0	G	93217	Pandoraea	9.06089282413532e-05
587	5	L087_5	863	5.74742702060855e-05	2	2	S	93220	Pandoraea pnomenusa	6.04059521609021e-05
587	5	L087_5	864	2.87371351030427e-05	1	1	S	93221	Pandoraea pulmonicola	3.02029760804511e-05
587	5	L087_5	865	8.62114053091282e-05	3	1	G	106589	Cupriavidus	9.06089282413532e-05
587	5	L087_5	866	2.87371351030427e-05	1	1	S	119219	Cupriavidus metallidurans	3.02029760804511e-05
587	5	L087_5	867	2.87371351030427e-05	1	1	S	876364	Cupriavidus sp. USMAA2-4	3.02029760804511e-05
587	5	L087_5	868	0.000603479837163898	21	2	F	80864	Comamonadaceae	0.000634262497689472
587	5	L087_5	869	0.000114948540412171	4	0	G	352450	Simplicispira	0.000120811904321804
587	5	L087_5	870	0.000114948540412171	4	4	S	2109915	Simplicispira suum	0.000120811904321804
587	5	L087_5	871	8.62114053091282e-05	3	0	G	12916	Acidovorax	9.06089282413532e-05
587	5	L087_5	872	8.62114053091282e-05	3	3	S	358220	Acidovorax sp. KKS102	9.06089282413532e-05
587	5	L087_5	873	8.62114053091282e-05	3	0	G	201096	Alicycliphilus	9.06089282413532e-05
587	5	L087_5	874	8.62114053091282e-05	3	0	S	179636	Alicycliphilus denitrificans	9.06089282413532e-05
587	5	L087_5	876	8.62114053091282e-05	3	0	G	34072	Variovorax	9.06089282413532e-05
587	5	L087_5	877	5.74742702060855e-05	2	2	S	436515	Variovorax boronicumulans	6.04059521609021e-05
587	5	L087_5	878	2.87371351030427e-05	1	1	S	2126319	Variovorax sp. PMC12	3.02029760804511e-05
587	5	L087_5	879	5.74742702060855e-05	2	1	G	80865	Delftia	6.04059521609021e-05
587	5	L087_5	880	2.87371351030427e-05	1	1	S	742013	Delftia sp. Cs1-4	3.02029760804511e-05
587	5	L087_5	881	2.87371351030427e-05	1	0	G	47420	Hydrogenophaga	3.02029760804511e-05
587	5	L087_5	882	2.87371351030427e-05	1	1	S	1842537	Hydrogenophaga sp. RAC07	3.02029760804511e-05
587	5	L087_5	883	2.87371351030427e-05	1	0	G	28065	Rhodoferax	3.02029760804511e-05
587	5	L087_5	884	2.87371351030427e-05	1	1	S	1842727	Rhodoferax koreense	3.02029760804511e-05
587	5	L087_5	885	2.87371351030427e-05	1	0	G	219181	Ottowia	3.02029760804511e-05
587	5	L087_5	886	2.87371351030427e-05	1	1	S	2109914	Ottowia oryzae	3.02029760804511e-05
587	5	L087_5	887	2.87371351030427e-05	1	0	G	364316	Verminephrobacter	3.02029760804511e-05
587	5	L087_5	888	2.87371351030427e-05	1	0	S	364317	Verminephrobacter eiseniae	3.02029760804511e-05
587	5	L087_5	890	8.62114053091282e-05	3	0	F	75682	Oxalobacteraceae	9.06089282413532e-05
587	5	L087_5	891	5.74742702060855e-05	2	1	G	29580	Janthinobacterium	6.04059521609021e-05
587	5	L087_5	892	2.87371351030427e-05	1	1	S	1938606	Janthinobacterium sp. LM6	3.02029760804511e-05
587	5	L087_5	893	2.87371351030427e-05	1	0	G	149698	Massilia	3.02029760804511e-05
587	5	L087_5	894	2.87371351030427e-05	1	1	S	1141883	Massilia putida	3.02029760804511e-05
587	5	L087_5	895	5.74742702060855e-05	2	0	F	506	Alcaligenaceae	6.04059521609021e-05
587	5	L087_5	896	5.74742702060855e-05	2	0	G	1100891	Paenalcaligenes	6.04059521609021e-05
587	5	L087_5	897	5.74742702060855e-05	2	2	S	643674	Paenalcaligenes hominis	6.04059521609021e-05
587	5	L087_5	900	2.87371351030427e-05	1	0	G	316612	Methylibium	3.02029760804511e-05
587	5	L087_5	901	2.87371351030427e-05	1	0	S	105560	Methylibium petroleiphilum	3.02029760804511e-05
587	5	L087_5	903	2.87371351030427e-05	1	0	G	318147	Paucibacter	3.02029760804511e-05
587	5	L087_5	904	2.87371351030427e-05	1	1	S	1768242	Paucibacter sp. KCTC 42545	3.02029760804511e-05
587	5	L087_5	905	0.00031610848613347	11	0	O	32003	Nitrosomonadales	0.000332232736884962
587	5	L087_5	906	0.000258634215927385	9	0	F	206379	Nitrosomonadaceae	0.00027182678472406
587	5	L087_5	907	0.000258634215927385	9	0	G	914	Nitrosomonas	0.00027182678472406
587	5	L087_5	908	0.000114948540412171	4	0	S	916	Nitrosomonas eutropha	0.000120811904321804
587	5	L087_5	910	8.62114053091282e-05	3	0	S	915	Nitrosomonas europaea	9.06089282413532e-05
587	5	L087_5	912	5.74742702060855e-05	2	2	S	153948	Nitrosomonas sp. AL212	6.04059521609021e-05
587	5	L087_5	913	2.87371351030427e-05	1	0	F	90627	Gallionellaceae	3.02029760804511e-05
587	5	L087_5	914	2.87371351030427e-05	1	0	G	96	Gallionella	3.02029760804511e-05
587	5	L087_5	915	2.87371351030427e-05	1	0	S	370405	Gallionella capsiferriformans	3.02029760804511e-05
587	5	L087_5	917	2.87371351030427e-05	1	0	F	2008793	Sterolibacteriaceae	3.02029760804511e-05
587	5	L087_5	918	2.87371351030427e-05	1	0	G	378210	Methyloversatilis	3.02029760804511e-05
587	5	L087_5	919	2.87371351030427e-05	1	1	S	1842540	Methyloversatilis sp. RAC08	3.02029760804511e-05
587	5	L087_5	921	2.87371351030427e-05	1	0	G	189384	Candidatus Tremblaya	3.02029760804511e-05
587	5	L087_5	922	2.87371351030427e-05	1	1	S	189385	Candidatus Tremblaya princeps	3.02029760804511e-05
587	5	L087_5	923	2.87371351030427e-05	1	0	O	206389	Rhodocyclales	3.02029760804511e-05
587	5	L087_5	924	2.87371351030427e-05	1	0	F	2008794	Zoogloeaceae	3.02029760804511e-05
587	5	L087_5	925	2.87371351030427e-05	1	0	G	33057	Thauera	3.02029760804511e-05
587	5	L087_5	926	2.87371351030427e-05	1	0	S	59405	Thauera aromatica	3.02029760804511e-05
587	5	L087_5	928	0.00031610848613347	11	2	C	28211	Alphaproteobacteria	0.000332232736884962
587	5	L087_5	929	8.62114053091282e-05	3	1	O	356	Rhizobiales	9.06089282413532e-05
587	5	L087_5	930	5.74742702060855e-05	2	0	F	118882	Brucellaceae	6.04059521609021e-05
587	5	L087_5	931	5.74742702060855e-05	2	1	G	234	Brucella	6.04059521609021e-05
587	5	L087_5	932	2.87371351030427e-05	1	0	S	29459	Brucella melitensis	3.02029760804511e-05
587	5	L087_5	935	8.62114053091282e-05	3	0	O	204441	Rhodospirillales	9.06089282413532e-05
587	5	L087_5	936	5.74742702060855e-05	2	1	F	41295	Rhodospirillaceae	6.04059521609021e-05
587	5	L087_5	937	2.87371351030427e-05	1	0	G	191	Azospirillum	3.02029760804511e-05
587	5	L087_5	938	2.87371351030427e-05	1	0	S	192	Azospirillum brasilense	3.02029760804511e-05
587	5	L087_5	940	2.87371351030427e-05	1	0	F	433	Acetobacteraceae	3.02029760804511e-05
587	5	L087_5	941	2.87371351030427e-05	1	0	G	434	Acetobacter	3.02029760804511e-05
587	5	L087_5	942	2.87371351030427e-05	1	0	S	438	Acetobacter pasteurianus	3.02029760804511e-05
587	5	L087_5	944	5.74742702060855e-05	2	1	O	204457	Sphingomonadales	6.04059521609021e-05
587	5	L087_5	945	2.87371351030427e-05	1	0	F	41297	Sphingomonadaceae	3.02029760804511e-05
587	5	L087_5	946	2.87371351030427e-05	1	0	G	165695	Sphingobium	3.02029760804511e-05
587	5	L087_5	947	2.87371351030427e-05	1	1	S	13690	Sphingobium yanoikuyae	3.02029760804511e-05
587	5	L087_5	948	2.87371351030427e-05	1	0	O	204455	Rhodobacterales	3.02029760804511e-05
587	5	L087_5	949	2.87371351030427e-05	1	1	F	31989	Rhodobacteraceae	3.02029760804511e-05
587	5	L087_5	951	0.000114948540412171	4	0	C	28221	Deltaproteobacteria	0.000120811904321804
587	5	L087_5	953	2.87371351030427e-05	1	0	G	1551504	Candidatus Babela	3.02029760804511e-05
587	5	L087_5	954	2.87371351030427e-05	1	1	S	673862	Candidatus Babela massiliensis	3.02029760804511e-05
587	5	L087_5	955	2.87371351030427e-05	1	0	O	69541	Desulfuromonadales	3.02029760804511e-05
587	5	L087_5	956	2.87371351030427e-05	1	0	F	213421	Desulfuromonadaceae	3.02029760804511e-05
587	5	L087_5	957	2.87371351030427e-05	1	0	G	18	Pelobacter	3.02029760804511e-05
587	5	L087_5	958	2.87371351030427e-05	1	0	S	29543	Pelobacter propionicus	3.02029760804511e-05
587	5	L087_5	960	2.87371351030427e-05	1	0	O	213115	Desulfovibrionales	3.02029760804511e-05
587	5	L087_5	961	2.87371351030427e-05	1	0	F	194924	Desulfovibrionaceae	3.02029760804511e-05
587	5	L087_5	962	2.87371351030427e-05	1	0	G	872	Desulfovibrio	3.02029760804511e-05
587	5	L087_5	963	2.87371351030427e-05	1	0	S	881	Desulfovibrio vulgaris	3.02029760804511e-05
587	5	L087_5	965	2.87371351030427e-05	1	0	O	213462	Syntrophobacterales	3.02029760804511e-05
587	5	L087_5	966	2.87371351030427e-05	1	0	F	213468	Syntrophaceae	3.02029760804511e-05
587	5	L087_5	967	2.87371351030427e-05	1	0	G	60892	Desulfobacca	3.02029760804511e-05
587	5	L087_5	968	2.87371351030427e-05	1	0	S	60893	Desulfobacca acetoxidans	3.02029760804511e-05
587	5	L087_5	970	2.87371351030427e-05	1	0	C	1553900	Oligoflexia	3.02029760804511e-05
587	5	L087_5	971	2.87371351030427e-05	1	0	O	2024979	Bacteriovoracales	3.02029760804511e-05
587	5	L087_5	972	2.87371351030427e-05	1	0	F	263369	Bacteriovoracaceae	3.02029760804511e-05
587	5	L087_5	973	2.87371351030427e-05	1	0	G	146784	Bacteriovorax	3.02029760804511e-05
587	5	L087_5	974	2.87371351030427e-05	1	1	S	960	Bacteriovorax stolpii	3.02029760804511e-05
587	5	L087_5	975	2.87371351030427e-05	1	0	C	1807140	Acidithiobacillia	3.02029760804511e-05
587	5	L087_5	976	2.87371351030427e-05	1	0	O	225057	Acidithiobacillales	3.02029760804511e-05
587	5	L087_5	977	2.87371351030427e-05	1	0	F	225058	Acidithiobacillaceae	3.02029760804511e-05
587	5	L087_5	978	2.87371351030427e-05	1	0	G	119977	Acidithiobacillus	3.02029760804511e-05
587	5	L087_5	979	2.87371351030427e-05	1	1	S	920	Acidithiobacillus ferrooxidans	3.02029760804511e-05
587	5	L087_5	981	7.68985619362852	267593	527	P	1239	Firmicutes	8.08210497829614
587	5	L087_5	982	7.67097589586582	266936	2231	C	91061	Bacilli	8.06226162301128
587	5	L087_5	983	7.52016341084505	261688	1229	O	186826	Lactobacillales	7.90375640454108
587	5	L087_5	984	5.32125530703042	185170	424	F	81852	Enterococcaceae	5.59268508081712
587	5	L087_5	985	5.30889833893612	184740	8436	G	1350	Enterococcus	5.57969780110253
587	5	L087_5	986	5.01954412558358	174671	170239	S	1352	Enterococcus faecium	5.27558403494847
587	5	L087_5	992	0.0343408764481361	1195	1195	S	53345	Enterococcus durans	0.036092556416139
587	5	L087_5	993	0.00482783869731118	168	31	S	1351	Enterococcus faecalis	0.00507409998151578
587	5	L087_5	998	0.00339098194215904	118	98	S	53346	Enterococcus mundtii	0.00356395117749323
587	5	L087_5	1000	0.00290245064540732	101	30	S	1354	Enterococcus hirae	0.00305050058412556
587	5	L087_5	1002	0.000603479837163898	21	21	S	2060307	Enterococcus sp. FDAARGOS_375	0.000634262497689472
587	5	L087_5	1003	0.00031610848613347	11	11	S	44008	Enterococcus cecorum	0.000332232736884962
587	5	L087_5	1004	0.000172422810618256	6	6	S	160453	Enterococcus gilvus	0.000181217856482706
587	5	L087_5	1005	0.000143685675515214	5	5	S	417368	Enterococcus thailandicus	0.000151014880402255
587	5	L087_5	1006	0.000114948540412171	4	0	S	37734	Enterococcus casseliflavus	0.000120811904321804
587	5	L087_5	1008	5.74742702060855e-05	2	2	S	2060306	Enterococcus sp. FDAARGOS_163	6.04059521609021e-05
587	5	L087_5	1009	2.87371351030427e-05	1	1	S	2005703	Enterococcus wangshanyuanii	3.02029760804511e-05
587	5	L087_5	1010	2.87371351030427e-05	1	1	S	2057791	Enterococcus sp. CR-Ec1	3.02029760804511e-05
587	5	L087_5	1011	0.000172422810618256	6	0	G	2737	Vagococcus	0.000181217856482706
587	5	L087_5	1012	8.62114053091282e-05	3	3	S	519472	Vagococcus teuberi	9.06089282413532e-05
587	5	L087_5	1013	8.62114053091282e-05	3	3	S	633807	Vagococcus penaei	9.06089282413532e-05
587	5	L087_5	1014	2.02938774384178	70619	259	F	1300	Streptococcaceae	2.13290396782537
587	5	L087_5	1015	2.00105292863018	69633	2355	G	1301	Streptococcus	2.10312383341005
587	5	L087_5	1016	1.9238649837434	66947	64838	S	1308	Streptococcus thermophilus	2.02199863965796
587	5	L087_5	1031	0.00258634215927385	90	61	S	1304	Streptococcus salivarius	0.0027182678472406
587	5	L087_5	1034	0.00146559389025518	51	1	S	102684	Streptococcus infantarius	0.001540351780103
587	5	L087_5	1037	0.00140811962004909	49	49	S	315405	Streptococcus gallolyticus	0.0014799458279421
587	5	L087_5	1038	0.00109201113391562	38	0	S	59310	Streptococcus macedonicus	0.00114771309105714
587	5	L087_5	1040	0.000459794161648684	16	9	S	1348	Streptococcus parauberis	0.000483247617287217
587	5	L087_5	1044	0.00031610848613347	11	3	S	1334	Streptococcus dysgalactiae	0.000332232736884962
587	5	L087_5	1046	5.74742702060855e-05	2	0	S	1336	Streptococcus equi	6.04059521609021e-05
587	5	L087_5	1048	0.000344845621236513	12	6	S	1307	Streptococcus suis	0.000362435712965413
587	5	L087_5	1052	0.000287371351030427	10	10	S	1335	Streptococcus equinus	0.000302029760804511
587	5	L087_5	1053	0.000201159945721299	7	7	S	1303	Streptococcus oralis	0.000211420832563157
587	5	L087_5	1054	0.000201159945721299	7	7	S	28037	Streptococcus mitis	0.000211420832563157
587	5	L087_5	1056	5.74742702060855e-05	2	2	S	1328	Streptococcus anginosus	6.04059521609021e-05
587	5	L087_5	1057	2.87371351030427e-05	1	0	S	76860	Streptococcus constellatus	3.02029760804511e-05
587	5	L087_5	1060	0.000114948540412171	4	4	S	1839799	Streptococcus sp. FDAARGOS_192	0.000120811904321804
587	5	L087_5	1061	0.000114948540412171	4	3	S	1313	Streptococcus pneumoniae	0.000120811904321804
587	5	L087_5	1063	0.000114948540412171	4	2	S	1305	Streptococcus sanguinis	0.000120811904321804
587	5	L087_5	1065	8.62114053091282e-05	3	3	S	1314	Streptococcus pyogenes	9.06089282413532e-05
587	5	L087_5	1066	8.62114053091282e-05	3	3	S	1814128	Streptococcus halotolerans	9.06089282413532e-05
587	5	L087_5	1067	5.74742702060855e-05	2	2	S	1311	Streptococcus agalactiae	6.04059521609021e-05
587	5	L087_5	1068	5.74742702060855e-05	2	0	S	257758	Streptococcus pseudopneumoniae	6.04059521609021e-05
587	5	L087_5	1070	5.74742702060855e-05	2	2	S	150055	Streptococcus lutetiensis	6.04059521609021e-05
587	5	L087_5	1071	2.87371351030427e-05	1	1	S	1902136	Streptococcus sp. NPS 308	3.02029760804511e-05
587	5	L087_5	1072	2.87371351030427e-05	1	0	S	1318	Streptococcus parasanguinis	3.02029760804511e-05
587	5	L087_5	1074	2.87371351030427e-05	1	1	S	1888195	Streptococcus himalayensis	3.02029760804511e-05
587	5	L087_5	1075	2.87371351030427e-05	1	1	S	1811193	Streptococcus pantholopis	3.02029760804511e-05
587	5	L087_5	1076	2.87371351030427e-05	1	1	S	1759399	Streptococcus sp. A12	3.02029760804511e-05
587	5	L087_5	1077	2.87371351030427e-05	1	1	S	712633	Streptococcus sp. oral taxon 431	3.02029760804511e-05
587	5	L087_5	1078	2.87371351030427e-05	1	1	S	1310	Streptococcus sobrinus	3.02029760804511e-05
587	5	L087_5	1079	2.87371351030427e-05	1	1	S	1346	Streptococcus iniae	3.02029760804511e-05
587	5	L087_5	1080	2.87371351030427e-05	1	1	S	113107	Streptococcus australis	3.02029760804511e-05
587	5	L087_5	1081	0.0208918972199121	727	5	G	1357	Lactococcus	0.0219575636104879
587	5	L087_5	1082	0.0205757887337786	716	135	S	1358	Lactococcus lactis	0.021625330873603
587	5	L087_5	1094	0.000114948540412171	4	4	S	1364	Lactococcus piscium	0.000120811904321804
587	5	L087_5	1095	5.74742702060855e-05	2	2	S	1366	Lactococcus raffinolactis	6.04059521609021e-05
587	5	L087_5	1096	0.132535667095233	4612	18	F	33958	Lactobacillaceae	0.13929612568304
587	5	L087_5	1097	0.131932187258069	4591	95	G	1578	Lactobacillus	0.138661863185351
587	5	L087_5	1098	0.0757510881316207	2636	2631	S	1579	Lactobacillus acidophilus	0.079615044948069
587	5	L087_5	1101	0.0494278723772335	1720	1631	S	47715	Lactobacillus rhamnosus	0.0519491188583758
587	5	L087_5	1107	0.00158054243066735	55	42	S	1597	Lactobacillus paracasei	0.00166116368442481
587	5	L087_5	1112	0.000546005566957812	19	12	S	1582	Lactobacillus casei	0.00057385654552857
587	5	L087_5	1114	0.000201159945721299	7	6	S	33959	Lactobacillus johnsonii	0.000211420832563157
587	5	L087_5	1116	0.000143685675515214	5	4	S	1580	Lactobacillus brevis	0.000151014880402255
587	5	L087_5	1118	8.62114053091282e-05	3	3	S	1624	Lactobacillus salivarius	9.06089282413532e-05
587	5	L087_5	1119	5.74742702060855e-05	2	2	S	1613	Lactobacillus fermentum	6.04059521609021e-05
587	5	L087_5	1120	5.74742702060855e-05	2	2	S	1590	Lactobacillus plantarum	6.04059521609021e-05
587	5	L087_5	1121	2.87371351030427e-05	1	1	S	1598	Lactobacillus reuteri	3.02029760804511e-05
587	5	L087_5	1122	2.87371351030427e-05	1	1	S	152331	Lactobacillus parabuchneri	3.02029760804511e-05
587	5	L087_5	1123	2.87371351030427e-05	1	0	S	267818	Lactobacillus kefiranofaciens	3.02029760804511e-05
587	5	L087_5	1125	2.87371351030427e-05	1	0	S	293371	Lactobacillus oligofermentans	3.02029760804511e-05
587	5	L087_5	1127	2.87371351030427e-05	1	1	S	375175	Lactobacillus backii	3.02029760804511e-05
587	5	L087_5	1128	2.87371351030427e-05	1	1	S	392416	Lactobacillus crustorum	3.02029760804511e-05
587	5	L087_5	1129	2.87371351030427e-05	1	0	S	47770	Lactobacillus crispatus	3.02029760804511e-05
587	5	L087_5	1131	2.87371351030427e-05	1	1	S	28038	Lactobacillus curvatus	3.02029760804511e-05
587	5	L087_5	1132	2.87371351030427e-05	1	0	S	1623	Lactobacillus ruminis	3.02029760804511e-05
587	5	L087_5	1134	2.87371351030427e-05	1	1	S	1622	Lactobacillus murinus	3.02029760804511e-05
587	5	L087_5	1135	2.87371351030427e-05	1	0	S	1604	Lactobacillus amylovorus	3.02029760804511e-05
587	5	L087_5	1137	8.62114053091282e-05	3	0	G	1253	Pediococcus	9.06089282413532e-05
587	5	L087_5	1139	8.62114053091282e-05	3	3	S	1254	Pediococcus acidilactici	9.06089282413532e-05
587	5	L087_5	1140	0.00137938248494605	48	0	F	186828	Carnobacteriaceae	0.00144974285186165
587	5	L087_5	1141	0.000804639782885197	28	0	G	2747	Carnobacterium	0.00084568333025263
587	5	L087_5	1142	0.000689691242473026	24	0	S	2751	Carnobacterium maltaromaticum	0.000724871425930826
587	5	L087_5	1144	5.74742702060855e-05	2	2	S	2748	Carnobacterium divergens	6.04059521609021e-05
587	5	L087_5	1145	5.74742702060855e-05	2	0	S	147709	Carnobacterium inhibens	6.04059521609021e-05
587	5	L087_5	1147	0.00031610848613347	11	0	G	1470540	Jeotgalibaca	0.000332232736884962
587	5	L087_5	1148	0.00031610848613347	11	11	S	1903686	Jeotgalibaca sp. PTS2502	0.000332232736884962
587	5	L087_5	1149	0.000258634215927385	9	0	G	191769	Marinilactibacillus	0.00027182678472406
587	5	L087_5	1150	0.000258634215927385	9	9	S	1911586	Marinilactibacillus sp. 15R	0.00027182678472406
587	5	L087_5	1151	0.000172422810618256	6	0	F	81850	Leuconostocaceae	0.000181217856482706
587	5	L087_5	1152	0.000114948540412171	4	0	G	46255	Weissella	0.000120811904321804
587	5	L087_5	1153	8.62114053091282e-05	3	3	S	1631871	Weissella jogaejeotgali	9.06089282413532e-05
587	5	L087_5	1154	2.87371351030427e-05	1	1	S	759620	Weissella ceti	3.02029760804511e-05
587	5	L087_5	1155	5.74742702060855e-05	2	0	G	1243	Leuconostoc	6.04059521609021e-05
587	5	L087_5	1156	2.87371351030427e-05	1	1	S	1245	Leuconostoc mesenteroides	3.02029760804511e-05
587	5	L087_5	1157	2.87371351030427e-05	1	1	S	1246	Leuconostoc lactis	3.02029760804511e-05
587	5	L087_5	1158	0.000114948540412171	4	0	F	186827	Aerococcaceae	0.000120811904321804
587	5	L087_5	1159	0.000114948540412171	4	1	G	1375	Aerococcus	0.000120811904321804
587	5	L087_5	1160	5.74742702060855e-05	2	2	S	1377	Aerococcus viridans	6.04059521609021e-05
587	5	L087_5	1161	2.87371351030427e-05	1	1	S	87541	Aerococcus christensenii	3.02029760804511e-05
587	5	L087_5	1162	0.08669993660588	3017	1	O	1385	Bacillales	0.0911223788347209
587	5	L087_5	1163	0.0855791883368613	2978	18	F	90964	Staphylococcaceae	0.0899444627675833
587	5	L087_5	1164	0.0846596000135639	2946	144	G	1279	Staphylococcus	0.0889779675330088
587	5	L087_5	1165	0.0723601061894616	2518	2510	S	1282	Staphylococcus epidermidis	0.0760510937705758
587	5	L087_5	1168	0.00525889572385682	183	179	S	1283	Staphylococcus haemolyticus	0.00552714462272254
587	5	L087_5	1170	0.00244265648375863	85	49	S	1280	Staphylococcus aureus	0.00256725296683834
587	5	L087_5	1174	0.000114948540412171	4	1	S	1290	Staphylococcus hominis	0.000120811904321804
587	5	L087_5	1176	0.000114948540412171	4	3	S	29388	Staphylococcus capitis	0.000120811904321804
587	5	L087_5	1178	5.74742702060855e-05	2	2	S	28035	Staphylococcus lugdunensis	6.04059521609021e-05
587	5	L087_5	1179	5.74742702060855e-05	2	2	S	29385	Staphylococcus saprophyticus	6.04059521609021e-05
587	5	L087_5	1180	2.87371351030427e-05	1	1	S	1286	Staphylococcus simulans	3.02029760804511e-05
587	5	L087_5	1181	2.87371351030427e-05	1	1	S	1288	Staphylococcus xylosus	3.02029760804511e-05
587	5	L087_5	1182	2.87371351030427e-05	1	1	S	46127	Staphylococcus felis	3.02029760804511e-05
587	5	L087_5	1183	2.87371351030427e-05	1	1	S	643214	Staphylococcus stepanovicii	3.02029760804511e-05
587	5	L087_5	1184	0.000402319891442598	14	0	G	69965	Macrococcus	0.000422841665126315
587	5	L087_5	1185	0.000402319891442598	14	10	S	69966	Macrococcus caseolyticus	0.000422841665126315
587	5	L087_5	1187	0.000919588323297368	32	0	F	186817	Bacillaceae	0.000966495234574434
587	5	L087_5	1188	0.000862114053091282	30	2	G	1386	Bacillus	0.000906089282413532
587	5	L087_5	1190	0.000546005566957812	19	2	S	1396	Bacillus cereus	0.00057385654552857
587	5	L087_5	1196	8.62114053091282e-05	3	1	S	1428	Bacillus thuringiensis	9.06089282413532e-05
587	5	L087_5	1199	2.87371351030427e-05	1	1	S	1392	Bacillus anthracis	3.02029760804511e-05
587	5	L087_5	1200	2.87371351030427e-05	1	0	S	1405	Bacillus mycoides	3.02029760804511e-05
587	5	L087_5	1202	2.87371351030427e-05	1	1	S	859143	Bacillus kochii	3.02029760804511e-05
587	5	L087_5	1204	2.87371351030427e-05	1	1	S	1402	Bacillus licheniformis	3.02029760804511e-05
587	5	L087_5	1205	2.87371351030427e-05	1	0	S	1471	Bacillus methanolicus	3.02029760804511e-05
587	5	L087_5	1207	2.87371351030427e-05	1	0	G	129337	Geobacillus	3.02029760804511e-05
587	5	L087_5	1209	2.87371351030427e-05	1	1	S	169283	Geobacillus lituanicus	3.02029760804511e-05
587	5	L087_5	1210	2.87371351030427e-05	1	0	G	400634	Lysinibacillus	3.02029760804511e-05
587	5	L087_5	1211	2.87371351030427e-05	1	1	S	2086577	Lysinibacillus sp. Marseille-P5727	3.02029760804511e-05
587	5	L087_5	1212	8.62114053091282e-05	3	0	F	186820	Listeriaceae	9.06089282413532e-05
587	5	L087_5	1213	8.62114053091282e-05	3	1	G	1637	Listeria	9.06089282413532e-05
587	5	L087_5	1214	5.74742702060855e-05	2	2	S	1639	Listeria monocytogenes	6.04059521609021e-05
587	5	L087_5	1215	5.74742702060855e-05	2	0	F	186822	Paenibacillaceae	6.04059521609021e-05
587	5	L087_5	1216	5.74742702060855e-05	2	0	G	44249	Paenibacillus	6.04059521609021e-05
587	5	L087_5	1217	2.87371351030427e-05	1	0	S	1464	Paenibacillus larvae	3.02029760804511e-05
587	5	L087_5	1219	2.87371351030427e-05	1	1	S	1619311	Paenibacillus physcomitrellae	3.02029760804511e-05
587	5	L087_5	1222	2.87371351030427e-05	1	0	G	1378	Gemella	3.02029760804511e-05
587	5	L087_5	1223	2.87371351030427e-05	1	1	S	29391	Gemella morbillorum	3.02029760804511e-05
587	5	L087_5	1224	0.00359214188788034	125	0	C	186801	Clostridia	0.00377537201005638
587	5	L087_5	1225	0.0035634047527773	124	3	O	186802	Clostridiales	0.00374516903397593
587	5	L087_5	1226	0.00235644507844951	82	0	F	186803	Lachnospiraceae	0.00247664403859699
587	5	L087_5	1227	0.00192538805190386	67	1	G	1506553	Lachnoclostridium	0.00202359939739022
587	5	L087_5	1228	0.00158054243066735	55	55	S	1834196	Lachnoclostridium sp. YL32	0.00166116368442481
587	5	L087_5	1229	0.00031610848613347	11	11	S	208479	Clostridium bolteae	0.000332232736884962
587	5	L087_5	1231	0.000258634215927385	9	0	S	39491	Eubacterium rectale	0.00027182678472406
587	5	L087_5	1233	8.62114053091282e-05	3	0	G	841	Roseburia	9.06089282413532e-05
587	5	L087_5	1234	8.62114053091282e-05	3	0	S	301301	Roseburia hominis	9.06089282413532e-05
587	5	L087_5	1236	8.62114053091282e-05	3	0	G	207244	Anaerostipes	9.06089282413532e-05
587	5	L087_5	1237	8.62114053091282e-05	3	3	S	649756	Anaerostipes hadrus	9.06089282413532e-05
587	5	L087_5	1238	0.000517268431854769	18	0	F	541000	Ruminococcaceae	0.000543653569448119
587	5	L087_5	1239	0.000402319891442598	14	0	G	216851	Faecalibacterium	0.000422841665126315
587	5	L087_5	1240	0.000402319891442598	14	14	S	853	Faecalibacterium prausnitzii	0.000422841665126315
587	5	L087_5	1241	0.000114948540412171	4	0	G	1263	Ruminococcus	0.000120811904321804
587	5	L087_5	1242	0.000114948540412171	4	4	S	1160721	Ruminococcus bicirculans	0.000120811904321804
587	5	L087_5	1243	0.000229897080824342	8	0	F	31979	Clostridiaceae	0.000241623808643609
587	5	L087_5	1244	0.000201159945721299	7	0	G	1485	Clostridium	0.000211420832563157
587	5	L087_5	1245	0.000143685675515214	5	3	S	1502	Clostridium perfringens	0.000151014880402255
587	5	L087_5	1248	2.87371351030427e-05	1	0	S	1491	Clostridium botulinum	3.02029760804511e-05
587	5	L087_5	1250	2.87371351030427e-05	1	1	S	1492	Clostridium butyricum	3.02029760804511e-05
587	5	L087_5	1251	2.87371351030427e-05	1	0	G	1981033	Mordavella	3.02029760804511e-05
587	5	L087_5	1252	2.87371351030427e-05	1	1	S	2086584	Mordavella sp. Marseille-P3756	3.02029760804511e-05
587	5	L087_5	1253	0.000172422810618256	6	0	F	186806	Eubacteriaceae	0.000181217856482706
587	5	L087_5	1254	0.000172422810618256	6	0	G	1730	Eubacterium	0.000181217856482706
587	5	L087_5	1255	0.000143685675515214	5	0	S	39485	Eubacterium eligens	0.000151014880402255
587	5	L087_5	1257	2.87371351030427e-05	1	1	S	39488	Eubacterium hallii	3.02029760804511e-05
587	5	L087_5	1258	0.000114948540412171	4	0	F	186804	Peptostreptococcaceae	0.000120811904321804
587	5	L087_5	1259	0.000114948540412171	4	0	G	1870884	Clostridioides	0.000120811904321804
587	5	L087_5	1260	0.000114948540412171	4	2	S	1496	Clostridioides difficile	0.000120811904321804
587	5	L087_5	1264	5.74742702060855e-05	2	0	G	946234	Flavonifractor	6.04059521609021e-05
587	5	L087_5	1265	5.74742702060855e-05	2	2	S	292800	Flavonifractor plautii	6.04059521609021e-05
587	5	L087_5	1266	2.87371351030427e-05	1	0	G	1392389	Intestinimonas	3.02029760804511e-05
587	5	L087_5	1267	2.87371351030427e-05	1	1	S	1297617	Intestinimonas butyriciproducens	3.02029760804511e-05
587	5	L087_5	1268	2.87371351030427e-05	1	0	O	53433	Halanaerobiales	3.02029760804511e-05
587	5	L087_5	1269	2.87371351030427e-05	1	0	F	53434	Halobacteroidaceae	3.02029760804511e-05
587	5	L087_5	1270	2.87371351030427e-05	1	0	G	42417	Halobacteroides	3.02029760804511e-05
587	5	L087_5	1271	2.87371351030427e-05	1	0	S	42422	Halobacteroides halobius	3.02029760804511e-05
587	5	L087_5	1273	0.000114948540412171	4	0	C	526524	Erysipelotrichia	0.000120811904321804
587	5	L087_5	1274	0.000114948540412171	4	0	O	526525	Erysipelotrichales	0.000120811904321804
587	5	L087_5	1275	0.000114948540412171	4	1	F	128827	Erysipelotrichaceae	0.000120811904321804
587	5	L087_5	1276	5.74742702060855e-05	2	0	G	1573534	Faecalitalea	6.04059521609021e-05
587	5	L087_5	1277	5.74742702060855e-05	2	0	S	39483	Faecalitalea cylindroides	6.04059521609021e-05
587	5	L087_5	1279	2.87371351030427e-05	1	0	G	191303	Turicibacter	3.02029760804511e-05
587	5	L087_5	1280	2.87371351030427e-05	1	1	S	1712675	Turicibacter sp. H121	3.02029760804511e-05
587	5	L087_5	1281	2.87371351030427e-05	1	0	C	1737404	Tissierellia	3.02029760804511e-05
587	5	L087_5	1282	2.87371351030427e-05	1	0	O	1737405	Tissierellales	3.02029760804511e-05
587	5	L087_5	1283	2.87371351030427e-05	1	0	F	1570339	Peptoniphilaceae	3.02029760804511e-05
587	5	L087_5	1284	2.87371351030427e-05	1	0	G	543311	Parvimonas	3.02029760804511e-05
587	5	L087_5	1285	2.87371351030427e-05	1	1	S	33033	Parvimonas micra	3.02029760804511e-05
587	5	L087_5	1317	0.00301739918581949	105	0	P	201174	Actinobacteria	0.00317131248844736
587	5	L087_5	1318	0.00273002783478906	95	1	C	1760	Actinobacteria	0.00286928272764285
587	5	L087_5	1319	0.00206907372741908	72	0	O	85004	Bifidobacteriales	0.00217461427779248
587	5	L087_5	1320	0.00206907372741908	72	0	F	31953	Bifidobacteriaceae	0.00217461427779248
587	5	L087_5	1321	0.00206907372741908	72	1	G	1678	Bifidobacterium	0.00217461427779248
587	5	L087_5	1322	0.00204033659231603	71	68	S	28025	Bifidobacterium animalis	0.00214441130171203
587	5	L087_5	1325	0.000287371351030427	10	0	O	85007	Corynebacteriales	0.000302029760804511
587	5	L087_5	1326	0.000143685675515214	5	0	F	85025	Nocardiaceae	0.000151014880402255
587	5	L087_5	1327	0.000143685675515214	5	5	G	1827	Rhodococcus	0.000151014880402255
587	5	L087_5	1328	8.62114053091282e-05	3	0	F	1653	Corynebacteriaceae	9.06089282413532e-05
587	5	L087_5	1329	8.62114053091282e-05	3	1	G	1716	Corynebacterium	9.06089282413532e-05
587	5	L087_5	1330	2.87371351030427e-05	1	1	S	161899	Corynebacterium singulare	3.02029760804511e-05
587	5	L087_5	1331	2.87371351030427e-05	1	0	S	43771	Corynebacterium urealyticum	3.02029760804511e-05
587	5	L087_5	1333	5.74742702060855e-05	2	0	F	1762	Mycobacteriaceae	6.04059521609021e-05
587	5	L087_5	1334	5.74742702060855e-05	2	0	G	1763	Mycobacterium	6.04059521609021e-05
587	5	L087_5	1336	2.87371351030427e-05	1	1	S	722731	Mycobacterium shigaense	3.02029760804511e-05
587	5	L087_5	1338	2.87371351030427e-05	1	0	S	1773	Mycobacterium tuberculosis	3.02029760804511e-05
587	5	L087_5	1340	0.000114948540412171	4	0	O	85011	Streptomycetales	0.000120811904321804
587	5	L087_5	1341	0.000114948540412171	4	0	F	2062	Streptomycetaceae	0.000120811904321804
587	5	L087_5	1342	0.000114948540412171	4	0	G	1883	Streptomyces	0.000120811904321804
587	5	L087_5	1343	0.000114948540412171	4	0	S	379067	Streptomyces bingchenggensis	0.000120811904321804
587	5	L087_5	1345	5.74742702060855e-05	2	0	O	85006	Micrococcales	6.04059521609021e-05
587	5	L087_5	1346	5.74742702060855e-05	2	0	F	85023	Microbacteriaceae	6.04059521609021e-05
587	5	L087_5	1347	5.74742702060855e-05	2	0	G	33882	Microbacterium	6.04059521609021e-05
587	5	L087_5	1348	2.87371351030427e-05	1	1	S	2014534	Microbacterium sp. PM5	3.02029760804511e-05
587	5	L087_5	1349	2.87371351030427e-05	1	1	S	300019	Microbacterium paludicola	3.02029760804511e-05
587	5	L087_5	1350	5.74742702060855e-05	2	0	O	85009	Propionibacteriales	6.04059521609021e-05
587	5	L087_5	1351	5.74742702060855e-05	2	0	F	31957	Propionibacteriaceae	6.04059521609021e-05
587	5	L087_5	1352	2.87371351030427e-05	1	0	G	72763	Tessaracoccus	3.02029760804511e-05
587	5	L087_5	1353	2.87371351030427e-05	1	1	S	1332264	Tessaracoccus aquimaris	3.02029760804511e-05
587	5	L087_5	1354	2.87371351030427e-05	1	0	G	1912217	Pseudopropionibacterium	3.02029760804511e-05
587	5	L087_5	1355	2.87371351030427e-05	1	0	S	1750	Pseudopropionibacterium propionicum	3.02029760804511e-05
587	5	L087_5	1357	5.74742702060855e-05	2	0	O	85010	Pseudonocardiales	6.04059521609021e-05
587	5	L087_5	1358	5.74742702060855e-05	2	0	F	2070	Pseudonocardiaceae	6.04059521609021e-05
587	5	L087_5	1359	5.74742702060855e-05	2	0	G	65496	Actinoalloteichus	6.04059521609021e-05
587	5	L087_5	1360	2.87371351030427e-05	1	1	S	1470176	Actinoalloteichus hoggarensis	3.02029760804511e-05
587	5	L087_5	1361	2.87371351030427e-05	1	1	S	2072503	Actinoalloteichus sp. AHMU CJ021	3.02029760804511e-05
587	5	L087_5	1362	5.74742702060855e-05	2	0	O	2037	Actinomycetales	6.04059521609021e-05
587	5	L087_5	1363	5.74742702060855e-05	2	0	F	2049	Actinomycetaceae	6.04059521609021e-05
587	5	L087_5	1364	5.74742702060855e-05	2	0	G	28263	Arcanobacterium	6.04059521609021e-05
587	5	L087_5	1365	5.74742702060855e-05	2	2	S	28264	Arcanobacterium haemolyticum	6.04059521609021e-05
587	5	L087_5	1366	0.000287371351030427	10	0	C	84998	Coriobacteriia	0.000302029760804511
587	5	L087_5	1367	0.000287371351030427	10	0	O	1643822	Eggerthellales	0.000302029760804511
587	5	L087_5	1368	0.000287371351030427	10	0	F	1643826	Eggerthellaceae	0.000302029760804511
587	5	L087_5	1369	0.000143685675515214	5	0	G	447020	Adlercreutzia	0.000151014880402255
587	5	L087_5	1370	0.000143685675515214	5	0	S	446660	Adlercreutzia equolifaciens	0.000151014880402255
587	5	L087_5	1372	0.000114948540412171	4	0	G	84111	Eggerthella	0.000120811904321804
587	5	L087_5	1373	0.000114948540412171	4	3	S	84112	Eggerthella lenta	0.000120811904321804
587	5	L087_5	1375	2.87371351030427e-05	1	0	G	644652	Gordonibacter	3.02029760804511e-05
587	5	L087_5	1376	2.87371351030427e-05	1	1	S	1335613	Gordonibacter urolithinfaciens	3.02029760804511e-05
587	5	L087_5	1378	0.000114948540412171	4	1	P	1117	Cyanobacteria	0.000120811904321804
587	5	L087_5	1379	2.87371351030427e-05	1	0	O	1161	Nostocales	3.02029760804511e-05
587	5	L087_5	1380	2.87371351030427e-05	1	0	F	1162	Nostocaceae	3.02029760804511e-05
587	5	L087_5	1381	2.87371351030427e-05	1	0	G	1177	Nostoc	3.02029760804511e-05
587	5	L087_5	1382	2.87371351030427e-05	1	1	S	1869241	Nostoc sp. CENA543	3.02029760804511e-05
587	5	L087_5	1383	2.87371351030427e-05	1	0	O	1890424	Synechococcales	3.02029760804511e-05
587	5	L087_5	1384	2.87371351030427e-05	1	0	F	1890426	Synechococcaceae	3.02029760804511e-05
587	5	L087_5	1385	2.87371351030427e-05	1	0	G	1129	Synechococcus	3.02029760804511e-05
587	5	L087_5	1386	2.87371351030427e-05	1	1	S	321327	Synechococcus sp. JA-3-3Ab	3.02029760804511e-05
587	5	L087_5	1387	2.87371351030427e-05	1	0	O	1955042	Gloeoemargaritales	3.02029760804511e-05
587	5	L087_5	1388	2.87371351030427e-05	1	0	F	1955043	Gloeomargaritaceae	3.02029760804511e-05
587	5	L087_5	1389	2.87371351030427e-05	1	0	G	1188227	Gloeomargarita	3.02029760804511e-05
587	5	L087_5	1390	2.87371351030427e-05	1	0	S	1188228	Gloeomargarita lithophora	3.02029760804511e-05
587	5	L087_5	1392	2.87371351030427e-05	1	0	P	200795	Chloroflexi	3.02029760804511e-05
587	5	L087_5	1393	2.87371351030427e-05	1	0	C	301297	Dehalococcoidia	3.02029760804511e-05
587	5	L087_5	1394	2.87371351030427e-05	1	0	G	670486	Dehalogenimonas	3.02029760804511e-05
587	5	L087_5	1395	2.87371351030427e-05	1	0	S	552810	Dehalogenimonas lykanthroporepellens	3.02029760804511e-05
587	5	L087_5	1397	2.87371351030427e-05	1	0	P	544448	Tenericutes	3.02029760804511e-05
587	5	L087_5	1398	2.87371351030427e-05	1	1	C	31969	Mollicutes	3.02029760804511e-05
587	5	L087_5	1401	0.00227023367314038	79	0	P	976	Bacteroidetes	0.00238603511035563
587	5	L087_5	1402	0.00186791378169778	65	0	C	200643	Bacteroidia	0.00196319344522932
587	5	L087_5	1403	0.00186791378169778	65	1	O	171549	Bacteroidales	0.00196319344522932
587	5	L087_5	1404	0.00160927956577039	56	0	F	815	Bacteroidaceae	0.00169136666050526
587	5	L087_5	1405	0.00160927956577039	56	5	G	816	Bacteroides	0.00169136666050526
587	5	L087_5	1406	0.000373582756339556	13	13	S	47678	Bacteroides caccae	0.000392638689045864
587	5	L087_5	1407	0.000373582756339556	13	0	S	357276	Bacteroides dorei	0.000392638689045864
587	5	L087_5	1409	0.00031610848613347	11	11	S	28116	Bacteroides ovatus	0.000332232736884962
587	5	L087_5	1410	0.000172422810618256	6	4	S	818	Bacteroides thetaiotaomicron	0.000181217856482706
587	5	L087_5	1412	0.000143685675515214	5	2	S	821	Bacteroides vulgatus	0.000151014880402255
587	5	L087_5	1414	5.74742702060855e-05	2	2	S	817	Bacteroides fragilis	6.04059521609021e-05
587	5	L087_5	1415	2.87371351030427e-05	1	1	S	1796613	Bacteroides caecimuris	3.02029760804511e-05
587	5	L087_5	1416	0.000114948540412171	4	0	F	2005525	Tannerellaceae	0.000120811904321804
587	5	L087_5	1417	0.000114948540412171	4	2	G	375288	Parabacteroides	0.000120811904321804
587	5	L087_5	1418	5.74742702060855e-05	2	2	S	2025876	Parabacteroides sp. CT06	6.04059521609021e-05
587	5	L087_5	1419	5.74742702060855e-05	2	0	F	171550	Rikenellaceae	6.04059521609021e-05
587	5	L087_5	1420	5.74742702060855e-05	2	0	G	239759	Alistipes	6.04059521609021e-05
587	5	L087_5	1421	5.74742702060855e-05	2	0	S	214856	Alistipes finegoldii	6.04059521609021e-05
587	5	L087_5	1423	5.74742702060855e-05	2	0	F	1853231	Odoribacteraceae	6.04059521609021e-05
587	5	L087_5	1424	5.74742702060855e-05	2	0	G	283168	Odoribacter	6.04059521609021e-05
587	5	L087_5	1425	5.74742702060855e-05	2	2	S	28118	Odoribacter splanchnicus	6.04059521609021e-05
587	5	L087_5	1426	0.000344845621236513	12	0	C	117743	Flavobacteriia	0.000362435712965413
587	5	L087_5	1427	0.000344845621236513	12	0	O	200644	Flavobacteriales	0.000362435712965413
587	5	L087_5	1428	0.000344845621236513	12	3	F	49546	Flavobacteriaceae	0.000362435712965413
587	5	L087_5	1429	0.000229897080824342	8	2	G	237	Flavobacterium	0.000241623808643609
587	5	L087_5	1430	5.74742702060855e-05	2	1	S	986	Flavobacterium johnsoniae	6.04059521609021e-05
587	5	L087_5	1432	2.87371351030427e-05	1	1	S	96345	Flavobacterium psychrophilum	3.02029760804511e-05
587	5	L087_5	1433	2.87371351030427e-05	1	1	S	1306519	Flavobacterium commune	3.02029760804511e-05
587	5	L087_5	1434	2.87371351030427e-05	1	1	S	2175091	Flavobacterium sp. HYN0059	3.02029760804511e-05
587	5	L087_5	1435	2.87371351030427e-05	1	1	S	2162713	Flavobacterium sp. HYN0048	3.02029760804511e-05
587	5	L087_5	1436	2.87371351030427e-05	1	0	G	104267	Tenacibaculum	3.02029760804511e-05
587	5	L087_5	1437	2.87371351030427e-05	1	1	S	669041	Tenacibaculum dicentrarchi	3.02029760804511e-05
587	5	L087_5	1438	5.74742702060855e-05	2	0	C	768503	Cytophagia	6.04059521609021e-05
587	5	L087_5	1439	5.74742702060855e-05	2	0	O	768507	Cytophagales	6.04059521609021e-05
587	5	L087_5	1440	2.87371351030427e-05	1	0	F	89373	Cytophagaceae	3.02029760804511e-05
587	5	L087_5	1441	2.87371351030427e-05	1	0	G	978	Cytophaga	3.02029760804511e-05
587	5	L087_5	1442	2.87371351030427e-05	1	0	S	985	Cytophaga hutchinsonii	3.02029760804511e-05
587	5	L087_5	1444	2.87371351030427e-05	1	0	F	563798	Cyclobacteriaceae	3.02029760804511e-05
587	5	L087_5	1445	2.87371351030427e-05	1	0	G	246875	Algoriphagus	3.02029760804511e-05
587	5	L087_5	1446	2.87371351030427e-05	1	1	S	388413	Algoriphagus machipongonensis	3.02029760804511e-05
587	5	L087_5	1447	2.87371351030427e-05	1	0	P	1134404	Ignavibacteriae	3.02029760804511e-05
587	5	L087_5	1448	2.87371351030427e-05	1	0	C	795747	Ignavibacteria	3.02029760804511e-05
587	5	L087_5	1449	2.87371351030427e-05	1	0	O	795748	Ignavibacteriales	3.02029760804511e-05
587	5	L087_5	1450	2.87371351030427e-05	1	0	F	1334117	Melioribacteraceae	3.02029760804511e-05
587	5	L087_5	1451	2.87371351030427e-05	1	0	G	1134403	Melioribacter	3.02029760804511e-05
587	5	L087_5	1452	2.87371351030427e-05	1	0	S	1134405	Melioribacter roseus	3.02029760804511e-05
587	5	L087_5	1454	2.87371351030427e-05	1	0	P	142182	Gemmatimonadetes	3.02029760804511e-05
587	5	L087_5	1455	2.87371351030427e-05	1	0	C	219685	Gemmatimonadetes	3.02029760804511e-05
587	5	L087_5	1456	2.87371351030427e-05	1	0	O	219686	Gemmatimonadales	3.02029760804511e-05
587	5	L087_5	1457	2.87371351030427e-05	1	0	F	219687	Gemmatimonadaceae	3.02029760804511e-05
587	5	L087_5	1458	2.87371351030427e-05	1	0	G	1706036	Gemmatirosa	3.02029760804511e-05
587	5	L087_5	1459	2.87371351030427e-05	1	1	S	861299	Gemmatirosa kalamazoonesis	3.02029760804511e-05
587	5	L087_5	1461	0.000431057026545641	15	0	P	74201	Verrucomicrobia	0.000453044641206766
587	5	L087_5	1462	0.000431057026545641	15	0	C	203494	Verrucomicrobiae	0.000453044641206766
587	5	L087_5	1463	0.000431057026545641	15	0	O	48461	Verrucomicrobiales	0.000453044641206766
587	5	L087_5	1464	0.000431057026545641	15	0	F	1647988	Akkermansiaceae	0.000453044641206766
587	5	L087_5	1465	0.000431057026545641	15	0	G	239934	Akkermansia	0.000453044641206766
587	5	L087_5	1466	0.000431057026545641	15	8	S	239935	Akkermansia muciniphila	0.000453044641206766
587	5	L087_5	1472	2.87371351030427e-05	1	1	S	2066483	Candidatus Dependentiae bacterium (ex Spumella elongata CCAP 955/1)	3.02029760804511e-05
587	5	L087_5	1473	2.87371351030427e-05	1	0	P	57723	Acidobacteria	3.02029760804511e-05
587	5	L087_5	1474	2.87371351030427e-05	1	0	C	204432	Acidobacteriia	3.02029760804511e-05
587	5	L087_5	1475	2.87371351030427e-05	1	0	O	204433	Acidobacteriales	3.02029760804511e-05
587	5	L087_5	1476	2.87371351030427e-05	1	0	F	204434	Acidobacteriaceae	3.02029760804511e-05
587	5	L087_5	1478	2.87371351030427e-05	1	1	S	2211140	Acidobacteriaceae bacterium SBC82	3.02029760804511e-05
587	5	L087_5	1479	2.87371351030427e-05	1	0	P	200783	Aquificae	3.02029760804511e-05
587	5	L087_5	1480	2.87371351030427e-05	1	0	C	187857	Aquificae	3.02029760804511e-05
587	5	L087_5	1481	2.87371351030427e-05	1	0	O	1485951	Desulfurobacteriales	3.02029760804511e-05
587	5	L087_5	1482	2.87371351030427e-05	1	1	F	558314	Desulfurobacteriaceae	3.02029760804511e-05
587	5	L087_5	1483	0.00143685675515214	50	0	D	2759	Eukaryota	0.00151014880402255
587	5	L087_5	1485	0.00143685675515214	50	0	K	33208	Metazoa	0.00151014880402255
587	5	L087_5	1489	0.00143685675515214	50	0	P	7711	Chordata	0.00151014880402255
587	5	L087_5	1499	0.00143685675515214	50	0	C	40674	Mammalia	0.00151014880402255
587	5	L087_5	1504	0.00143685675515214	50	0	O	9443	Primates	0.00151014880402255
587	5	L087_5	1509	0.00143685675515214	50	0	F	9604	Hominidae	0.00151014880402255
587	5	L087_5	1511	0.00143685675515214	50	0	G	9605	Homo	0.00151014880402255
587	5	L087_5	1512	0.00143685675515214	50	50	S	9606	Homo sapiens	0.00151014880402255
587	5	L087_5	1513	2.87371351030427e-05	1	0	D	2157	Archaea	3.02029760804511e-05
587	5	L087_5	1514	2.87371351030427e-05	1	0	P	28890	Euryarchaeota	3.02029760804511e-05
587	5	L087_5	1515	2.87371351030427e-05	1	0	C	183980	Archaeoglobi	3.02029760804511e-05
587	5	L087_5	1516	2.87371351030427e-05	1	0	O	2231	Archaeoglobales	3.02029760804511e-05
587	5	L087_5	1517	2.87371351030427e-05	1	0	F	2232	Archaeoglobaceae	3.02029760804511e-05
587	5	L087_5	1518	2.87371351030427e-05	1	0	G	2233	Archaeoglobus	3.02029760804511e-05
587	5	L087_5	1519	2.87371351030427e-05	1	0	S	1316941	Archaeoglobus sulfaticallidus	3.02029760804511e-05
587	5	L087_5	1521	0.00385077610380773	134	0	D	10239	Viruses	0.00404719879478044
587	5	L087_5	1523	0.00385077610380773	134	0	O	28883	Caudovirales	0.00404719879478044
587	5	L087_5	1524	0.0037645646984986	131	0	F	10699	Siphoviridae	0.00395658986653909
587	5	L087_5	1525	0.00146559389025518	51	0	G	186765	Lambdavirus	0.001540351780103
587	5	L087_5	1527	0.00132190821473997	46	46	S	1147151	Enterobacteria phage mEp237	0.00138933689970075
587	5	L087_5	1528	0.000143685675515214	5	5	S	906669	Escherichia phage HK639	0.000151014880402255
587	5	L087_5	1529	0.000977062593503453	34	2	G	2169654	Hk97virus	0.00102690118673534
587	5	L087_5	1531	0.000603479837163898	21	21	S	1147154	Enterobacteria phage mEpX2	0.000634262497689472
587	5	L087_5	1532	0.000948325458400411	33	16	G	1623298	Phietavirus	0.000996698210654885
587	5	L087_5	1533	0.000201159945721299	7	7	S	399185	Staphylococcus virus PH15	0.000211420832563157
587	5	L087_5	1534	0.000114948540412171	4	4	S	1197953	Staphylococcus virus IPLA7	0.000120811904321804
587	5	L087_5	1535	0.000114948540412171	4	4	S	1197952	Staphylococcus virus IPLA5	0.000120811904321804
587	5	L087_5	1536	5.74742702060855e-05	2	2	S	398839	Staphylococcus virus CNPH82	6.04059521609021e-05
587	5	L087_5	1538	8.62114053091282e-05	3	3	S	354260	Lactococcus phage P335 sensu lato	9.06089282413532e-05
587	5	L087_5	1539	5.74742702060855e-05	2	2	S	496874	Lactobacillus phage Lrm1	6.04059521609021e-05
587	5	L087_5	1540	2.87371351030427e-05	1	1	S	1147043	Staphylococcus phage StB20	3.02029760804511e-05
587	5	L087_5	1541	2.87371351030427e-05	1	1	S	1732064	Staphylococcus phage StB20-like	3.02029760804511e-05
587	5	L087_5	1542	2.87371351030427e-05	1	1	S	1871687	Lactococcus phage 63301	3.02029760804511e-05
587	5	L087_5	1543	0.000114948540412171	4	0	G	186532	C2virus	0.000120811904321804
587	5	L087_5	1544	5.74742702060855e-05	2	2	S	31537	Lactococcus virus c2	6.04059521609021e-05
587	5	L087_5	1546	8.62114053091282e-05	3	0	F	10662	Myoviridae	9.06089282413532e-05
587	5	L087_5	1548	2.87371351030427e-05	1	1	S	699370	Thermus phage TMA	3.02029760804511e-05
587	5	L087_5	1549	2.87371351030427e-05	1	1	S	1407493	Shigella phage SfIV	3.02029760804511e-05
587	5	L087_5	1551	2.87371351030427e-05	1	1	G	1198140	Felixo1virus	3.02029760804511e-05
588	1	L088_1	0	100	3494101	0	-	50000	total	199.111772898332
588	1	L088_1	1	49.776952641037	1739257	1739257	U	0	unclassified	99.1117728983317
588	1	L088_1	2	50.223047358963	1754844	147	R	1	root	100
588	1	L088_1	4	50.2130304762226	1754494	4299	D	2	Bacteria	99.9800552071865
588	1	L088_1	7	26.8543754173105	938319	678	P	976	Bacteroidetes	53.4702229941807
588	1	L088_1	8	26.8337978781953	937600	13	C	200643	Bacteroidia	53.4292506912295
588	1	L088_1	9	26.8333685832207	937585	15818	O	171549	Bacteroidales	53.4283959143947
588	1	L088_1	10	24.3646362826947	851325	0	F	815	Bacteroidaceae	48.5128592627037
588	1	L088_1	11	24.3646362826947	851325	24281	G	816	Bacteroides	48.5128592627037
588	1	L088_1	12	9.57436548056281	334538	252032	S	821	Bacteroides vulgatus	19.0636888521145
588	1	L088_1	14	4.4071135894469	153989	153989	S	47678	Bacteroides caccae	8.77508200159103
588	1	L088_1	15	4.01782890649126	140387	100017	S	818	Bacteroides thetaiotaomicron	7.99997036773639
588	1	L088_1	17	2.1518267502857	75187	75187	S	246787	Bacteroides cellulosilyticus	4.28454039219441
588	1	L088_1	18	1.49909805125839	52380	52267	S	28116	Bacteroides ovatus	2.98488070734493
588	1	L088_1	20	1.21513373540147	42458	42458	S	1796613	Bacteroides caecimuris	2.41947432364358
588	1	L088_1	21	0.395380671594782	13815	0	S	357276	Bacteroides dorei	0.787249464909701
588	1	L088_1	23	0.324890436767569	11352	3281	S	817	Bacteroides fragilis	0.64689510862504
588	1	L088_1	27	0.0309664775002211	1082	0	S	290053	Bacteroides helcogenes	0.0616579023548532
588	1	L088_1	29	0.0214933683943309	751	0	S	376805	Bacteroides salanitronis	0.0427958268655219
588	1	L088_1	31	0.0184310642422758	644	644	S	28113	Bacteroides heparinolyticus	0.0366984187768257
588	1	L088_1	32	0.0127929902426976	447	447	S	28119	Bacteroides zoogleoformans	0.0254723496789458
588	1	L088_1	33	0.000400675309614691	14	0	S	151276	Bacteroides coprosuis	0.00079779171253969
588	1	L088_1	35	1.38894096077932	48531	9	F	2005525	Tannerellaceae	2.76554497151884
588	1	L088_1	36	1.3869948235612	48463	19415	G	375288	Parabacteroides	2.76166998320079
588	1	L088_1	37	0.428493623967939	14972	14972	S	2025876	Parabacteroides sp. CT06	0.853181251438874
588	1	L088_1	38	0.402850404152599	14076	0	S	823	Parabacteroides distasonis	0.802122581836334
588	1	L088_1	40	0.0016885602333762	59	12	G	195950	Tannerella	0.00336212221713155
588	1	L088_1	41	0.000801350619229381	28	4	S	28112	Tannerella forsythia	0.00159558342507938
588	1	L088_1	45	0.00054377363447708	19	19	S	712710	Tannerella sp. oral taxon HOT-286	0.00108271732416101
588	1	L088_1	46	0.504392975474951	17624	3	F	171550	Rikenellaceae	1.00430579584282
588	1	L088_1	47	0.503791962510528	17603	700	G	239759	Alistipes	1.00310910827401
588	1	L088_1	48	0.316619353590523	11063	0	S	328814	Alistipes shahii	0.630426408273328
588	1	L088_1	50	0.167138843439271	5840	0	S	214856	Alistipes finegoldii	0.332793114373699
588	1	L088_1	52	0.000515153969504602	18	0	G	1611681	Mucinivorans	0.00102573220183674
588	1	L088_1	53	0.000515153969504602	18	18	S	1433126	Mucinivorans hirudinis	0.00102573220183674
588	1	L088_1	54	0.0960762153126083	3357	0	F	1853231	Odoribacteraceae	0.191299055642553
588	1	L088_1	55	0.0960762153126083	3357	0	G	283168	Odoribacter	0.191299055642553
588	1	L088_1	56	0.0960762153126083	3357	3354	S	28118	Odoribacter splanchnicus	0.191299055642553
588	1	L088_1	58	0.00990240408047735	346	0	F	2005519	Barnesiellaceae	0.0197168523241952
588	1	L088_1	59	0.00990240408047735	346	0	G	397864	Barnesiella	0.0197168523241952
588	1	L088_1	60	0.00990240408047735	346	0	S	397865	Barnesiella viscericola	0.0197168523241952
588	1	L088_1	62	0.00704043758322956	246	0	F	171552	Prevotellaceae	0.0140183400917688
588	1	L088_1	63	0.00704043758322956	246	18	G	838	Prevotella	0.0140183400917688
588	1	L088_1	64	0.00460776606056894	161	160	S	28131	Prevotella intermedia	0.00917460469420644
588	1	L088_1	66	0.00068687195933947	24	0	S	589437	Prevotella scopos	0.00136764293578233
588	1	L088_1	68	0.000429294974587168	15	15	S	1177574	Prevotella jejuni	0.000854776834863954
588	1	L088_1	69	0.000372055644642213	13	0	S	652716	Prevotella sp. oral taxon 299	0.000740806590215427
588	1	L088_1	71	0.000171717989834867	6	6	S	76123	Prevotella enoeca	0.000341910733945582
588	1	L088_1	72	0.000143098324862389	5	0	S	52227	Prevotella dentalis	0.000284925611621318
588	1	L088_1	74	5.72393299449558e-05	2	0	S	839	Prevotella ruminicola	0.000113970244648527
588	1	L088_1	76	2.86196649724779e-05	1	0	S	28129	Prevotella denticola	5.69851223242636e-05
588	1	L088_1	78	2.86196649724779e-05	1	1	S	28132	Prevotella melaninogenica	5.69851223242636e-05
588	1	L088_1	79	0.00615322796908275	215	0	F	171551	Porphyromonadaceae	0.0122518012997167
588	1	L088_1	80	0.00615322796908275	215	12	G	836	Porphyromonas	0.0122518012997167
588	1	L088_1	81	0.00354883845658726	124	121	S	837	Porphyromonas gingivalis	0.00706615516820868
588	1	L088_1	83	0.00154546190851381	54	54	S	393921	Porphyromonas crevioricanis	0.00307719660551023
588	1	L088_1	84	0.000715491624311947	25	0	S	28123	Porphyromonas asaccharolytica	0.00142462805810659
588	1	L088_1	86	0.00251853051757806	88	0	F	2005473	Muribaculaceae	0.0050146907645352
588	1	L088_1	87	0.00251853051757806	88	0	G	1918540	Muribaculum	0.0050146907645352
588	1	L088_1	88	0.00251853051757806	88	88	S	1796646	Muribaculum intestinale	0.0050146907645352
588	1	L088_1	90	0.000515153969504602	18	0	G	511434	Candidatus Azobacteroides	0.00102573220183674
588	1	L088_1	91	0.000515153969504602	18	0	S	511435	Candidatus Azobacteroides pseudotrichonymphae	0.00102573220183674
588	1	L088_1	94	0.000171717989834867	6	6	S	1400053	Bacteroidales bacterium CF	0.000341910733945582
588	1	L088_1	95	0.000286196649724779	10	0	F	2005523	Paludibacteraceae	0.000569851223242636
588	1	L088_1	96	0.000286196649724779	10	0	G	346096	Paludibacter	0.000569851223242636
588	1	L088_1	97	0.000286196649724779	10	0	S	185300	Paludibacter propionicigenes	0.000569851223242636
588	1	L088_1	99	2.86196649724779e-05	1	0	F	2005520	Dysgonamonadaceae	5.69851223242636e-05
588	1	L088_1	100	2.86196649724779e-05	1	0	G	294702	Proteiniphilum	5.69851223242636e-05
588	1	L088_1	101	2.86196649724779e-05	1	1	S	1642647	Proteiniphilum saccharofermentans	5.69851223242636e-05
588	1	L088_1	102	5.72393299449558e-05	2	0	O	1970189	Marinilabiliales	0.000113970244648527
588	1	L088_1	103	2.86196649724779e-05	1	0	F	558415	Marinilabiliaceae	5.69851223242636e-05
588	1	L088_1	104	2.86196649724779e-05	1	0	G	1193324	Alkalitalea	5.69851223242636e-05
588	1	L088_1	105	2.86196649724779e-05	1	1	S	889453	Alkalitalea saponilacus	5.69851223242636e-05
588	1	L088_1	106	2.86196649724779e-05	1	0	F	1970190	Salinivirgaceae	5.69851223242636e-05
588	1	L088_1	107	2.86196649724779e-05	1	0	G	1970191	Salinivirga	5.69851223242636e-05
588	1	L088_1	108	2.86196649724779e-05	1	1	S	1307839	Salinivirga cyanobacteriivorans	5.69851223242636e-05
588	1	L088_1	109	0.000772730954256903	27	0	C	117743	Flavobacteriia	0.00153859830275512
588	1	L088_1	110	0.000772730954256903	27	1	O	200644	Flavobacteriales	0.00153859830275512
588	1	L088_1	111	0.000715491624311947	25	7	F	49546	Flavobacteriaceae	0.00142462805810659
588	1	L088_1	112	0.000143098324862389	5	0	G	59732	Chryseobacterium	0.000284925611621318
588	1	L088_1	113	0.000143098324862389	5	5	S	1324352	Chryseobacterium gallinarum	0.000284925611621318
588	1	L088_1	114	5.72393299449558e-05	2	0	G	1016	Capnocytophaga	0.000113970244648527
588	1	L088_1	115	5.72393299449558e-05	2	2	S	1848904	Capnocytophaga stomatis	0.000113970244648527
588	1	L088_1	117	5.72393299449558e-05	2	2	S	1150389	Flavobacteriaceae bacterium UJ101	0.000113970244648527
588	1	L088_1	118	5.72393299449558e-05	2	0	G	237	Flavobacterium	0.000113970244648527
588	1	L088_1	119	2.86196649724779e-05	1	1	S	96345	Flavobacterium psychrophilum	5.69851223242636e-05
588	1	L088_1	120	2.86196649724779e-05	1	1	S	2172098	Flavobacterium sp. HYN0049	5.69851223242636e-05
588	1	L088_1	121	5.72393299449558e-05	2	0	G	379070	Gilvibacter	0.000113970244648527
588	1	L088_1	122	5.72393299449558e-05	2	2	S	754429	Gilvibacter sp. SZ-19	0.000113970244648527
588	1	L088_1	123	2.86196649724779e-05	1	0	G	28250	Ornithobacterium	5.69851223242636e-05
588	1	L088_1	124	2.86196649724779e-05	1	0	S	28251	Ornithobacterium rhinotracheale	5.69851223242636e-05
588	1	L088_1	126	2.86196649724779e-05	1	0	G	34084	Riemerella	5.69851223242636e-05
588	1	L088_1	127	2.86196649724779e-05	1	1	S	34085	Riemerella anatipestifer	5.69851223242636e-05
588	1	L088_1	128	2.86196649724779e-05	1	0	G	1518147	Wenyingzhuangia	5.69851223242636e-05
588	1	L088_1	129	2.86196649724779e-05	1	1	S	1790137	Wenyingzhuangia fucanilytica	5.69851223242636e-05
588	1	L088_1	130	2.86196649724779e-05	1	0	G	308865	Elizabethkingia	5.69851223242636e-05
588	1	L088_1	131	2.86196649724779e-05	1	0	S	1117645	Elizabethkingia anophelis	5.69851223242636e-05
588	1	L088_1	133	2.86196649724779e-05	1	0	G	393005	Tamlana	5.69851223242636e-05
588	1	L088_1	134	2.86196649724779e-05	1	1	S	2069432	Tamlana sp. UJ94	5.69851223242636e-05
588	1	L088_1	135	2.86196649724779e-05	1	0	F	39782	Blattabacteriaceae	5.69851223242636e-05
588	1	L088_1	136	2.86196649724779e-05	1	0	G	34098	Blattabacterium	5.69851223242636e-05
588	1	L088_1	137	2.86196649724779e-05	1	1	S	164514	Blattabacterium punctulatus	5.69851223242636e-05
588	1	L088_1	138	0.000314816314697257	11	0	C	768503	Cytophagia	0.000626836345566899
588	1	L088_1	139	0.000314816314697257	11	1	O	768507	Cytophagales	0.000626836345566899
588	1	L088_1	140	8.58589949174337e-05	3	0	F	89373	Cytophagaceae	0.000170955366972791
588	1	L088_1	141	5.72393299449558e-05	2	0	G	978	Cytophaga	0.000113970244648527
588	1	L088_1	142	5.72393299449558e-05	2	0	S	985	Cytophaga hutchinsonii	0.000113970244648527
588	1	L088_1	144	2.86196649724779e-05	1	0	G	1664383	Pseudarcicella	5.69851223242636e-05
588	1	L088_1	145	2.86196649724779e-05	1	1	S	2183547	Pseudarcicella sp. HME7025	5.69851223242636e-05
588	1	L088_1	146	8.58589949174337e-05	3	0	F	1853232	Hymenobacteraceae	0.000170955366972791
588	1	L088_1	147	5.72393299449558e-05	2	1	G	323449	Pontibacter	0.000113970244648527
588	1	L088_1	148	2.86196649724779e-05	1	1	S	400092	Pontibacter korlensis	5.69851223242636e-05
588	1	L088_1	149	2.86196649724779e-05	1	1	G	89966	Hymenobacter	5.69851223242636e-05
588	1	L088_1	150	5.72393299449558e-05	2	0	F	200667	Flammeovirgaceae	0.000113970244648527
588	1	L088_1	151	5.72393299449558e-05	2	0	G	869806	Marivirga	0.000113970244648527
588	1	L088_1	152	5.72393299449558e-05	2	0	S	1006	Marivirga tractuosa	0.000113970244648527
588	1	L088_1	154	5.72393299449558e-05	2	0	F	563798	Cyclobacteriaceae	0.000113970244648527
588	1	L088_1	155	5.72393299449558e-05	2	2	G	68288	Cyclobacterium	0.000113970244648527
588	1	L088_1	156	2.86196649724779e-05	1	0	C	117747	Sphingobacteriia	5.69851223242636e-05
588	1	L088_1	157	2.86196649724779e-05	1	0	O	200666	Sphingobacteriales	5.69851223242636e-05
588	1	L088_1	158	2.86196649724779e-05	1	0	F	84566	Sphingobacteriaceae	5.69851223242636e-05
588	1	L088_1	159	2.86196649724779e-05	1	0	G	929509	Solitalea	5.69851223242636e-05
588	1	L088_1	160	2.86196649724779e-05	1	0	S	995	Solitalea canadensis	5.69851223242636e-05
588	1	L088_1	162	2.86196649724779e-05	1	0	O	1100069	Bacteroidetes Order II. Incertae sedis	5.69851223242636e-05
588	1	L088_1	163	2.86196649724779e-05	1	0	F	563843	Rhodothermaceae	5.69851223242636e-05
588	1	L088_1	164	2.86196649724779e-05	1	0	G	146918	Salinibacter	5.69851223242636e-05
588	1	L088_1	165	2.86196649724779e-05	1	1	S	146919	Salinibacter ruber	5.69851223242636e-05
588	1	L088_1	166	2.86196649724779e-05	1	0	C	1853228	Chitinophagia	5.69851223242636e-05
588	1	L088_1	167	2.86196649724779e-05	1	0	O	1853229	Chitinophagales	5.69851223242636e-05
588	1	L088_1	168	2.86196649724779e-05	1	0	F	563835	Chitinophagaceae	5.69851223242636e-05
588	1	L088_1	169	2.86196649724779e-05	1	0	G	379899	Niabella	5.69851223242636e-05
588	1	L088_1	170	2.86196649724779e-05	1	0	S	446683	Niabella soli	5.69851223242636e-05
588	1	L088_1	173	13.8296803669957	483223	3410	P	1239	Firmicutes	27.5365217648976
588	1	L088_1	174	11.4942584659115	401621	32	C	186801	Clostridia	22.8864218129931
588	1	L088_1	175	11.4930564399827	401579	5560	O	186802	Clostridiales	22.8840284378554
588	1	L088_1	176	9.2962109566953	324819	2518	F	186803	Lachnospiraceae	18.509850448245
588	1	L088_1	178	4.81468623831996	168230	0	S	39491	Eubacterium rectale	9.58660712861086
588	1	L088_1	180	0.000887209614146815	31	31	S	712991	Lachnospiraceae bacterium oral taxon 500	0.00176653879205217
588	1	L088_1	181	2.12131818742503	74121	947	G	1506553	Lachnoclostridium	4.22379425179674
588	1	L088_1	182	1.04318678824682	36450	36450	S	1834196	Lachnoclostridium sp. YL32	2.07710770871941
588	1	L088_1	183	0.969033236303129	33859	33859	S	208479	Clostridium bolteae	1.92945925677724
588	1	L088_1	184	0.0661686654163689	2312	2312	S	1871021	Lachnoclostridium phocaeense	0.131749602813697
588	1	L088_1	185	0.00709767691317452	248	0	S	66219	Lachnoclostridium phytofermentans	0.0141323103364174
588	1	L088_1	187	0.00523739868996346	183	0	S	84030	Clostridium saccharolyticum	0.0104282773853402
588	1	L088_1	189	0.0034915991266423	122	0	S	29370	Clostridium sphenoides	0.00695218492356016
588	1	L088_1	191	1.67178910970232	58414	0	G	841	Roseburia	3.32872893544953
588	1	L088_1	192	1.67178910970232	58414	0	S	301301	Roseburia hominis	3.32872893544953
588	1	L088_1	194	0.448928064758288	15686	0	G	207244	Anaerostipes	0.893868628778399
588	1	L088_1	195	0.448928064758288	15686	15686	S	649756	Anaerostipes hadrus	0.893868628778399
588	1	L088_1	196	0.153229686262647	5354	1483	G	572511	Blautia	0.305098344924107
588	1	L088_1	197	0.0610171257213229	2132	0	S	1322	Blautia hansenii	0.12149228079533
588	1	L088_1	199	0.0465355752452491	1626	1626	S	1912897	Blautia sp. N6H1-15	0.0926578088992526
588	1	L088_1	200	0.00306230415205514	107	107	S	1796616	Blautia sp. YL58	0.0060974080886962
588	1	L088_1	201	0.000171717989834867	6	6	S	1532	Blautia coccoides	0.000341910733945582
588	1	L088_1	202	0.00618184763405523	216	49	G	830	Butyrivibrio	0.0123087864220409
588	1	L088_1	203	0.0024612911876331	86	86	S	831	Butyrivibrio fibrisolvens	0.00490072051988667
588	1	L088_1	204	0.00171717989834867	60	60	S	185008	Butyrivibrio hungatei	0.00341910733945581
588	1	L088_1	205	0.000601012964422036	21	0	S	43305	Butyrivibrio proteoclasticus	0.00119668756880954
588	1	L088_1	207	0.00309092381702761	108	0	G	698776	Cellulosilyticum	0.00615439321102047
588	1	L088_1	208	0.00309092381702761	108	0	S	29360	Cellulosilyticum lentocellum	0.00615439321102047
588	1	L088_1	210	0.00251853051757806	88	0	G	1663717	Herbinix	0.0050146907645352
588	1	L088_1	211	0.00251853051757806	88	88	S	1679721	Herbinix luporum	0.0050146907645352
588	1	L088_1	212	0.00151684224354133	53	0	G	2039240	Anaerotignum	0.00302021148318597
588	1	L088_1	213	0.00151684224354133	53	0	S	28446	Anaerotignum propionicum	0.00302021148318597
588	1	L088_1	216	0.835150443561878	29181	0	G	946234	Flavonifractor	1.66288285454434
588	1	L088_1	217	0.835150443561878	29181	29181	S	292800	Flavonifractor plautii	1.66288285454434
588	1	L088_1	218	0.0441315233875609	1542	0	G	1392389	Intestinimonas	0.0878710586240144
588	1	L088_1	219	0.0441315233875609	1542	1542	S	1297617	Intestinimonas butyriciproducens	0.0878710586240144
588	1	L088_1	220	0.00623908696400018	218	0	G	2039302	Monoglobus	0.0124227566666895
588	1	L088_1	221	0.00623908696400018	218	218	S	1981510	Monoglobus pectinilyticus	0.0124227566666895
588	1	L088_1	222	0.710654900931599	24831	498	F	541000	Ruminococcaceae	1.41499757243379
588	1	L088_1	223	0.636529968652881	22241	0	G	216851	Faecalibacterium	1.26740610561395
588	1	L088_1	224	0.636529968652881	22241	22241	S	853	Faecalibacterium prausnitzii	1.26740610561395
588	1	L088_1	225	0.0473655455294509	1655	119	G	1263	Ruminococcus	0.0943103774466562
588	1	L088_1	226	0.0228098729830649	797	797	S	1160721	Ruminococcus bicirculans	0.0454171424924381
588	1	L088_1	227	0.0191179362016152	668	0	S	1161942	Ruminococcus champanellensis	0.0380660617126081
588	1	L088_1	229	0.00203199621304593	71	0	S	1264	Ruminococcus albus	0.00404594368502271
588	1	L088_1	232	0.00406399242609186	142	142	S	1572656	Ruminococcaceae bacterium CPB6	0.00809188737004543
588	1	L088_1	233	0.00303368448708266	106	0	G	253238	Ethanoligenens	0.00604042296637194
588	1	L088_1	234	0.00303368448708266	106	0	S	253239	Ethanoligenens harbinense	0.00604042296637194
588	1	L088_1	236	0.00234681252774319	82	0	G	1637257	Mageeibacillus	0.00467278003058961
588	1	L088_1	237	0.00234681252774319	82	0	S	884684	Mageeibacillus indolicus	0.00467278003058961
588	1	L088_1	239	0.00157408157348628	55	2	G	1508657	Ruminiclostridium	0.0031341817278345
588	1	L088_1	240	0.000858589949174337	30	30	S	29343	Clostridium cellulosi	0.00170955366972791
588	1	L088_1	241	0.000314816314697257	11	11	S	1515	Ruminiclostridium thermocellum	0.000626836345566899
588	1	L088_1	242	0.000143098324862389	5	5	S	84032	Clostridium thermosuccinogenes	0.000284925611621318
588	1	L088_1	243	5.72393299449558e-05	2	2	S	1510	Clostridium stercorarium	0.000113970244648527
588	1	L088_1	244	5.72393299449558e-05	2	0	S	288965	Clostridium clariflavum	0.000113970244648527
588	1	L088_1	246	5.72393299449558e-05	2	2	S	1834198	Ruminiclostridium sp. KB18	0.000113970244648527
588	1	L088_1	247	2.86196649724779e-05	1	0	S	1521	Clostridium cellulolyticum	5.69851223242636e-05
588	1	L088_1	249	0.00134512425370646	47	0	G	236752	Fastidiosipila	0.00267830074924039
588	1	L088_1	250	0.00134512425370646	47	47	S	236753	Fastidiosipila sanguinis	0.00267830074924039
588	1	L088_1	251	0.000143098324862389	5	0	G	1890281	Herbivorax	0.000284925611621318
588	1	L088_1	252	0.000143098324862389	5	5	S	1677857	Herbivorax saccincola	0.000284925611621318
588	1	L088_1	253	0.274462587086063	9590	1	F	186806	Eubacteriaceae	0.546487323089688
588	1	L088_1	254	0.274290869096228	9584	93	G	1730	Eubacterium	0.546145412355742
588	1	L088_1	255	0.186199540310941	6506	6506	S	39488	Eubacterium hallii	0.370745205841659
588	1	L088_1	256	0.0718925984108645	2512	0	S	39485	Eubacterium eligens	0.14314662727855
588	1	L088_1	258	0.00872899781660576	305	67	S	1736	Eubacterium limosum	0.0173804623089004
588	1	L088_1	260	0.00480810371537629	168	0	S	29322	Eubacterium cellulosolvens	0.00957350055047628
588	1	L088_1	262	0.000143098324862389	5	1	G	33951	Acetobacterium	0.000284925611621318
588	1	L088_1	263	8.58589949174337e-05	3	3	S	2184575	Acetobacterium sp. KB-1	0.000170955366972791
588	1	L088_1	264	2.86196649724779e-05	1	0	S	33952	Acetobacterium woodii	5.69851223242636e-05
588	1	L088_1	266	0.0975644378911772	3409	36	F	186804	Peptostreptococcaceae	0.194262282003415
588	1	L088_1	267	0.0922125605413238	3222	0	G	1870884	Clostridioides	0.183606064128777
588	1	L088_1	268	0.0922125605413238	3222	2871	S	1496	Clostridioides difficile	0.183606064128777
588	1	L088_1	271	0.00286196649724779	100	0	G	1849828	Paeniclostridium	0.00569851223242636
588	1	L088_1	272	0.00286196649724779	100	100	S	1505	Paeniclostridium sordellii	0.00569851223242636
588	1	L088_1	273	0.00054377363447708	19	0	G	1481960	Peptoclostridium	0.00108271732416101
588	1	L088_1	274	0.00054377363447708	19	0	S	1731	Peptoclostridium acidaminophilum	0.00108271732416101
588	1	L088_1	277	0.000400675309614691	14	14	S	2081703	Peptostreptococcaceae bacterium oral taxon 929	0.00079779171253969
588	1	L088_1	278	0.000257576984752301	9	0	G	44259	Filifactor	0.000512866100918372
588	1	L088_1	279	0.000257576984752301	9	0	S	143361	Filifactor alocis	0.000512866100918372
588	1	L088_1	281	0.000257576984752301	9	0	G	186831	Acetoanaerobium	0.000512866100918372
588	1	L088_1	282	0.000257576984752301	9	9	S	1511	Acetoanaerobium sticklandii	0.000512866100918372
588	1	L088_1	283	0.0453049296514325	1583	13	F	31979	Clostridiaceae	0.0902074486393093
588	1	L088_1	284	0.0277324553583311	969	0	G	1981033	Mordavella	0.0552185835322114
588	1	L088_1	285	0.0277324553583311	969	969	S	2086584	Mordavella sp. Marseille-P3756	0.0552185835322114
588	1	L088_1	286	0.0167425040088996	585	39	G	1485	Clostridium	0.0333362965596942
588	1	L088_1	287	0.00998826307539479	349	349	S	1042156	Clostridium sp. SY8519	0.019887807691168
588	1	L088_1	288	0.00320540247691752	112	112	S	1502	Clostridium perfringens	0.00638233370031752
588	1	L088_1	289	0.00054377363447708	19	19	S	1497	Clostridium formicaceticum	0.00108271732416101
588	1	L088_1	290	0.000314816314697257	11	9	S	1520	Clostridium beijerinckii	0.000626836345566899
588	1	L088_1	292	0.000257576984752301	9	9	S	1491	Clostridium botulinum	0.000512866100918372
588	1	L088_1	293	0.000200337654807345	7	7	S	1534	Clostridium kluyveri	0.000398895856269845
588	1	L088_1	294	0.000171717989834867	6	6	S	1494	Clostridium cochlearium	0.000341910733945582
588	1	L088_1	295	0.000143098324862389	5	4	S	1501	Clostridium pasteurianum	0.000284925611621318
588	1	L088_1	297	0.000143098324862389	5	2	S	1513	Clostridium tetani	0.000284925611621318
588	1	L088_1	300	0.000114478659889912	4	4	S	394958	Clostridium taeniosporum	0.000227940489297054
588	1	L088_1	301	0.000114478659889912	4	4	S	755731	Clostridium sp. BNL1100	0.000227940489297054
588	1	L088_1	302	8.58589949174337e-05	3	3	S	29341	Clostridium argentinense	0.000170955366972791
588	1	L088_1	303	5.72393299449558e-05	2	2	S	1519	Clostridium tyrobutyricum	0.000113970244648527
588	1	L088_1	304	5.72393299449558e-05	2	2	S	1216932	Clostridium bornimense	0.000113970244648527
588	1	L088_1	305	2.86196649724779e-05	1	1	S	1702238	Clostridium sp. MF28	5.69851223242636e-05
588	1	L088_1	306	2.86196649724779e-05	1	1	S	641107	Clostridium sp. DL-VIII	5.69851223242636e-05
588	1	L088_1	307	2.86196649724779e-05	1	1	S	332101	Clostridium drakei	5.69851223242636e-05
588	1	L088_1	308	2.86196649724779e-05	1	1	S	1488	Clostridium acetobutylicum	5.69851223242636e-05
588	1	L088_1	309	2.86196649724779e-05	1	0	S	238834	Clostridium estertheticum	5.69851223242636e-05
588	1	L088_1	311	2.86196649724779e-05	1	0	S	84023	Clostridium autoethanogenum	5.69851223242636e-05
588	1	L088_1	313	2.86196649724779e-05	1	0	S	1542	Clostridium novyi	5.69851223242636e-05
588	1	L088_1	315	2.86196649724779e-05	1	0	S	1493	Clostridium cellulovorans	5.69851223242636e-05
588	1	L088_1	317	0.000228957319779823	8	1	G	114627	Alkaliphilus	0.000455880978594109
588	1	L088_1	318	0.000171717989834867	6	0	S	461876	Alkaliphilus oremlandii	0.000341910733945582
588	1	L088_1	320	2.86196649724779e-05	1	0	S	208226	Alkaliphilus metalliredigens	5.69851223242636e-05
588	1	L088_1	322	0.000143098324862389	5	0	G	390805	Geosporobacter	0.000284925611621318
588	1	L088_1	323	0.000143098324862389	5	5	S	1424294	Geosporobacter ferrireducens	0.000284925611621318
588	1	L088_1	324	5.72393299449558e-05	2	2	G	49082	Candidatus Arthromitus	0.000113970244648527
588	1	L088_1	326	2.86196649724779e-05	1	1	S	2082193	Clostridiaceae bacterium 14S0207	5.69851223242636e-05
588	1	L088_1	327	0.00901519446633054	315	0	F	990719	Christensenellaceae	0.017950313532143
588	1	L088_1	328	0.00901519446633054	315	0	G	990721	Christensenella	0.017950313532143
588	1	L088_1	329	0.00901519446633054	315	315	S	1805714	Christensenella massiliensis	0.017950313532143
588	1	L088_1	331	0.00724077523803691	253	3	F	543314	Clostridiales Family XIII. Incertae Sedis	0.0144172359480387
588	1	L088_1	332	0.0044074284057616	154	7	G	86331	Mogibacterium	0.00877570883793659
588	1	L088_1	333	0.00406399242609186	142	142	S	114527	Mogibacterium diversum	0.00809188737004543
588	1	L088_1	334	0.000143098324862389	5	5	S	86332	Mogibacterium pumilum	0.000284925611621318
588	1	L088_1	335	0.00274748783735788	96	0	S	143393	Eubacterium sulci	0.0054705717431293
588	1	L088_1	337	2.86196649724779e-05	1	0	F	539000	Clostridiales Family XVII. Incertae Sedis	5.69851223242636e-05
588	1	L088_1	338	2.86196649724779e-05	1	0	G	73918	Thermaerobacter	5.69851223242636e-05
588	1	L088_1	339	2.86196649724779e-05	1	0	S	73919	Thermaerobacter marianensis	5.69851223242636e-05
588	1	L088_1	341	0.00389227443625699	136	0	F	216572	Oscillospiraceae	0.00774997663609985
588	1	L088_1	342	0.00389227443625699	136	0	G	459786	Oscillibacter	0.00774997663609985
588	1	L088_1	343	0.00389227443625699	136	0	S	351091	Oscillibacter valericigenes	0.00774997663609985
588	1	L088_1	345	0.00206061587801841	72	33	F	186807	Peptococcaceae	0.00410292880734698
588	1	L088_1	346	0.000429294974587168	15	0	G	51514	Dehalobacterium	0.000854776834863954
588	1	L088_1	347	0.000429294974587168	15	15	S	51515	Dehalobacterium formicoaceticum	0.000854776834863954
588	1	L088_1	348	0.000372055644642213	13	2	G	36853	Desulfitobacterium	0.000740806590215427
588	1	L088_1	349	0.000314816314697257	11	0	S	142877	Desulfitobacterium metallireducens	0.000626836345566899
588	1	L088_1	351	0.000143098324862389	5	3	G	56112	Dehalobacter	0.000284925611621318
588	1	L088_1	352	2.86196649724779e-05	1	0	S	55583	Dehalobacter restrictus	5.69851223242636e-05
588	1	L088_1	354	2.86196649724779e-05	1	1	S	1131462	Dehalobacter sp. CF	5.69851223242636e-05
588	1	L088_1	355	5.72393299449558e-05	2	0	G	79206	Desulfosporosinus	0.000113970244648527
588	1	L088_1	356	2.86196649724779e-05	1	0	S	79209	Desulfosporosinus meridiei	5.69851223242636e-05
588	1	L088_1	358	2.86196649724779e-05	1	0	S	339862	Desulfosporosinus youngiae	5.69851223242636e-05
588	1	L088_1	360	5.72393299449558e-05	2	0	G	278993	Thermincola	0.000113970244648527
588	1	L088_1	361	5.72393299449558e-05	2	0	S	863643	Thermincola potens	0.000113970244648527
588	1	L088_1	363	5.72393299449558e-05	2	0	G	2282740	Desulfallas	0.000113970244648527
588	1	L088_1	364	5.72393299449558e-05	2	0	S	102134	Desulfallas gibsoniae	0.000113970244648527
588	1	L088_1	366	0.000314816314697257	11	8	F	68298	Syntrophomonadaceae	0.000626836345566899
588	1	L088_1	367	8.58589949174337e-05	3	0	G	862	Syntrophomonas	0.000170955366972791
588	1	L088_1	368	8.58589949174337e-05	3	0	S	863	Syntrophomonas wolfei	0.000170955366972791
588	1	L088_1	371	0.000114478659889912	4	0	F	31984	Heliobacteriaceae	0.000227940489297054
588	1	L088_1	372	0.000114478659889912	4	0	G	2697	Heliobacterium	0.000227940489297054
588	1	L088_1	373	0.000114478659889912	4	0	S	35701	Heliobacterium modesticaldum	0.000227940489297054
588	1	L088_1	375	8.58589949174337e-05	3	0	F	543349	Symbiobacteriaceae	0.000170955366972791
588	1	L088_1	376	8.58589949174337e-05	3	0	G	2733	Symbiobacterium	0.000170955366972791
588	1	L088_1	377	8.58589949174337e-05	3	0	S	2734	Symbiobacterium thermophilum	0.000170955366972791
588	1	L088_1	379	0.000228957319779823	8	0	O	68295	Thermoanaerobacterales	0.000455880978594109
588	1	L088_1	380	0.000114478659889912	4	1	F	186814	Thermoanaerobacteraceae	0.000227940489297054
588	1	L088_1	381	5.72393299449558e-05	2	2	G	1754	Thermoanaerobacter	0.000113970244648527
588	1	L088_1	383	2.86196649724779e-05	1	0	G	44260	Moorella	5.69851223242636e-05
588	1	L088_1	384	2.86196649724779e-05	1	1	S	1525	Moorella thermoacetica	5.69851223242636e-05
588	1	L088_1	385	0.000114478659889912	4	0	F	543371	Thermoanaerobacterales Family III. Incertae Sedis	0.000227940489297054
588	1	L088_1	386	5.72393299449558e-05	2	1	G	28895	Thermoanaerobacterium	0.000113970244648527
588	1	L088_1	387	2.86196649724779e-05	1	1	S	1517	Thermoanaerobacterium thermosaccharolyticum	5.69851223242636e-05
588	1	L088_1	388	5.72393299449558e-05	2	1	G	44000	Caldicellulosiruptor	0.000113970244648527
588	1	L088_1	389	2.86196649724779e-05	1	0	S	44001	Caldicellulosiruptor saccharolyticus	5.69851223242636e-05
588	1	L088_1	391	2.86196649724779e-05	1	0	O	53433	Halanaerobiales	5.69851223242636e-05
588	1	L088_1	392	2.86196649724779e-05	1	0	F	53434	Halobacteroidaceae	5.69851223242636e-05
588	1	L088_1	393	2.86196649724779e-05	1	0	G	42417	Halobacteroides	5.69851223242636e-05
588	1	L088_1	394	2.86196649724779e-05	1	0	S	42422	Halobacteroides halobius	5.69851223242636e-05
588	1	L088_1	396	2.86196649724779e-05	1	0	O	485256	Natranaerobiales	5.69851223242636e-05
588	1	L088_1	397	2.86196649724779e-05	1	0	F	485255	Natranaerobiaceae	5.69851223242636e-05
588	1	L088_1	398	2.86196649724779e-05	1	0	G	375928	Natranaerobius	5.69851223242636e-05
588	1	L088_1	399	2.86196649724779e-05	1	0	S	375929	Natranaerobius thermophilus	5.69851223242636e-05
588	1	L088_1	401	1.5480662980263	54091	18	C	91061	Bacilli	3.08238225164174
588	1	L088_1	402	1.54171273240241	53869	246	O	186826	Lactobacillales	3.06973155448576
588	1	L088_1	403	1.50319066334946	52523	12	F	1300	Streptococcaceae	2.9930295798373
588	1	L088_1	404	1.49366031491362	52190	6645	G	1301	Streptococcus	2.97405353410332
588	1	L088_1	405	0.826335586750354	28873	22768	S	1304	Streptococcus salivarius	1.64533143686846
588	1	L088_1	408	0.17452271700217	6098	1316	S	1318	Streptococcus parasanguinis	0.347495275933359
588	1	L088_1	411	0.0493975417424969	1726	1572	S	1308	Streptococcus thermophilus	0.0983563211316789
588	1	L088_1	424	0.0326550377335973	1141	1006	S	1328	Streptococcus anginosus	0.0650200245719847
588	1	L088_1	429	0.00228957319779823	80	55	S	1338	Streptococcus intermedius	0.00455880978594109
588	1	L088_1	432	0.00163132090343124	57	0	S	76860	Streptococcus constellatus	0.00324815197248302
588	1	L088_1	434	0.0327122770635422	1143	1143	S	1839799	Streptococcus sp. FDAARGOS_192	0.0651339948166333
588	1	L088_1	435	0.0321971230940376	1125	1125	S	1759399	Streptococcus sp. A12	0.0641082626147965
588	1	L088_1	436	0.0314243921397807	1098	1098	S	1335	Streptococcus equinus	0.0625696643120414
588	1	L088_1	437	0.0188889788818354	660	483	S	1302	Streptococcus gordonii	0.037610180734014
588	1	L088_1	440	0.0175724742931014	614	215	S	1303	Streptococcus oralis	0.0349888651070978
588	1	L088_1	443	0.0143956914811564	503	503	S	113107	Streptococcus australis	0.0286635165291046
588	1	L088_1	444	0.0107609940296517	376	278	S	1305	Streptococcus sanguinis	0.0214264059939231
588	1	L088_1	446	0.00981654508555992	343	343	S	1311	Streptococcus agalactiae	0.0195458969572224
588	1	L088_1	447	0.00918691245616541	321	139	S	28037	Streptococcus mitis	0.0182922242660886
588	1	L088_1	449	0.00681148026344974	238	238	S	712633	Streptococcus sp. oral taxon 431	0.0135624591131747
588	1	L088_1	450	0.00406399242609186	142	142	S	1156431	Streptococcus sp. I-G2	0.00809188737004543
588	1	L088_1	451	0.00394951376620195	138	39	S	1307	Streptococcus suis	0.00786394688074837
588	1	L088_1	456	0.0037491761113946	131	115	S	1313	Streptococcus pneumoniae	0.00746505102447853
588	1	L088_1	465	0.00354883845658726	124	124	S	1156433	Streptococcus sp. I-P16	0.00706615516820868
588	1	L088_1	466	0.00317678281194505	111	111	S	1326	Streptococcus acidominimus	0.00632534857799326
588	1	L088_1	467	0.00186027822321106	65	65	S	712624	Streptococcus sp. oral taxon 064	0.00370403295107713
588	1	L088_1	468	0.00165994056840372	58	44	S	45634	Streptococcus cristatus	0.00330513709480729
588	1	L088_1	470	0.00160270123845876	56	56	S	1902136	Streptococcus sp. NPS 308	0.00319116685015876
588	1	L088_1	471	0.00157408157348628	55	21	S	197614	Streptococcus pasteurianus	0.0031341817278345
588	1	L088_1	474	0.00114478659889912	40	0	S	1336	Streptococcus equi	0.00227940489297054
588	1	L088_1	476	0.000286196649724779	10	0	S	1334	Streptococcus dysgalactiae	0.000569851223242636
588	1	L088_1	480	0.000772730954256903	27	0	S	257758	Streptococcus pseudopneumoniae	0.00153859830275512
588	1	L088_1	482	0.000572393299449558	20	20	S	150055	Streptococcus lutetiensis	0.00113970244648527
588	1	L088_1	483	0.00054377363447708	19	1	S	102684	Streptococcus infantarius	0.00108271732416101
588	1	L088_1	486	0.000515153969504602	18	18	S	1346	Streptococcus iniae	0.00102573220183674
588	1	L088_1	487	0.000372055644642213	13	11	S	1314	Streptococcus pyogenes	0.000740806590215427
588	1	L088_1	490	0.000314816314697257	11	11	S	1310	Streptococcus sobrinus	0.000626836345566899
588	1	L088_1	491	0.000314816314697257	11	3	S	315405	Streptococcus gallolyticus	0.000626836345566899
588	1	L088_1	495	0.000257576984752301	9	9	S	1345	Streptococcus ferus	0.000512866100918372
588	1	L088_1	496	0.000200337654807345	7	7	S	1309	Streptococcus mutans	0.000398895856269845
588	1	L088_1	497	0.000200337654807345	7	7	S	1340	Streptococcus porcinus	0.000398895856269845
588	1	L088_1	498	0.000200337654807345	7	7	S	400065	Streptococcus merionis	0.000398895856269845
588	1	L088_1	499	0.000171717989834867	6	6	S	1348	Streptococcus parauberis	0.000341910733945582
588	1	L088_1	500	0.000143098324862389	5	5	S	1349	Streptococcus uberis	0.000284925611621318
588	1	L088_1	501	0.000114478659889912	4	4	S	82348	Streptococcus pluranimalium	0.000227940489297054
588	1	L088_1	502	0.000114478659889912	4	4	S	1888195	Streptococcus himalayensis	0.000227940489297054
588	1	L088_1	503	8.58589949174337e-05	3	3	S	1811193	Streptococcus pantholopis	0.000170955366972791
588	1	L088_1	504	8.58589949174337e-05	3	0	S	59310	Streptococcus macedonicus	0.000170955366972791
588	1	L088_1	506	5.72393299449558e-05	2	2	S	1814128	Streptococcus halotolerans	0.000113970244648527
588	1	L088_1	507	2.86196649724779e-05	1	1	S	1825069	Streptococcus marmotae	5.69851223242636e-05
588	1	L088_1	508	0.00918691245616541	321	3	G	1357	Lactococcus	0.0182922242660886
588	1	L088_1	509	0.00870037815163328	304	46	S	1358	Lactococcus lactis	0.0173234771865761
588	1	L088_1	516	0.000343435979669735	12	12	S	1366	Lactococcus raffinolactis	0.000683821467891163
588	1	L088_1	517	5.72393299449558e-05	2	1	S	1364	Lactococcus piscium	0.000113970244648527
588	1	L088_1	519	0.0232391679576521	812	0	F	81852	Enterococcaceae	0.046271919327302
588	1	L088_1	520	0.0232391679576521	812	3	G	1350	Enterococcus	0.046271919327302
588	1	L088_1	521	0.0214075093994135	748	700	S	1352	Enterococcus faecium	0.0426248714985492
588	1	L088_1	524	0.00131650458873398	46	45	S	1351	Enterococcus faecalis	0.00262131562691612
588	1	L088_1	526	0.000372055644642213	13	13	S	44008	Enterococcus cecorum	0.000740806590215427
588	1	L088_1	527	2.86196649724779e-05	1	1	S	1354	Enterococcus hirae	5.69851223242636e-05
588	1	L088_1	528	2.86196649724779e-05	1	1	S	53346	Enterococcus mundtii	5.69851223242636e-05
588	1	L088_1	529	0.00735525389792682	257	1	F	33958	Lactobacillaceae	0.0146451764373357
588	1	L088_1	530	0.00724077523803691	253	18	G	1578	Lactobacillus	0.0144172359480387
588	1	L088_1	531	0.0024612911876331	86	0	S	1623	Lactobacillus ruminis	0.00490072051988667
588	1	L088_1	533	0.0016885602333762	59	59	S	1601	Lactobacillus agilis	0.00336212221713155
588	1	L088_1	534	0.000829970284201859	29	28	S	47715	Lactobacillus rhamnosus	0.00165256854740364
588	1	L088_1	536	0.000372055644642213	13	13	S	1579	Lactobacillus acidophilus	0.000740806590215427
588	1	L088_1	538	0.000114478659889912	4	4	S	1582	Lactobacillus casei	0.000227940489297054
588	1	L088_1	539	2.86196649724779e-05	1	0	S	1597	Lactobacillus paracasei	5.69851223242636e-05
588	1	L088_1	542	0.000286196649724779	10	0	S	293371	Lactobacillus oligofermentans	0.000569851223242636
588	1	L088_1	544	0.000228957319779823	8	0	S	1598	Lactobacillus reuteri	0.000455880978594109
588	1	L088_1	546	0.000171717989834867	6	3	S	1624	Lactobacillus salivarius	0.000341910733945582
588	1	L088_1	548	5.72393299449558e-05	2	2	S	89059	Lactobacillus acidipiscis	0.000113970244648527
588	1	L088_1	549	5.72393299449558e-05	2	2	S	1599	Lactobacillus sakei	0.000113970244648527
588	1	L088_1	550	5.72393299449558e-05	2	2	S	1622	Lactobacillus murinus	0.000113970244648527
588	1	L088_1	551	2.86196649724779e-05	1	1	S	1613	Lactobacillus fermentum	5.69851223242636e-05
588	1	L088_1	552	2.86196649724779e-05	1	1	S	148814	Lactobacillus kunkeei	5.69851223242636e-05
588	1	L088_1	553	2.86196649724779e-05	1	0	S	267818	Lactobacillus kefiranofaciens	5.69851223242636e-05
588	1	L088_1	555	2.86196649724779e-05	1	1	S	1218493	Lactobacillus kullabergensis	5.69851223242636e-05
588	1	L088_1	556	2.86196649724779e-05	1	1	S	1590	Lactobacillus plantarum	5.69851223242636e-05
588	1	L088_1	557	8.58589949174337e-05	3	0	G	1253	Pediococcus	0.000170955366972791
588	1	L088_1	559	8.58589949174337e-05	3	3	S	1254	Pediococcus acidilactici	0.000170955366972791
588	1	L088_1	560	0.00054377363447708	19	0	F	81850	Leuconostocaceae	0.00108271732416101
588	1	L088_1	561	0.000343435979669735	12	0	G	1243	Leuconostoc	0.000683821467891163
588	1	L088_1	562	0.000286196649724779	10	6	S	33964	Leuconostoc citreum	0.000569851223242636
588	1	L088_1	564	2.86196649724779e-05	1	1	S	1245	Leuconostoc mesenteroides	5.69851223242636e-05
588	1	L088_1	565	2.86196649724779e-05	1	1	S	1246	Leuconostoc lactis	5.69851223242636e-05
588	1	L088_1	566	0.000171717989834867	6	0	G	46255	Weissella	0.000341910733945582
588	1	L088_1	567	0.000171717989834867	6	6	S	759620	Weissella ceti	0.000341910733945582
588	1	L088_1	568	2.86196649724779e-05	1	0	G	46254	Oenococcus	5.69851223242636e-05
588	1	L088_1	569	2.86196649724779e-05	1	0	S	336988	Oenococcus kitaharae	5.69851223242636e-05
588	1	L088_1	571	0.000228957319779823	8	0	F	186828	Carnobacteriaceae	0.000455880978594109
588	1	L088_1	572	0.000143098324862389	5	0	G	191769	Marinilactibacillus	0.000284925611621318
588	1	L088_1	573	0.000143098324862389	5	5	S	1911586	Marinilactibacillus sp. 15R	0.000284925611621318
588	1	L088_1	574	8.58589949174337e-05	3	0	G	2747	Carnobacterium	0.000170955366972791
588	1	L088_1	575	5.72393299449558e-05	2	0	S	2751	Carnobacterium maltaromaticum	0.000113970244648527
588	1	L088_1	577	2.86196649724779e-05	1	1	S	2748	Carnobacterium divergens	5.69851223242636e-05
588	1	L088_1	578	0.000114478659889912	4	0	F	186827	Aerococcaceae	0.000227940489297054
588	1	L088_1	579	0.000114478659889912	4	0	G	1375	Aerococcus	0.000227940489297054
588	1	L088_1	580	5.72393299449558e-05	2	0	S	1376	Aerococcus urinae	0.000113970244648527
588	1	L088_1	582	5.72393299449558e-05	2	2	S	87541	Aerococcus christensenii	0.000113970244648527
588	1	L088_1	583	0.00583841165438549	204	13	O	1385	Bacillales	0.0116249649541498
588	1	L088_1	586	0.00217509453790832	76	3	G	1378	Gemella	0.00433086929664403
588	1	L088_1	587	0.00200337654807345	70	70	S	29391	Gemella morbillorum	0.00398895856269845
588	1	L088_1	588	5.72393299449558e-05	2	2	S	2040624	Gemella sp. ND 6198	0.000113970244648527
588	1	L088_1	589	2.86196649724779e-05	1	1	S	1785995	Gemella sp. oral taxon 928	5.69851223242636e-05
588	1	L088_1	590	0.00145960291359637	51	2	F	186822	Paenibacillaceae	0.00290624123853744
588	1	L088_1	591	0.00111616693392664	39	5	G	44249	Paenibacillus	0.00222241977064628
588	1	L088_1	592	0.000314816314697257	11	11	S	1464	Paenibacillus larvae	0.000626836345566899
588	1	L088_1	593	0.000200337654807345	7	7	S	1536772	Paenibacillus sp. FSL R7-0273	0.000398895856269845
588	1	L088_1	594	0.000143098324862389	5	0	S	61624	Paenibacillus mucilaginosus	0.000284925611621318
588	1	L088_1	596	5.72393299449558e-05	2	2	S	1536769	Paenibacillus sp. FSL P4-0081	0.000113970244648527
588	1	L088_1	597	5.72393299449558e-05	2	2	S	1536774	Paenibacillus sp. FSL H7-0357	0.000113970244648527
588	1	L088_1	598	5.72393299449558e-05	2	0	S	1406	Paenibacillus polymyxa	0.000113970244648527
588	1	L088_1	600	2.86196649724779e-05	1	1	S	162209	Paenibacillus naphthalenovorans	5.69851223242636e-05
588	1	L088_1	601	2.86196649724779e-05	1	1	S	169760	Paenibacillus stellifer	5.69851223242636e-05
588	1	L088_1	602	2.86196649724779e-05	1	1	S	44251	Paenibacillus durus	5.69851223242636e-05
588	1	L088_1	603	2.86196649724779e-05	1	1	S	59843	Paenibacillus glucanolyticus	5.69851223242636e-05
588	1	L088_1	604	2.86196649724779e-05	1	1	S	1566358	Paenibacillus sp. IHBB 10380	5.69851223242636e-05
588	1	L088_1	605	0.000171717989834867	6	0	G	55080	Brevibacillus	0.000341910733945582
588	1	L088_1	606	0.000171717989834867	6	0	S	1393	Brevibacillus brevis	0.000341910733945582
588	1	L088_1	609	8.58589949174337e-05	3	0	G	55079	Aneurinibacillus	0.000170955366972791
588	1	L088_1	610	8.58589949174337e-05	3	3	S	1500254	Aneurinibacillus soli	0.000170955366972791
588	1	L088_1	611	2.86196649724779e-05	1	0	G	76632	Thermobacillus	5.69851223242636e-05
588	1	L088_1	612	2.86196649724779e-05	1	0	S	377615	Thermobacillus composti	5.69851223242636e-05
588	1	L088_1	614	0.0010303079390092	36	1	F	186817	Bacillaceae	0.00205146440367349
588	1	L088_1	615	0.000772730954256903	27	3	G	1386	Bacillus	0.00153859830275512
588	1	L088_1	616	0.000257576984752301	9	9	S	79883	Bacillus horikoshii	0.000512866100918372
588	1	L088_1	618	0.000114478659889912	4	3	S	1396	Bacillus cereus	0.000227940489297054
588	1	L088_1	620	2.86196649724779e-05	1	1	S	580165	Bacillus cytotoxicus	5.69851223242636e-05
588	1	L088_1	621	0.000114478659889912	4	4	S	86664	Bacillus flexus	0.000227940489297054
588	1	L088_1	622	5.72393299449558e-05	2	2	S	1664069	Bacillus glycinifermentans	0.000113970244648527
588	1	L088_1	623	2.86196649724779e-05	1	1	S	199441	Bacillus krulwichiae	5.69851223242636e-05
588	1	L088_1	624	2.86196649724779e-05	1	1	S	1398	Bacillus coagulans	5.69851223242636e-05
588	1	L088_1	627	2.86196649724779e-05	1	1	S	1390	Bacillus amyloliquefaciens	5.69851223242636e-05
588	1	L088_1	628	2.86196649724779e-05	1	1	S	264697	Bacillus muralis	5.69851223242636e-05
588	1	L088_1	629	0.000171717989834867	6	0	G	129337	Geobacillus	0.000341910733945582
588	1	L088_1	630	0.000114478659889912	4	4	S	471223	Geobacillus sp. WCH70	0.000227940489297054
588	1	L088_1	631	2.86196649724779e-05	1	1	S	1233873	Geobacillus sp. GHH01	5.69851223242636e-05
588	1	L088_1	632	2.86196649724779e-05	1	1	S	1921421	Geobacillus genomosp. 3	5.69851223242636e-05
588	1	L088_1	633	2.86196649724779e-05	1	0	G	351195	Salimicrobium	5.69851223242636e-05
588	1	L088_1	634	2.86196649724779e-05	1	1	S	1230341	Salimicrobium jeotgali	5.69851223242636e-05
588	1	L088_1	635	2.86196649724779e-05	1	0	G	400634	Lysinibacillus	5.69851223242636e-05
588	1	L088_1	636	2.86196649724779e-05	1	1	S	1421	Lysinibacillus sphaericus	5.69851223242636e-05
588	1	L088_1	637	0.00054377363447708	19	0	F	90964	Staphylococcaceae	0.00108271732416101
588	1	L088_1	638	0.000486534304532124	17	3	G	1279	Staphylococcus	0.000968747079512481
588	1	L088_1	639	0.000171717989834867	6	6	S	1282	Staphylococcus epidermidis	0.000341910733945582
588	1	L088_1	640	0.000114478659889912	4	4	S	985002	Staphylococcus argenteus	0.000227940489297054
588	1	L088_1	641	2.86196649724779e-05	1	1	S	1280	Staphylococcus aureus	5.69851223242636e-05
588	1	L088_1	642	2.86196649724779e-05	1	1	S	985762	Staphylococcus agnetis	5.69851223242636e-05
588	1	L088_1	643	2.86196649724779e-05	1	1	S	308354	Staphylococcus simiae	5.69851223242636e-05
588	1	L088_1	644	2.86196649724779e-05	1	1	S	29385	Staphylococcus saprophyticus	5.69851223242636e-05
588	1	L088_1	645	2.86196649724779e-05	1	1	G	69965	Macrococcus	5.69851223242636e-05
588	1	L088_1	646	2.86196649724779e-05	1	0	G	227979	Jeotgalicoccus	5.69851223242636e-05
588	1	L088_1	647	2.86196649724779e-05	1	1	S	1461582	Jeotgalicoccus saudimassiliensis	5.69851223242636e-05
588	1	L088_1	648	0.000143098324862389	5	0	F	186818	Planococcaceae	0.000284925611621318
588	1	L088_1	649	5.72393299449558e-05	2	0	G	1569	Sporosarcina	0.000113970244648527
588	1	L088_1	650	5.72393299449558e-05	2	2	S	1571	Sporosarcina ureae	0.000113970244648527
588	1	L088_1	651	2.86196649724779e-05	1	1	G	1372	Planococcus	5.69851223242636e-05
588	1	L088_1	652	2.86196649724779e-05	1	0	G	1649	Kurthia	5.69851223242636e-05
588	1	L088_1	653	2.86196649724779e-05	1	1	S	1750719	Kurthia sp. 11kri321	5.69851223242636e-05
588	1	L088_1	654	2.86196649724779e-05	1	0	G	648802	Rummeliibacillus	5.69851223242636e-05
588	1	L088_1	655	2.86196649724779e-05	1	1	S	241244	Rummeliibacillus stabekisii	5.69851223242636e-05
588	1	L088_1	656	5.72393299449558e-05	2	0	F	186823	Alicyclobacillaceae	0.000113970244648527
588	1	L088_1	657	5.72393299449558e-05	2	0	G	432330	Tumebacillus	0.000113970244648527
588	1	L088_1	658	2.86196649724779e-05	1	1	S	1214604	Tumebacillus algifaecis	5.69851223242636e-05
588	1	L088_1	659	2.86196649724779e-05	1	1	S	1903704	Tumebacillus avium	5.69851223242636e-05
588	1	L088_1	660	2.86196649724779e-05	1	0	F	186820	Listeriaceae	5.69851223242636e-05
588	1	L088_1	661	2.86196649724779e-05	1	1	G	1637	Listeria	5.69851223242636e-05
588	1	L088_1	662	2.86196649724779e-05	1	0	F	186824	Thermoactinomycetaceae	5.69851223242636e-05
588	1	L088_1	663	2.86196649724779e-05	1	0	G	292635	Laceyella	5.69851223242636e-05
588	1	L088_1	664	2.86196649724779e-05	1	1	S	2071623	Laceyella sp. FBKL4.010	5.69851223242636e-05
588	1	L088_1	665	0.421825242029352	14739	13	C	909932	Negativicutes	0.839903717937321
588	1	L088_1	666	0.421052511075095	14712	0	O	1843489	Veillonellales	0.838365119634566
588	1	L088_1	667	0.421052511075095	14712	5	F	31977	Veillonellaceae	0.838365119634566
588	1	L088_1	668	0.404166908741333	14122	70	G	29465	Veillonella	0.80474389746325
588	1	L088_1	669	0.399129847706177	13946	13943	S	29466	Veillonella parvula	0.79471451593418
588	1	L088_1	671	0.00303368448708266	106	106	S	248315	Veillonella rodentium	0.00604042296637194
588	1	L088_1	672	0.0147963667907711	517	32	G	39948	Dialister	0.0294613082416443
588	1	L088_1	673	0.00964482709572505	337	337	S	2161821	Dialister sp. Marseille-P5638	0.0192039862232768
588	1	L088_1	674	0.00423571041592673	148	148	S	39950	Dialister pneumosintes	0.00843379810399101
588	1	L088_1	675	0.0016885602333762	59	2	G	906	Megasphaera	0.00336212221713155
588	1	L088_1	676	0.00137374391867894	48	48	S	2144175	Megasphaera sp. AJH120	0.00273528587156465
588	1	L088_1	677	0.000257576984752301	9	0	S	907	Megasphaera elsdenii	0.000512866100918372
588	1	L088_1	679	0.000257576984752301	9	0	G	909928	Negativicoccus	0.000512866100918372
588	1	L088_1	680	0.000257576984752301	9	9	S	1702287	Negativicoccus massiliensis	0.000512866100918372
588	1	L088_1	681	0.000286196649724779	10	0	O	909929	Selenomonadales	0.000569851223242636
588	1	L088_1	682	0.000286196649724779	10	0	F	1843491	Selenomonadaceae	0.000569851223242636
588	1	L088_1	683	0.000286196649724779	10	1	G	970	Selenomonas	0.000569851223242636
588	1	L088_1	684	0.000171717989834867	6	6	S	1884263	Selenomonas sp. oral taxon 920	0.000341910733945582
588	1	L088_1	685	8.58589949174337e-05	3	0	S	971	Selenomonas ruminantium	0.000170955366972791
588	1	L088_1	688	0.000114478659889912	4	0	O	1843488	Acidaminococcales	0.000227940489297054
588	1	L088_1	689	0.000114478659889912	4	0	F	909930	Acidaminococcaceae	0.000227940489297054
588	1	L088_1	690	0.000114478659889912	4	0	G	904	Acidaminococcus	0.000227940489297054
588	1	L088_1	691	8.58589949174337e-05	3	0	S	187327	Acidaminococcus intestini	0.000170955366972791
588	1	L088_1	693	2.86196649724779e-05	1	0	S	905	Acidaminococcus fermentans	5.69851223242636e-05
588	1	L088_1	695	0.265561871279622	9279	0	C	526524	Erysipelotrichia	0.528764950046842
588	1	L088_1	696	0.265561871279622	9279	0	O	526525	Erysipelotrichales	0.528764950046842
588	1	L088_1	697	0.265561871279622	9279	4680	F	128827	Erysipelotrichaceae	0.528764950046842
588	1	L088_1	698	0.121089802498554	4231	0	G	1573534	Faecalitalea	0.241104052553959
588	1	L088_1	699	0.121089802498554	4231	0	S	39483	Faecalitalea cylindroides	0.241104052553959
588	1	L088_1	701	0.00329126147183496	115	0	G	191303	Turicibacter	0.00655328906729031
588	1	L088_1	702	0.00329126147183496	115	115	S	1712675	Turicibacter sp. H121	0.00655328906729031
588	1	L088_1	705	0.00309092381702761	108	108	S	1834207	Erysipelotrichaceae bacterium I46	0.00615439321102047
588	1	L088_1	706	0.00306230415205514	107	0	G	1505663	Erysipelatoclostridium	0.0060974080886962
588	1	L088_1	707	0.00306230415205514	107	107	S	1522	Clostridium innocuum	0.0060974080886962
588	1	L088_1	708	0.000629632629394514	22	0	G	1729679	Faecalibaculum	0.0012536726911338
588	1	L088_1	709	0.000629632629394514	22	22	S	1702221	Faecalibaculum rodentium	0.0012536726911338
588	1	L088_1	710	0.000457914639559646	16	4	G	1647	Erysipelothrix	0.000911761957188217
588	1	L088_1	711	0.000228957319779823	8	8	S	1648	Erysipelothrix rhusiopathiae	0.000455880978594109
588	1	L088_1	712	0.000114478659889912	4	4	S	1514105	Erysipelothrix larvae	0.000227940489297054
588	1	L088_1	713	0.00208923554299089	73	2	C	1737404	Tissierellia	0.00415991392967124
588	1	L088_1	714	0.0019461372181285	68	0	O	1737405	Tissierellales	0.00387498831804992
588	1	L088_1	715	0.0019461372181285	68	1	F	1570339	Peptoniphilaceae	0.00387498831804992
588	1	L088_1	716	0.00054377363447708	19	0	G	543311	Parvimonas	0.00108271732416101
588	1	L088_1	717	0.00054377363447708	19	19	S	33033	Parvimonas micra	0.00108271732416101
588	1	L088_1	718	0.000400675309614691	14	0	G	165779	Anaerococcus	0.00079779171253969
588	1	L088_1	719	0.000257576984752301	9	9	S	1870984	Anaerococcus mediterraneensis	0.000512866100918372
588	1	L088_1	720	0.000143098324862389	5	0	S	33034	Anaerococcus prevotii	0.000284925611621318
588	1	L088_1	722	0.000372055644642213	13	0	G	1161127	Murdochiella	0.000740806590215427
588	1	L088_1	723	0.000372055644642213	13	13	S	1852373	Murdochiella vaginalis	0.000740806590215427
588	1	L088_1	724	0.000343435979669735	12	0	G	162289	Peptoniphilus	0.000683821467891163
588	1	L088_1	725	0.000343435979669735	12	12	S	1912856	Peptoniphilus sp. ING2-D1G	0.000683821467891163
588	1	L088_1	726	0.000257576984752301	9	0	G	150022	Finegoldia	0.000512866100918372
588	1	L088_1	727	0.000257576984752301	9	0	S	1260	Finegoldia magna	0.000512866100918372
588	1	L088_1	731	8.58589949174337e-05	3	0	G	1582879	Ezakiella	0.000170955366972791
588	1	L088_1	732	8.58589949174337e-05	3	3	S	1852374	Ezakiella massiliensis	0.000170955366972791
588	1	L088_1	734	0.000171717989834867	6	0	G	1930845	Ndongobacter	0.000341910733945582
588	1	L088_1	735	0.000171717989834867	6	6	S	1871025	Ndongobacter massiliensis	0.000341910733945582
588	1	L088_1	737	8.58589949174337e-05	3	3	S	243899	endosymbiont 'TC1' of Trimyema compressum	0.000170955366972791
588	1	L088_1	738	2.86196649724779e-05	1	0	C	1676648	Limnochordia	5.69851223242636e-05
588	1	L088_1	739	2.86196649724779e-05	1	0	O	1676649	Limnochordales	5.69851223242636e-05
588	1	L088_1	740	2.86196649724779e-05	1	0	F	1676650	Limnochordaceae	5.69851223242636e-05
588	1	L088_1	741	2.86196649724779e-05	1	0	G	1676651	Limnochorda	5.69851223242636e-05
588	1	L088_1	742	2.86196649724779e-05	1	1	S	1555112	Limnochorda pilosa	5.69851223242636e-05
588	1	L088_1	743	1.82914002772101	63912	6	P	201174	Actinobacteria	3.64203313798833
588	1	L088_1	744	1.38224395917577	48297	90	C	1760	Actinobacteria	2.75221045289496
588	1	L088_1	745	1.337282465504	46726	0	O	85004	Bifidobacteriales	2.66268682572354
588	1	L088_1	746	1.337282465504	46726	2	F	31953	Bifidobacteriaceae	2.66268682572354
588	1	L088_1	747	1.33610905924013	46685	1642	G	1678	Bifidobacterium	2.66035043570825
588	1	L088_1	748	0.725365408727452	25345	21454	S	216816	Bifidobacterium longum	1.44428792530846
588	1	L088_1	761	0.496608426602436	17352	14378	S	1681	Bifidobacterium bifidum	0.988805842570622
588	1	L088_1	766	0.0398958129716342	1394	1394	S	1689	Bifidobacterium dentium	0.0794372605200234
588	1	L088_1	767	0.00875761748157824	306	282	S	1685	Bifidobacterium breve	0.0174374474312247
588	1	L088_1	774	0.0081566045171562	285	282	S	28025	Bifidobacterium animalis	0.0162407598624151
588	1	L088_1	777	0.00317678281194505	111	0	S	1686	Bifidobacterium catenulatum	0.00632534857799326
588	1	L088_1	779	0.00257576984752301	90	90	S	1680	Bifidobacterium adolescentis	0.00512866100918372
588	1	L088_1	780	0.00240405185768814	84	2	S	630129	Bifidobacterium kashiwanohense	0.00478675027523814
588	1	L088_1	783	0.000944448944091771	33	0	S	28026	Bifidobacterium pseudocatenulatum	0.0018805090367007
588	1	L088_1	785	0.000915829279119293	32	0	S	1683	Bifidobacterium angulatum	0.00182352391437643
588	1	L088_1	787	0.000228957319779823	8	0	S	158787	Bifidobacterium scardovii	0.000455880978594109
588	1	L088_1	789	2.86196649724779e-05	1	0	S	1694	Bifidobacterium pseudolongum	5.69851223242636e-05
588	1	L088_1	792	2.86196649724779e-05	1	1	S	35760	Bifidobacterium choerinum	5.69851223242636e-05
588	1	L088_1	793	2.86196649724779e-05	1	0	S	33905	Bifidobacterium thermophilum	5.69851223242636e-05
588	1	L088_1	795	0.00105892760398168	37	0	G	2701	Gardnerella	0.00210844952599775
588	1	L088_1	796	0.00105892760398168	37	26	S	2702	Gardnerella vaginalis	0.00210844952599775
588	1	L088_1	799	5.72393299449558e-05	2	0	G	196082	Parascardovia	0.000113970244648527
588	1	L088_1	800	5.72393299449558e-05	2	0	S	78258	Parascardovia denticolens	0.000113970244648527
588	1	L088_1	802	0.0201768638055969	705	3	O	85006	Micrococcales	0.0401745112386058
588	1	L088_1	803	0.0197761884959822	691	5	F	1268	Micrococcaceae	0.0393767195260661
588	1	L088_1	804	0.0192037951965327	671	1	G	32207	Rothia	0.0382370170795809
588	1	L088_1	805	0.00995964341042231	348	0	S	2047	Rothia dentocariosa	0.0198308225688437
588	1	L088_1	807	0.00921553212113788	322	161	S	43675	Rothia mucilaginosa	0.0183492093884129
588	1	L088_1	809	0.000286196649724779	10	0	G	1742993	Pseudarthrobacter	0.000569851223242636
588	1	L088_1	810	0.000143098324862389	5	5	S	121292	Pseudarthrobacter sulfonivorans	0.000284925611621318
588	1	L088_1	811	5.72393299449558e-05	2	0	S	361575	Pseudarthrobacter phenanthrenivorans	0.000113970244648527
588	1	L088_1	813	5.72393299449558e-05	2	2	S	728066	Pseudarthrobacter equi	0.000113970244648527
588	1	L088_1	814	2.86196649724779e-05	1	0	S	85085	Pseudarthrobacter chlorophenolicus	5.69851223242636e-05
588	1	L088_1	816	0.000143098324862389	5	0	G	1663	Arthrobacter	0.000284925611621318
588	1	L088_1	817	5.72393299449558e-05	2	2	S	1357915	Arthrobacter sp. QXT-31	0.000113970244648527
588	1	L088_1	818	2.86196649724779e-05	1	1	S	656366	Arthrobacter alpinus	5.69851223242636e-05
588	1	L088_1	819	2.86196649724779e-05	1	1	S	1849032	Arthrobacter sp. U41	5.69851223242636e-05
588	1	L088_1	820	2.86196649724779e-05	1	1	S	2079227	Arthrobacter sp. PGP41	5.69851223242636e-05
588	1	L088_1	821	0.000200337654807345	7	0	F	85023	Microbacteriaceae	0.000398895856269845
588	1	L088_1	824	5.72393299449558e-05	2	0	G	529881	Candidatus Aquiluna	0.000113970244648527
588	1	L088_1	825	5.72393299449558e-05	2	2	S	1855377	Candidatus Aquiluna sp. UB-MaderosW2red	0.000113970244648527
588	1	L088_1	826	5.72393299449558e-05	2	0	G	529883	Rhodoluna	0.000113970244648527
588	1	L088_1	827	5.72393299449558e-05	2	2	S	535712	Candidatus Rhodoluna planktonica	0.000113970244648527
588	1	L088_1	828	2.86196649724779e-05	1	0	G	69578	Cryobacterium	5.69851223242636e-05
588	1	L088_1	829	2.86196649724779e-05	1	1	S	670052	Cryobacterium arcticum	5.69851223242636e-05
588	1	L088_1	830	2.86196649724779e-05	1	0	G	110932	Leifsonia	5.69851223242636e-05
588	1	L088_1	831	2.86196649724779e-05	1	0	S	1575	Leifsonia xyli	5.69851223242636e-05
588	1	L088_1	834	2.86196649724779e-05	1	0	G	1573	Clavibacter	5.69851223242636e-05
588	1	L088_1	835	2.86196649724779e-05	1	1	S	31964	Clavibacter sepedonicus	5.69851223242636e-05
588	1	L088_1	836	2.86196649724779e-05	1	0	F	85016	Cellulomonadaceae	5.69851223242636e-05
588	1	L088_1	837	2.86196649724779e-05	1	0	G	665568	Paraoerskovia	5.69851223242636e-05
588	1	L088_1	838	2.86196649724779e-05	1	1	S	545619	Paraoerskovia marina	5.69851223242636e-05
588	1	L088_1	839	2.86196649724779e-05	1	0	F	85017	Promicromonosporaceae	5.69851223242636e-05
588	1	L088_1	840	2.86196649724779e-05	1	0	G	186188	Xylanimonas	5.69851223242636e-05
588	1	L088_1	841	2.86196649724779e-05	1	0	S	186189	Xylanimonas cellulosilytica	5.69851223242636e-05
588	1	L088_1	843	2.86196649724779e-05	1	0	F	85020	Dermabacteraceae	5.69851223242636e-05
588	1	L088_1	844	2.86196649724779e-05	1	0	G	36739	Dermabacter	5.69851223242636e-05
588	1	L088_1	845	2.86196649724779e-05	1	1	S	1630135	Dermabacter vaginalis	5.69851223242636e-05
588	1	L088_1	846	2.86196649724779e-05	1	0	F	145357	Dermacoccaceae	5.69851223242636e-05
588	1	L088_1	847	2.86196649724779e-05	1	0	G	57495	Dermacoccus	5.69851223242636e-05
588	1	L088_1	848	2.86196649724779e-05	1	1	S	1274	Dermacoccus nishinomiyaensis	5.69851223242636e-05
588	1	L088_1	849	0.0193755131863675	677	0	O	2037	Actinomycetales	0.0385789278135264
588	1	L088_1	850	0.0193755131863675	677	1	F	2049	Actinomycetaceae	0.0385789278135264
588	1	L088_1	851	0.0189748378767528	663	14	G	1654	Actinomyces	0.0377811361009868
588	1	L088_1	852	0.011018571014404	385	385	S	544580	Actinomyces oris	0.0219392720948415
588	1	L088_1	853	0.0024612911876331	86	86	S	178339	Actinomyces hongkongensis	0.00490072051988667
588	1	L088_1	854	0.00223233386785328	78	78	S	1852377	Actinomyces pacaensis	0.00444483954129256
588	1	L088_1	855	0.00180303889326611	63	63	S	52773	Actinomyces meyeri	0.00359006270642861
588	1	L088_1	856	0.000257576984752301	9	9	S	712122	Actinomyces sp. oral taxon 414	0.000512866100918372
588	1	L088_1	857	0.000171717989834867	6	6	S	111015	Actinomyces radicidentis	0.000341910733945582
588	1	L088_1	858	0.000171717989834867	6	6	S	1851395	Actinomyces sp. Chiba101	0.000341910733945582
588	1	L088_1	859	0.000143098324862389	5	5	S	131110	Actinomyces radingae	0.000284925611621318
588	1	L088_1	860	0.000143098324862389	5	5	S	2081702	Actinomyces sp. oral taxon 897	0.000284925611621318
588	1	L088_1	861	8.58589949174337e-05	3	3	S	1960083	Actinomyces gaoshouyii	0.000170955366972791
588	1	L088_1	862	5.72393299449558e-05	2	2	S	2079536	Actinomyces sp. Z16	0.000113970244648527
588	1	L088_1	863	2.86196649724779e-05	1	1	S	1912795	Actinomyces sp. VUL4_3	5.69851223242636e-05
588	1	L088_1	864	0.000200337654807345	7	0	G	1069494	Trueperella	0.000398895856269845
588	1	L088_1	865	0.000200337654807345	7	7	S	1661	Trueperella pyogenes	0.000398895856269845
588	1	L088_1	866	0.000143098324862389	5	0	G	2050	Mobiluncus	0.000284925611621318
588	1	L088_1	867	0.000143098324862389	5	0	S	2051	Mobiluncus curtisii	0.000284925611621318
588	1	L088_1	869	2.86196649724779e-05	1	0	G	28263	Arcanobacterium	5.69851223242636e-05
588	1	L088_1	870	2.86196649724779e-05	1	1	S	28264	Arcanobacterium haemolyticum	5.69851223242636e-05
588	1	L088_1	871	0.00123064559381655	43	0	O	85007	Corynebacteriales	0.00245036025994333
588	1	L088_1	872	0.000744111289284425	26	0	F	1653	Corynebacteriaceae	0.00148161318043085
588	1	L088_1	873	0.000744111289284425	26	7	G	1716	Corynebacterium	0.00148161318043085
588	1	L088_1	874	5.72393299449558e-05	2	2	S	191610	Corynebacterium atypicum	0.000113970244648527
588	1	L088_1	875	5.72393299449558e-05	2	2	S	28028	Corynebacterium flavescens	0.000113970244648527
588	1	L088_1	876	5.72393299449558e-05	2	2	S	156976	Corynebacterium riegelii	0.000113970244648527
588	1	L088_1	877	2.86196649724779e-05	1	1	S	35757	Corynebacterium cystitidis	5.69851223242636e-05
588	1	L088_1	878	2.86196649724779e-05	1	0	S	575200	Corynebacterium maris	5.69851223242636e-05
588	1	L088_1	880	2.86196649724779e-05	1	1	S	702967	Corynebacterium sp. NML98-0116	5.69851223242636e-05
588	1	L088_1	881	2.86196649724779e-05	1	1	S	43771	Corynebacterium urealyticum	5.69851223242636e-05
588	1	L088_1	882	2.86196649724779e-05	1	1	S	1050174	Corynebacterium epidermidicanis	5.69851223242636e-05
588	1	L088_1	883	2.86196649724779e-05	1	1	S	441500	Corynebacterium timonense	5.69851223242636e-05
588	1	L088_1	884	2.86196649724779e-05	1	1	S	38302	Corynebacterium mycetoides	5.69851223242636e-05
588	1	L088_1	885	2.86196649724779e-05	1	0	S	349751	Corynebacterium marinum	5.69851223242636e-05
588	1	L088_1	887	2.86196649724779e-05	1	1	S	38289	Corynebacterium jeikeium	5.69851223242636e-05
588	1	L088_1	888	2.86196649724779e-05	1	0	S	191493	Corynebacterium sphenisci	5.69851223242636e-05
588	1	L088_1	890	2.86196649724779e-05	1	1	S	161896	Corynebacterium camporealensis	5.69851223242636e-05
588	1	L088_1	891	2.86196649724779e-05	1	1	S	2079535	Corynebacterium sp. 2184	5.69851223242636e-05
588	1	L088_1	892	2.86196649724779e-05	1	1	S	187491	Corynebacterium glaucum	5.69851223242636e-05
588	1	L088_1	893	0.000228957319779823	8	0	F	1762	Mycobacteriaceae	0.000455880978594109
588	1	L088_1	894	0.000114478659889912	4	1	G	1763	Mycobacterium	0.000227940489297054
588	1	L088_1	896	2.86196649724779e-05	1	0	S	78331	Mycobacterium canettii	5.69851223242636e-05
588	1	L088_1	898	2.86196649724779e-05	1	1	S	1879023	Mycobacterium sp. djl-10	5.69851223242636e-05
588	1	L088_1	899	2.86196649724779e-05	1	1	S	212767	Mycobacterium sp. JS623	5.69851223242636e-05
588	1	L088_1	900	5.72393299449558e-05	2	0	G	670516	Mycobacteroides	0.000113970244648527
588	1	L088_1	901	2.86196649724779e-05	1	1	S	36809	Mycobacteroides abscessus	5.69851223242636e-05
588	1	L088_1	902	2.86196649724779e-05	1	1	S	83262	Mycobacteroides immunogenum	5.69851223242636e-05
588	1	L088_1	903	5.72393299449558e-05	2	0	G	1866885	Mycolicibacterium	0.000113970244648527
588	1	L088_1	904	5.72393299449558e-05	2	2	S	370526	Mycolicibacterium rutilum	0.000113970244648527
588	1	L088_1	905	0.000228957319779823	8	0	F	85025	Nocardiaceae	0.000455880978594109
588	1	L088_1	906	0.000171717989834867	6	0	G	1817	Nocardia	0.000341910733945582
588	1	L088_1	907	0.000171717989834867	6	6	S	455432	Nocardia terpenica	0.000341910733945582
588	1	L088_1	908	5.72393299449558e-05	2	2	G	1827	Rhodococcus	0.000113970244648527
588	1	L088_1	909	2.86196649724779e-05	1	0	F	85026	Gordoniaceae	5.69851223242636e-05
588	1	L088_1	910	2.86196649724779e-05	1	0	G	2053	Gordonia	5.69851223242636e-05
588	1	L088_1	911	2.86196649724779e-05	1	0	S	84595	Gordonia polyisoprenivorans	5.69851223242636e-05
588	1	L088_1	913	0.000772730954256903	27	0	O	85009	Propionibacteriales	0.00153859830275512
588	1	L088_1	914	0.000715491624311947	25	0	F	31957	Propionibacteriaceae	0.00142462805810659
588	1	L088_1	915	0.000314816314697257	11	0	G	1912216	Cutibacterium	0.000626836345566899
588	1	L088_1	916	0.000286196649724779	10	10	S	1747	Cutibacterium acnes	0.000569851223242636
588	1	L088_1	917	2.86196649724779e-05	1	1	S	33011	Cutibacterium granulosum	5.69851223242636e-05
588	1	L088_1	918	0.000228957319779823	8	0	G	1912217	Pseudopropionibacterium	0.000455880978594109
588	1	L088_1	919	0.000228957319779823	8	0	S	1750	Pseudopropionibacterium propionicum	0.000455880978594109
588	1	L088_1	921	0.000171717989834867	6	0	G	203133	Propionimicrobium	0.000341910733945582
588	1	L088_1	922	0.000171717989834867	6	6	S	1871034	Propionimicrobium sp. Marseille-P3275	0.000341910733945582
588	1	L088_1	923	5.72393299449558e-05	2	0	F	85015	Nocardioidaceae	0.000113970244648527
588	1	L088_1	924	2.86196649724779e-05	1	0	G	1839	Nocardioides	5.69851223242636e-05
588	1	L088_1	925	2.86196649724779e-05	1	1	S	196162	Nocardioides sp. JS614	5.69851223242636e-05
588	1	L088_1	926	2.86196649724779e-05	1	0	G	116071	Micropruina	5.69851223242636e-05
588	1	L088_1	927	2.86196649724779e-05	1	1	S	75385	Micropruina glycogenica	5.69851223242636e-05
588	1	L088_1	928	0.000314816314697257	11	0	O	85011	Streptomycetales	0.000626836345566899
588	1	L088_1	929	0.000314816314697257	11	0	F	2062	Streptomycetaceae	0.000626836345566899
588	1	L088_1	930	0.000286196649724779	10	4	G	1883	Streptomyces	0.000569851223242636
588	1	L088_1	931	0.000114478659889912	4	4	S	1736046	Streptomyces sp. SM18	0.000227940489297054
588	1	L088_1	932	2.86196649724779e-05	1	1	S	1912	Streptomyces hygroscopicus	5.69851223242636e-05
588	1	L088_1	933	2.86196649724779e-05	1	1	S	362257	Streptomyces vietnamensis	5.69851223242636e-05
588	1	L088_1	934	2.86196649724779e-05	1	1	G	2063	Kitasatospora	5.69851223242636e-05
588	1	L088_1	935	0.000228957319779823	8	0	O	85013	Frankiales	0.000455880978594109
588	1	L088_1	936	0.000143098324862389	5	0	F	74712	Frankiaceae	0.000284925611621318
588	1	L088_1	937	0.000143098324862389	5	0	G	1854	Frankia	0.000284925611621318
588	1	L088_1	938	8.58589949174337e-05	3	3	S	106370	Frankia casuarinae	0.000170955366972791
588	1	L088_1	939	2.86196649724779e-05	1	1	S	298654	Frankia inefficax	5.69851223242636e-05
588	1	L088_1	940	2.86196649724779e-05	1	1	S	710111	Frankia sp. QA3	5.69851223242636e-05
588	1	L088_1	943	8.58589949174337e-05	3	3	S	1882833	Frankineae bacterium MT45	0.000170955366972791
588	1	L088_1	944	0.000114478659889912	4	0	O	85008	Micromonosporales	0.000227940489297054
588	1	L088_1	945	0.000114478659889912	4	4	F	28056	Micromonosporaceae	0.000227940489297054
588	1	L088_1	946	5.72393299449558e-05	2	0	O	85010	Pseudonocardiales	0.000113970244648527
588	1	L088_1	947	5.72393299449558e-05	2	1	F	2070	Pseudonocardiaceae	0.000113970244648527
588	1	L088_1	948	2.86196649724779e-05	1	0	G	65496	Actinoalloteichus	5.69851223242636e-05
588	1	L088_1	949	2.86196649724779e-05	1	1	S	340345	Actinoalloteichus hymeniacidonis	5.69851223242636e-05
588	1	L088_1	950	2.86196649724779e-05	1	0	O	2039638	Candidatus Nanopelagicales	5.69851223242636e-05
588	1	L088_1	951	2.86196649724779e-05	1	0	F	2162846	Candidatus Nanopelagicaceae	5.69851223242636e-05
588	1	L088_1	952	2.86196649724779e-05	1	0	G	622681	Candidatus Planktophila	5.69851223242636e-05
588	1	L088_1	953	2.86196649724779e-05	1	1	S	1884905	Candidatus Planktophila versatilis	5.69851223242636e-05
588	1	L088_1	954	2.86196649724779e-05	1	0	O	1643682	Geodermatophilales	5.69851223242636e-05
588	1	L088_1	955	2.86196649724779e-05	1	0	F	85030	Geodermatophilaceae	5.69851223242636e-05
588	1	L088_1	956	2.86196649724779e-05	1	0	G	38501	Blastococcus	5.69851223242636e-05
588	1	L088_1	957	2.86196649724779e-05	1	0	S	138336	Blastococcus saxobsidens	5.69851223242636e-05
588	1	L088_1	959	2.86196649724779e-05	1	0	O	85014	Glycomycetales	5.69851223242636e-05
588	1	L088_1	960	2.86196649724779e-05	1	0	F	85034	Glycomycetaceae	5.69851223242636e-05
588	1	L088_1	961	2.86196649724779e-05	1	0	G	283810	Stackebrandtia	5.69851223242636e-05
588	1	L088_1	962	2.86196649724779e-05	1	0	S	283811	Stackebrandtia nassauensis	5.69851223242636e-05
588	1	L088_1	964	2.86196649724779e-05	1	0	O	85012	Streptosporangiales	5.69851223242636e-05
588	1	L088_1	965	2.86196649724779e-05	1	0	F	2012	Thermomonosporaceae	5.69851223242636e-05
588	1	L088_1	966	2.86196649724779e-05	1	0	G	2019	Thermomonospora	5.69851223242636e-05
588	1	L088_1	967	2.86196649724779e-05	1	0	S	2020	Thermomonospora curvata	5.69851223242636e-05
588	1	L088_1	969	0.446609871895518	15605	8	C	84998	Coriobacteriia	0.889252833870133
588	1	L088_1	970	0.444005482383022	15514	0	O	1643822	Eggerthellales	0.884067187738625
588	1	L088_1	971	0.444005482383022	15514	440	F	1643826	Eggerthellaceae	0.884067187738625
588	1	L088_1	972	0.401877335543535	14042	1	G	84111	Eggerthella	0.800185087677309
588	1	L088_1	973	0.401419420903975	14026	9486	S	84112	Eggerthella lenta	0.799273325720121
588	1	L088_1	975	0.000429294974587168	15	15	S	502558	Eggerthella sp. YY7918	0.000854776834863954
588	1	L088_1	976	0.0271028227289366	947	35	G	644652	Gordonibacter	0.0539649108410776
588	1	L088_1	977	0.0224664370033952	785	0	S	471189	Gordonibacter pamelaeae	0.0447333210245469
588	1	L088_1	979	0.0019461372181285	68	68	S	1335613	Gordonibacter urolithinfaciens	0.00387498831804992
588	1	L088_1	980	0.0016885602333762	59	59	S	1841863	Gordonibacter massiliensis	0.00336212221713155
588	1	L088_1	981	0.00134512425370646	47	0	G	447020	Adlercreutzia	0.00267830074924039
588	1	L088_1	982	0.00134512425370646	47	0	S	446660	Adlercreutzia equolifaciens	0.00267830074924039
588	1	L088_1	984	0.00105892760398168	37	0	G	1981050	Phoenicibacter	0.00210844952599775
588	1	L088_1	985	0.00105892760398168	37	37	S	1944646	Phoenicibacter massiliensis	0.00210844952599775
588	1	L088_1	986	2.86196649724779e-05	1	0	G	84108	Slackia	5.69851223242636e-05
588	1	L088_1	987	2.86196649724779e-05	1	0	S	84110	Slackia heliotrinireducens	5.69851223242636e-05
588	1	L088_1	989	0.00237543219271567	83	2	O	84999	Coriobacteriales	0.00472976515291388
588	1	L088_1	990	0.00200337654807345	70	1	F	1643824	Atopobiaceae	0.00398895856269845
588	1	L088_1	991	0.000858589949174337	30	0	G	133925	Olsenella	0.00170955366972791
588	1	L088_1	992	0.00068687195933947	24	0	S	133926	Olsenella uli	0.00136764293578233
588	1	L088_1	994	0.000143098324862389	5	5	S	604330	Olsenella umbonata	0.000284925611621318
588	1	L088_1	995	2.86196649724779e-05	1	1	S	712411	Olsenella sp. oral taxon 807	5.69851223242636e-05
588	1	L088_1	996	0.00068687195933947	24	0	G	1380	Atopobium	0.00136764293578233
588	1	L088_1	997	0.00068687195933947	24	0	S	1382	Atopobium parvulum	0.00136764293578233
588	1	L088_1	999	0.000429294974587168	15	0	G	1935188	Libanicoccus	0.000854776834863954
588	1	L088_1	1000	0.000429294974587168	15	15	S	1871022	Libanicoccus massiliensis	0.000854776834863954
588	1	L088_1	1001	0.000314816314697257	11	0	F	84107	Coriobacteriaceae	0.000626836345566899
588	1	L088_1	1002	0.000286196649724779	10	0	G	102106	Collinsella	0.000569851223242636
588	1	L088_1	1003	0.000286196649724779	10	10	S	74426	Collinsella aerofaciens	0.000569851223242636
588	1	L088_1	1005	2.86196649724779e-05	1	1	S	1531429	Coriobacteriaceae bacterium 68-1-3	5.69851223242636e-05
588	1	L088_1	1006	8.58589949174337e-05	3	0	C	908620	Nitriliruptoria	0.000170955366972791
588	1	L088_1	1007	8.58589949174337e-05	3	0	O	908621	Euzebyales	0.000170955366972791
588	1	L088_1	1008	8.58589949174337e-05	3	0	F	908622	Euzebyaceae	0.000170955366972791
588	1	L088_1	1009	8.58589949174337e-05	3	0	G	908623	Euzebya	0.000170955366972791
588	1	L088_1	1010	8.58589949174337e-05	3	3	S	1608957	Euzebya sp. DY32-46	0.000170955366972791
588	1	L088_1	1011	2.86196649724779e-05	1	0	C	84992	Acidimicrobiia	5.69851223242636e-05
588	1	L088_1	1012	2.86196649724779e-05	1	0	O	84993	Acidimicrobiales	5.69851223242636e-05
588	1	L088_1	1013	2.86196649724779e-05	1	0	F	84994	Acidimicrobiaceae	5.69851223242636e-05
588	1	L088_1	1014	2.86196649724779e-05	1	0	G	53634	Acidimicrobium	5.69851223242636e-05
588	1	L088_1	1015	2.86196649724779e-05	1	0	S	53635	Acidimicrobium ferrooxidans	5.69851223242636e-05
588	1	L088_1	1038	0.00111616693392664	39	10	P	544448	Tenericutes	0.00222241977064628
588	1	L088_1	1039	0.000744111289284425	26	10	C	31969	Mollicutes	0.00148161318043085
588	1	L088_1	1040	0.000171717989834867	6	0	O	186328	Entomoplasmatales	0.000341910733945582
588	1	L088_1	1041	0.000114478659889912	4	0	F	2131	Spiroplasmataceae	0.000227940489297054
588	1	L088_1	1042	0.000114478659889912	4	4	G	2132	Spiroplasma	0.000227940489297054
588	1	L088_1	1043	5.72393299449558e-05	2	0	F	33925	Entomoplasmataceae	0.000113970244648527
588	1	L088_1	1044	2.86196649724779e-05	1	0	G	46238	Entomoplasma	5.69851223242636e-05
588	1	L088_1	1045	2.86196649724779e-05	1	1	S	81459	Entomoplasma melaleucae	5.69851223242636e-05
588	1	L088_1	1046	2.86196649724779e-05	1	0	G	46239	Mesoplasma	5.69851223242636e-05
588	1	L088_1	1047	2.86196649724779e-05	1	1	S	2151	Mesoplasma florum	5.69851223242636e-05
588	1	L088_1	1048	0.000171717989834867	6	0	O	186329	Acholeplasmatales	0.000341910733945582
588	1	L088_1	1049	0.000171717989834867	6	0	F	2146	Acholeplasmataceae	0.000341910733945582
588	1	L088_1	1050	0.000171717989834867	6	0	G	2147	Acholeplasma	0.000341910733945582
588	1	L088_1	1051	0.000114478659889912	4	4	S	61635	Acholeplasma brassicae	0.000227940489297054
588	1	L088_1	1052	5.72393299449558e-05	2	0	S	38986	Acholeplasma palmae	0.000113970244648527
588	1	L088_1	1054	0.000114478659889912	4	0	O	2085	Mycoplasmatales	0.000227940489297054
588	1	L088_1	1055	0.000114478659889912	4	0	F	2092	Mycoplasmataceae	0.000227940489297054
588	1	L088_1	1056	0.000114478659889912	4	2	G	2093	Mycoplasma	0.000227940489297054
588	1	L088_1	1057	5.72393299449558e-05	2	0	S	2118	Mycoplasma mobile	0.000113970244648527
588	1	L088_1	1060	8.58589949174337e-05	3	3	S	1911683	Tenericutes bacterium MZ-XQ	0.000170955366972791
588	1	L088_1	1061	0.000343435979669735	12	0	P	200795	Chloroflexi	0.000683821467891163
588	1	L088_1	1062	0.000286196649724779	10	0	C	301297	Dehalococcoidia	0.000569851223242636
588	1	L088_1	1063	0.000286196649724779	10	0	O	1202465	Dehalococcoidales	0.000569851223242636
588	1	L088_1	1064	0.000286196649724779	10	0	F	1202464	Dehalococcoidaceae	0.000569851223242636
588	1	L088_1	1065	0.000286196649724779	10	0	G	61434	Dehalococcoides	0.000569851223242636
588	1	L088_1	1066	0.000286196649724779	10	0	S	61435	Dehalococcoides mccartyi	0.000569851223242636
588	1	L088_1	1068	2.86196649724779e-05	1	0	C	32061	Chloroflexia	5.69851223242636e-05
588	1	L088_1	1069	2.86196649724779e-05	1	0	O	32064	Chloroflexales	5.69851223242636e-05
588	1	L088_1	1071	2.86196649724779e-05	1	0	F	1106	Chloroflexaceae	5.69851223242636e-05
588	1	L088_1	1072	2.86196649724779e-05	1	1	G	1107	Chloroflexus	5.69851223242636e-05
588	1	L088_1	1073	2.86196649724779e-05	1	0	C	292625	Anaerolineae	5.69851223242636e-05
588	1	L088_1	1074	2.86196649724779e-05	1	0	O	292629	Anaerolineales	5.69851223242636e-05
588	1	L088_1	1075	2.86196649724779e-05	1	0	F	292628	Anaerolineaceae	5.69851223242636e-05
588	1	L088_1	1077	2.86196649724779e-05	1	1	S	1889813	Anaerolineaceae bacterium oral taxon 439	5.69851223242636e-05
588	1	L088_1	1079	0.000257576984752301	9	1	P	1117	Cyanobacteria	0.000512866100918372
588	1	L088_1	1080	0.000143098324862389	5	0	O	1890424	Synechococcales	0.000284925611621318
588	1	L088_1	1081	0.000143098324862389	5	0	F	1890426	Synechococcaceae	0.000284925611621318
588	1	L088_1	1082	0.000114478659889912	4	2	G	1129	Synechococcus	0.000227940489297054
588	1	L088_1	1083	2.86196649724779e-05	1	1	S	1827144	Synechococcus sp. NIES-970	5.69851223242636e-05
588	1	L088_1	1084	2.86196649724779e-05	1	1	S	1280380	Synechococcus sp. KORDI-100	5.69851223242636e-05
588	1	L088_1	1085	2.86196649724779e-05	1	0	G	167375	Cyanobium	5.69851223242636e-05
588	1	L088_1	1086	2.86196649724779e-05	1	1	S	1851505	Cyanobium sp. NIES-981	5.69851223242636e-05
588	1	L088_1	1087	5.72393299449558e-05	2	1	O	1161	Nostocales	0.000113970244648527
588	1	L088_1	1088	2.86196649724779e-05	1	0	F	1162	Nostocaceae	5.69851223242636e-05
588	1	L088_1	1089	2.86196649724779e-05	1	0	G	1177	Nostoc	5.69851223242636e-05
588	1	L088_1	1090	2.86196649724779e-05	1	0	S	1306274	Nostoc flagelliforme	5.69851223242636e-05
588	1	L088_1	1093	2.86196649724779e-05	1	0	O	1150	Oscillatoriales	5.69851223242636e-05
588	1	L088_1	1094	2.86196649724779e-05	1	0	F	1892249	Cyanothecaceae	5.69851223242636e-05
588	1	L088_1	1095	2.86196649724779e-05	1	0	G	43988	Cyanothece	5.69851223242636e-05
588	1	L088_1	1096	2.86196649724779e-05	1	1	S	497965	Cyanothece sp. PCC 7822	5.69851223242636e-05
588	1	L088_1	1098	4.7753341989828	166855	0	P	74201	Verrucomicrobia	9.508252585415
588	1	L088_1	1099	4.7753341989828	166855	0	C	203494	Verrucomicrobiae	9.508252585415
588	1	L088_1	1100	4.7753341989828	166855	0	O	48461	Verrucomicrobiales	9.508252585415
588	1	L088_1	1101	4.7753341989828	166855	0	F	1647988	Akkermansiaceae	9.508252585415
588	1	L088_1	1102	4.7753341989828	166855	24	G	239934	Akkermansia	9.508252585415
588	1	L088_1	1103	4.77464732702346	166831	72863	S	239935	Akkermansia muciniphila	9.50688494247922
588	1	L088_1	1105	2.77175731325454	96848	118	P	1224	Proteobacteria	5.51889512686028
588	1	L088_1	1106	2.62448051730617	91702	142	C	1236	Gammaproteobacteria	5.22564968737962
588	1	L088_1	1107	2.61268921533751	91290	619	O	91347	Enterobacterales	5.20217181698202
588	1	L088_1	1108	2.59302750550142	90603	9359	F	543	Enterobacteriaceae	5.16302303794525
588	1	L088_1	1109	1.54219926670694	53886	2914	G	561	Escherichia	3.07070030156527
588	1	L088_1	1110	1.41856231402584	49566	48054	S	562	Escherichia coli	2.82452457312445
588	1	L088_1	1179	0.0178014316128813	622	597	S	208962	Escherichia albertii	0.0354447460856919
588	1	L088_1	1181	0.0126785115828077	443	219	S	564	Escherichia fergusonii	0.0252444091896488
588	1	L088_1	1184	0.00975930575561496	341	341	S	1499973	Escherichia marmotae	0.0194319267125739
588	1	L088_1	1185	0.752382372461471	26289	626	G	544	Citrobacter	1.49808188078257
588	1	L088_1	1187	0.322343286585019	11263	11230	S	546	Citrobacter freundii	0.641823432738181
588	1	L088_1	1189	0.0455625066361848	1592	1592	S	2077148	Citrobacter freundii complex sp. CFNIH4	0.0907203147402276
588	1	L088_1	1190	0.00457914639559646	160	160	S	2077149	Citrobacter freundii complex sp. CFNIH9	0.00911761957188217
588	1	L088_1	1191	0.00329126147183496	115	115	S	67827	Citrobacter werkmanii	0.00655328906729031
588	1	L088_1	1192	0.00143098324862389	50	50	S	2077147	Citrobacter freundii complex sp. CFNIH3	0.00284925611621318
588	1	L088_1	1193	0.00120202592884407	42	42	S	133448	Citrobacter youngae	0.00239337513761907
588	1	L088_1	1194	0.000658252294366992	23	23	S	57706	Citrobacter braakii	0.00131065781345806
588	1	L088_1	1195	2.86196649724779e-05	1	1	S	2066049	Citrobacter freundii complex sp. CFNIH2	5.69851223242636e-05
588	1	L088_1	1196	0.00197475688310097	69	69	S	1703250	Citrobacter sp. CRE-46	0.00393197344037419
588	1	L088_1	1197	0.000744111289284425	26	24	S	545	Citrobacter koseri	0.00148161318043085
588	1	L088_1	1199	0.000715491624311947	25	9	S	35703	Citrobacter amalonaticus	0.00142462805810659
588	1	L088_1	1201	0.000715491624311947	25	0	S	67825	Citrobacter rodentium	0.00142462805810659
588	1	L088_1	1203	0.000601012964422036	21	21	S	1702170	Citrobacter sp. FDAARGOS_156	0.00119668756880954
588	1	L088_1	1204	0.000143098324862389	5	5	S	67824	Citrobacter farmeri	0.000284925611621318
588	1	L088_1	1205	0.0100455024053397	351	4	G	590	Salmonella	0.0200017779358165
588	1	L088_1	1206	0.00915829279119293	320	132	S	28901	Salmonella enterica	0.0182352391437643
588	1	L088_1	1268	0.000772730954256903	27	18	S	54736	Salmonella bongori	0.00153859830275512
588	1	L088_1	1270	0.00575255265946806	201	13	G	620	Shigella	0.011454009587177
588	1	L088_1	1271	0.00363469745150469	127	76	S	622	Shigella dysenteriae	0.00723711053518148
588	1	L088_1	1273	0.00174579956332115	61	0	S	623	Shigella flexneri	0.00347609246178008
588	1	L088_1	1276	0.00423571041592673	148	31	G	570	Klebsiella	0.00843379810399101
588	1	L088_1	1277	0.00191751755315602	67	57	S	573	Klebsiella pneumoniae	0.00381800319572566
588	1	L088_1	1282	0.000629632629394514	22	22	S	548	Klebsiella aerogenes	0.0012536726911338
588	1	L088_1	1283	0.000372055644642213	13	13	S	571	Klebsiella oxytoca	0.000740806590215427
588	1	L088_1	1284	0.000171717989834867	6	6	S	1463165	Klebsiella quasipneumoniae	0.000341910733945582
588	1	L088_1	1285	0.000143098324862389	5	3	S	1134687	Klebsiella michiganensis	0.000284925611621318
588	1	L088_1	1287	5.72393299449558e-05	2	2	S	2026240	Klebsiella quasivariicola	0.000113970244648527
588	1	L088_1	1288	2.86196649724779e-05	1	0	S	244366	Klebsiella variicola	5.69851223242636e-05
588	1	L088_1	1290	2.86196649724779e-05	1	1	S	1934254	Klebsiella sp. M5al	5.69851223242636e-05
588	1	L088_1	1291	0.00331988113680744	116	14	G	547	Enterobacter	0.00661027418961458
588	1	L088_1	1293	0.000486534304532124	17	12	S	550	Enterobacter cloacae	0.000968747079512481
588	1	L088_1	1297	0.000486534304532124	17	13	S	61645	Enterobacter asburiae	0.000968747079512481
588	1	L088_1	1300	0.000286196649724779	10	3	S	158836	Enterobacter hormaechei	0.000569851223242636
588	1	L088_1	1304	0.000286196649724779	10	10	S	1915310	Enterobacter cloacae complex sp. ECNIH7	0.000569851223242636
588	1	L088_1	1305	0.000114478659889912	4	4	S	69218	Enterobacter cancerogenus	0.000227940489297054
588	1	L088_1	1306	5.72393299449558e-05	2	2	S	2027919	Enterobacter cloacae complex sp.	0.000113970244648527
588	1	L088_1	1307	5.72393299449558e-05	2	2	S	2077136	Enterobacter cloacae complex sp. FDA-CDC-AR_0164	0.000113970244648527
588	1	L088_1	1308	2.86196649724779e-05	1	1	S	299767	Enterobacter ludwigii	5.69851223242636e-05
588	1	L088_1	1309	0.000372055644642213	13	13	S	1914861	Enterobacter sp. SA187	0.000740806590215427
588	1	L088_1	1310	0.000228957319779823	8	8	S	1692238	Enterobacter sp. FY-07	0.000455880978594109
588	1	L088_1	1311	0.000171717989834867	6	6	S	399742	Enterobacter sp. 638	0.000341910733945582
588	1	L088_1	1312	2.86196649724779e-05	1	1	S	1560339	Enterobacter sp. E20	5.69851223242636e-05
588	1	L088_1	1313	2.86196649724779e-05	1	1	S	2051905	Enterobacter sp. CRENT-193	5.69851223242636e-05
588	1	L088_1	1314	0.00157408157348628	55	2	G	1330545	Lelliottia	0.0031341817278345
588	1	L088_1	1315	0.000887209614146815	31	31	S	69220	Lelliottia nimipressuralis	0.00176653879205217
588	1	L088_1	1316	0.000343435979669735	12	12	S	61646	Lelliottia amnigena	0.000683821467891163
588	1	L088_1	1317	0.000257576984752301	9	9	S	1907578	Lelliottia jeotgali	0.000512866100918372
588	1	L088_1	1318	2.86196649724779e-05	1	1	S	2153385	Lelliottia sp. WB101	5.69851223242636e-05
588	1	L088_1	1321	0.00105892760398168	37	37	S	693444	Enterobacteriaceae bacterium strain FGI 57	0.00210844952599775
588	1	L088_1	1322	8.58589949174337e-05	3	3	S	2066051	Enterobacteriaceae bacterium ENNIH1	0.000170955366972791
588	1	L088_1	1323	2.86196649724779e-05	1	1	S	891974	Plautia stali symbiont	5.69851223242636e-05
588	1	L088_1	1324	2.86196649724779e-05	1	1	S	2282310	Enterobacteriaceae bacterium w6	5.69851223242636e-05
588	1	L088_1	1326	2.86196649724779e-05	1	0	G	1682492	Candidatus Tachikawaea	5.69851223242636e-05
588	1	L088_1	1327	2.86196649724779e-05	1	1	S	1410383	Candidatus Tachikawaea gelatinosa	5.69851223242636e-05
588	1	L088_1	1328	0.00108754726895416	38	3	G	413496	Cronobacter	0.00216543464832202
588	1	L088_1	1329	0.000486534304532124	17	0	S	1163710	Cronobacter condimenti	0.000968747079512481
588	1	L088_1	1331	0.000228957319779823	8	5	S	28141	Cronobacter sakazakii	0.000455880978594109
588	1	L088_1	1333	0.000228957319779823	8	0	S	413501	Cronobacter muytjensii	0.000455880978594109
588	1	L088_1	1335	2.86196649724779e-05	1	0	S	413502	Cronobacter turicensis	5.69851223242636e-05
588	1	L088_1	1337	2.86196649724779e-05	1	1	S	413503	Cronobacter malonaticus	5.69851223242636e-05
588	1	L088_1	1338	0.000944448944091771	33	0	G	158483	Cedecea	0.0018805090367007
588	1	L088_1	1339	0.000944448944091771	33	33	S	158822	Cedecea neteri	0.0018805090367007
588	1	L088_1	1340	0.000601012964422036	21	0	G	1330547	Kosakonia	0.00119668756880954
588	1	L088_1	1341	0.000257576984752301	9	9	S	497725	Kosakonia oryzae	0.000512866100918372
588	1	L088_1	1342	0.000200337654807345	7	7	S	1158459	Kosakonia sacchari	0.000398895856269845
588	1	L088_1	1343	0.000114478659889912	4	4	S	283686	Kosakonia radicincitans	0.000227940489297054
588	1	L088_1	1344	2.86196649724779e-05	1	1	S	208223	Kosakonia cowanii	5.69851223242636e-05
588	1	L088_1	1345	0.00054377363447708	19	10	G	160674	Raoultella	0.00108271732416101
588	1	L088_1	1346	0.000171717989834867	6	6	S	575	Raoultella planticola	0.000341910733945582
588	1	L088_1	1347	8.58589949174337e-05	3	3	S	54291	Raoultella ornithinolytica	0.000170955366972791
588	1	L088_1	1348	0.000429294974587168	15	0	G	1330546	Pluralibacter	0.000854776834863954
588	1	L088_1	1349	0.000286196649724779	10	5	S	1334193	Enterobacter lignolyticus	0.000569851223242636
588	1	L088_1	1351	0.000143098324862389	5	5	S	61647	Pluralibacter gergoviae	0.000284925611621318
588	1	L088_1	1352	0.000228957319779823	8	3	G	83654	Leclercia	0.000455880978594109
588	1	L088_1	1353	8.58589949174337e-05	3	3	S	83655	Leclercia adecarboxylata	0.000170955366972791
588	1	L088_1	1354	5.72393299449558e-05	2	2	S	1920114	Leclercia sp. LSNIH1	0.000113970244648527
588	1	L088_1	1355	0.000143098324862389	5	0	G	579	Kluyvera	0.000284925611621318
588	1	L088_1	1356	0.000143098324862389	5	5	S	61648	Kluyvera intermedia	0.000284925611621318
588	1	L088_1	1357	0.000143098324862389	5	0	G	1335483	Shimwellia	0.000284925611621318
588	1	L088_1	1358	0.000143098324862389	5	0	S	563	Shimwellia blattae	0.000284925611621318
588	1	L088_1	1360	0.000114478659889912	4	0	G	929812	Gibbsiella	0.000227940489297054
588	1	L088_1	1361	0.000114478659889912	4	4	S	929813	Gibbsiella quercinecans	0.000227940489297054
588	1	L088_1	1362	2.86196649724779e-05	1	0	G	409304	Candidatus Ishikawaella	5.69851223242636e-05
588	1	L088_1	1363	2.86196649724779e-05	1	0	S	168169	Candidatus Ishikawaella capsulata	5.69851223242636e-05
588	1	L088_1	1365	0.000715491624311947	25	0	F	1903411	Yersiniaceae	0.00142462805810659
588	1	L088_1	1366	0.000343435979669735	12	1	G	613	Serratia	0.000683821467891163
588	1	L088_1	1367	0.000228957319779823	8	8	S	1758196	Serratia sp. SSNIH1	0.000455880978594109
588	1	L088_1	1368	5.72393299449558e-05	2	1	S	615	Serratia marcescens	0.000113970244648527
588	1	L088_1	1370	2.86196649724779e-05	1	1	S	671990	Serratia sp. FGI94	5.69851223242636e-05
588	1	L088_1	1371	0.000343435979669735	12	0	G	629	Yersinia	0.000683821467891163
588	1	L088_1	1372	0.000228957319779823	8	8	S	29486	Yersinia ruckeri	0.000455880978594109
588	1	L088_1	1373	5.72393299449558e-05	2	2	S	263819	Yersinia aleksiciae	0.000113970244648527
588	1	L088_1	1374	2.86196649724779e-05	1	1	S	630	Yersinia enterocolitica	5.69851223242636e-05
588	1	L088_1	1376	2.86196649724779e-05	1	0	G	1745211	Chania	5.69851223242636e-05
588	1	L088_1	1377	2.86196649724779e-05	1	0	S	1639108	Chania multitudinisentens	5.69851223242636e-05
588	1	L088_1	1379	0.000400675309614691	14	1	F	1903409	Erwiniaceae	0.00079779171253969
588	1	L088_1	1380	0.000286196649724779	10	1	G	53335	Pantoea	0.000569851223242636
588	1	L088_1	1381	0.000143098324862389	5	0	S	553	Pantoea ananatis	0.000284925611621318
588	1	L088_1	1383	8.58589949174337e-05	3	3	S	470934	Pantoea vagans	0.000170955366972791
588	1	L088_1	1384	2.86196649724779e-05	1	1	S	1076550	Pantoea rwandensis	5.69851223242636e-05
588	1	L088_1	1385	5.72393299449558e-05	2	1	G	551	Erwinia	0.000113970244648527
588	1	L088_1	1386	2.86196649724779e-05	1	0	S	338565	Erwinia tasmaniensis	5.69851223242636e-05
588	1	L088_1	1388	2.86196649724779e-05	1	0	G	82986	Tatumella	5.69851223242636e-05
588	1	L088_1	1389	2.86196649724779e-05	1	1	S	53336	Tatumella citrea	5.69851223242636e-05
588	1	L088_1	1390	0.000372055644642213	13	0	F	1903412	Hafniaceae	0.000740806590215427
588	1	L088_1	1391	0.000228957319779823	8	0	G	568	Hafnia	0.000455880978594109
588	1	L088_1	1392	0.000228957319779823	8	0	S	569	Hafnia alvei	0.000455880978594109
588	1	L088_1	1394	0.000143098324862389	5	0	G	635	Edwardsiella	0.000284925611621318
588	1	L088_1	1395	8.58589949174337e-05	3	1	S	636	Edwardsiella tarda	0.000170955366972791
588	1	L088_1	1397	5.72393299449558e-05	2	2	S	67780	Edwardsiella ictaluri	0.000113970244648527
588	1	L088_1	1398	0.000314816314697257	11	0	F	1903410	Pectobacteriaceae	0.000626836345566899
588	1	L088_1	1399	0.000286196649724779	10	4	G	122277	Pectobacterium	0.000569851223242636
588	1	L088_1	1400	0.000114478659889912	4	4	S	29471	Pectobacterium atrosepticum	0.000227940489297054
588	1	L088_1	1401	5.72393299449558e-05	2	0	S	554	Pectobacterium carotovorum	0.000113970244648527
588	1	L088_1	1403	2.86196649724779e-05	1	0	G	204037	Dickeya	5.69851223242636e-05
588	1	L088_1	1404	2.86196649724779e-05	1	0	S	69223	Dickeya paradisiaca	5.69851223242636e-05
588	1	L088_1	1406	0.000143098324862389	5	0	F	1903414	Morganellaceae	0.000284925611621318
588	1	L088_1	1407	5.72393299449558e-05	2	0	G	29487	Photorhabdus	0.000113970244648527
588	1	L088_1	1408	5.72393299449558e-05	2	0	S	2218628	Photorhabdus laumondii	0.000113970244648527
588	1	L088_1	1410	2.86196649724779e-05	1	0	G	581	Morganella	5.69851223242636e-05
588	1	L088_1	1411	2.86196649724779e-05	1	0	S	582	Morganella morganii	5.69851223242636e-05
588	1	L088_1	1414	2.86196649724779e-05	1	0	G	586	Providencia	5.69851223242636e-05
588	1	L088_1	1415	2.86196649724779e-05	1	1	S	587	Providencia rettgeri	5.69851223242636e-05
588	1	L088_1	1416	2.86196649724779e-05	1	0	G	626	Xenorhabdus	5.69851223242636e-05
588	1	L088_1	1417	2.86196649724779e-05	1	1	S	351671	Xenorhabdus doucetiae	5.69851223242636e-05
588	1	L088_1	1418	0.00658252294366992	230	0	O	135625	Pasteurellales	0.0131065781345806
588	1	L088_1	1419	0.00658252294366992	230	5	F	712	Pasteurellaceae	0.0131065781345806
588	1	L088_1	1420	0.00509430036510107	178	6	G	724	Haemophilus	0.0101433517737189
588	1	L088_1	1421	0.00437880874078912	153	27	S	729	Haemophilus parainfluenzae	0.00871872371561233
588	1	L088_1	1423	0.000257576984752301	9	9	S	726	Haemophilus haemolyticus	0.000512866100918372
588	1	L088_1	1424	0.000171717989834867	6	5	S	727	Haemophilus influenzae	0.000341910733945582
588	1	L088_1	1426	5.72393299449558e-05	2	2	S	249188	Haemophilus pittmaniae	0.000113970244648527
588	1	L088_1	1427	5.72393299449558e-05	2	2	S	712310	Haemophilus sp. oral taxon 036	0.000113970244648527
588	1	L088_1	1428	0.00117340626387159	41	0	G	214906	Histophilus	0.00233639001529481
588	1	L088_1	1429	0.00117340626387159	41	0	S	731	Histophilus somni	0.00233639001529481
588	1	L088_1	1431	0.000143098324862389	5	0	G	416916	Aggregatibacter	0.000284925611621318
588	1	L088_1	1432	0.000143098324862389	5	4	S	732	Aggregatibacter aphrophilus	0.000284925611621318
588	1	L088_1	1434	2.86196649724779e-05	1	1	G	75984	Mannheimia	5.69851223242636e-05
588	1	L088_1	1435	0.000286196649724779	10	0	O	72274	Pseudomonadales	0.000569851223242636
588	1	L088_1	1436	0.000257576984752301	9	0	F	135621	Pseudomonadaceae	0.000512866100918372
588	1	L088_1	1437	0.000257576984752301	9	2	G	286	Pseudomonas	0.000512866100918372
588	1	L088_1	1439	2.86196649724779e-05	1	1	S	380021	Pseudomonas protegens	5.69851223242636e-05
588	1	L088_1	1440	2.86196649724779e-05	1	1	S	183795	Pseudomonas mediterranea	5.69851223242636e-05
588	1	L088_1	1441	2.86196649724779e-05	1	1	S	1283291	Pseudomonas sp. URMO17WK12:I11	5.69851223242636e-05
588	1	L088_1	1443	2.86196649724779e-05	1	1	S	1259844	Pseudomonas sp. FGI182	5.69851223242636e-05
588	1	L088_1	1445	2.86196649724779e-05	1	1	S	587753	Pseudomonas chlororaphis	5.69851223242636e-05
588	1	L088_1	1447	2.86196649724779e-05	1	1	S	287	Pseudomonas aeruginosa	5.69851223242636e-05
588	1	L088_1	1448	2.86196649724779e-05	1	0	F	468	Moraxellaceae	5.69851223242636e-05
588	1	L088_1	1449	2.86196649724779e-05	1	1	G	469	Acinetobacter	5.69851223242636e-05
588	1	L088_1	1450	0.000200337654807345	7	1	O	135622	Alteromonadales	0.000398895856269845
588	1	L088_1	1451	0.000114478659889912	4	0	F	267890	Shewanellaceae	0.000227940489297054
588	1	L088_1	1452	0.000114478659889912	4	0	G	22	Shewanella	0.000227940489297054
588	1	L088_1	1453	0.000114478659889912	4	4	S	260364	Shewanella marisflavi	0.000227940489297054
588	1	L088_1	1454	2.86196649724779e-05	1	0	F	72275	Alteromonadaceae	5.69851223242636e-05
588	1	L088_1	1455	2.86196649724779e-05	1	1	G	226	Alteromonas	5.69851223242636e-05
588	1	L088_1	1456	2.86196649724779e-05	1	0	F	267893	Idiomarinaceae	5.69851223242636e-05
588	1	L088_1	1458	2.86196649724779e-05	1	1	S	1298881	Idiomarinaceae bacterium HL-53	5.69851223242636e-05
588	1	L088_1	1459	0.000143098324862389	5	0	O	135624	Aeromonadales	0.000284925611621318
588	1	L088_1	1460	0.000143098324862389	5	0	F	84642	Aeromonadaceae	0.000284925611621318
588	1	L088_1	1461	0.000143098324862389	5	2	G	642	Aeromonas	0.000284925611621318
588	1	L088_1	1462	5.72393299449558e-05	2	0	S	645	Aeromonas salmonicida	0.000113970244648527
588	1	L088_1	1465	2.86196649724779e-05	1	1	S	948519	Aeromonas rivipollensis	5.69851223242636e-05
588	1	L088_1	1466	0.000114478659889912	4	0	O	135619	Oceanospirillales	0.000227940489297054
588	1	L088_1	1467	5.72393299449558e-05	2	1	F	28256	Halomonadaceae	0.000113970244648527
588	1	L088_1	1468	2.86196649724779e-05	1	0	G	404432	Salinicola	5.69851223242636e-05
588	1	L088_1	1469	2.86196649724779e-05	1	1	S	1771309	Salinicola tamaricis	5.69851223242636e-05
588	1	L088_1	1470	5.72393299449558e-05	2	0	F	224372	Alcanivoracaceae	0.000113970244648527
588	1	L088_1	1471	5.72393299449558e-05	2	0	G	59753	Alcanivorax	0.000113970244648527
588	1	L088_1	1472	5.72393299449558e-05	2	0	S	1306787	Alcanivorax pacificus	0.000113970244648527
588	1	L088_1	1474	8.58589949174337e-05	3	0	O	1706369	Cellvibrionales	0.000170955366972791
588	1	L088_1	1475	5.72393299449558e-05	2	0	F	1706375	Spongiibacteraceae	0.000113970244648527
588	1	L088_1	1476	5.72393299449558e-05	2	0	G	1084558	Oceanicoccus	0.000113970244648527
588	1	L088_1	1477	5.72393299449558e-05	2	2	S	716816	Oceanicoccus sagamiensis	0.000113970244648527
588	1	L088_1	1478	2.86196649724779e-05	1	0	F	1706371	Cellvibrionaceae	5.69851223242636e-05
588	1	L088_1	1479	2.86196649724779e-05	1	0	G	10	Cellvibrio	5.69851223242636e-05
588	1	L088_1	1480	2.86196649724779e-05	1	0	S	155077	Cellvibrio japonicus	5.69851223242636e-05
588	1	L088_1	1482	5.72393299449558e-05	2	0	O	135613	Chromatiales	0.000113970244648527
588	1	L088_1	1483	2.86196649724779e-05	1	0	F	72276	Ectothiorhodospiraceae	5.69851223242636e-05
588	1	L088_1	1484	2.86196649724779e-05	1	0	G	85108	Halorhodospira	5.69851223242636e-05
588	1	L088_1	1485	2.86196649724779e-05	1	0	S	1053	Halorhodospira halophila	5.69851223242636e-05
588	1	L088_1	1487	2.86196649724779e-05	1	0	F	1676141	Wenzhouxiangellaceae	5.69851223242636e-05
588	1	L088_1	1488	2.86196649724779e-05	1	0	G	1676142	Wenzhouxiangella	5.69851223242636e-05
588	1	L088_1	1489	2.86196649724779e-05	1	1	S	1579979	Wenzhouxiangella marina	5.69851223242636e-05
588	1	L088_1	1490	5.72393299449558e-05	2	0	O	135623	Vibrionales	0.000113970244648527
588	1	L088_1	1491	5.72393299449558e-05	2	0	F	641	Vibrionaceae	0.000113970244648527
588	1	L088_1	1492	5.72393299449558e-05	2	0	G	662	Vibrio	0.000113970244648527
588	1	L088_1	1494	5.72393299449558e-05	2	0	O	742030	Salinisphaerales	0.000113970244648527
588	1	L088_1	1495	5.72393299449558e-05	2	0	F	742031	Salinisphaeraceae	0.000113970244648527
588	1	L088_1	1496	5.72393299449558e-05	2	0	G	180541	Salinisphaera	0.000113970244648527
588	1	L088_1	1497	5.72393299449558e-05	2	2	S	2183911	Salinisphaera sp. LB1	0.000113970244648527
588	1	L088_1	1498	5.72393299449558e-05	2	0	O	1692040	Acidiferrobacterales	0.000113970244648527
588	1	L088_1	1499	5.72393299449558e-05	2	0	F	1692041	Acidiferrobacteraceae	0.000113970244648527
588	1	L088_1	1500	5.72393299449558e-05	2	0	G	1692042	Sulfurifustis	0.000113970244648527
588	1	L088_1	1501	5.72393299449558e-05	2	2	S	1675686	Sulfurifustis variabilis	0.000113970244648527
588	1	L088_1	1502	2.86196649724779e-05	1	0	O	135614	Xanthomonadales	5.69851223242636e-05
588	1	L088_1	1503	2.86196649724779e-05	1	0	F	32033	Xanthomonadaceae	5.69851223242636e-05
588	1	L088_1	1504	2.86196649724779e-05	1	0	G	83618	Pseudoxanthomonas	5.69851223242636e-05
588	1	L088_1	1505	2.86196649724779e-05	1	0	S	415229	Pseudoxanthomonas spadix	5.69851223242636e-05
588	1	L088_1	1507	2.86196649724779e-05	1	0	O	135618	Methylococcales	5.69851223242636e-05
588	1	L088_1	1508	2.86196649724779e-05	1	0	F	403	Methylococcaceae	5.69851223242636e-05
588	1	L088_1	1509	2.86196649724779e-05	1	0	G	762296	Methylovulum	5.69851223242636e-05
588	1	L088_1	1510	2.86196649724779e-05	1	1	S	1704499	Methylovulum psychrotolerans	5.69851223242636e-05
588	1	L088_1	1511	2.86196649724779e-05	1	0	O	1934945	Immundisolibacterales	5.69851223242636e-05
588	1	L088_1	1512	2.86196649724779e-05	1	0	F	1934946	Immundisolibacteraceae	5.69851223242636e-05
588	1	L088_1	1513	2.86196649724779e-05	1	0	G	1934947	Immundisolibacter	5.69851223242636e-05
588	1	L088_1	1514	2.86196649724779e-05	1	1	S	1810504	Immundisolibacter cernigliae	5.69851223242636e-05
588	1	L088_1	1516	0.0923842785311587	3228	5	C	28221	Deltaproteobacteria	0.183947974862723
588	1	L088_1	1517	0.0914970689170118	3197	1	O	213115	Desulfovibrionales	0.182181436070671
588	1	L088_1	1518	0.091325350927177	3191	2	F	194924	Desulfovibrionaceae	0.181839525336725
588	1	L088_1	1519	0.0907815772926999	3172	18	G	872	Desulfovibrio	0.180756808012564
588	1	L088_1	1520	0.0878051321355622	3068	3068	S	44742	Desulfovibrio fairfieldensis	0.174830355290841
588	1	L088_1	1521	0.00108754726895416	38	13	S	881	Desulfovibrio vulgaris	0.00216543464832202
588	1	L088_1	1524	0.00054377363447708	19	19	S	901	Desulfovibrio piger	0.00108271732416101
588	1	L088_1	1525	0.000200337654807345	7	7	S	1725232	Candidatus Desulfovibrio trichonymphae	0.000398895856269845
588	1	L088_1	1526	0.000143098324862389	5	0	S	873	Desulfovibrio africanus	0.000284925611621318
588	1	L088_1	1528	0.000143098324862389	5	0	S	879	Desulfovibrio gigas	0.000284925611621318
588	1	L088_1	1530	0.000143098324862389	5	0	S	58180	Desulfovibrio alaskensis	0.000284925611621318
588	1	L088_1	1532	8.58589949174337e-05	3	0	S	876	Desulfovibrio desulfuricans	0.000170955366972791
588	1	L088_1	1534	5.72393299449558e-05	2	0	S	184917	Desulfovibrio magneticus	0.000113970244648527
588	1	L088_1	1536	2.86196649724779e-05	1	1	S	631220	Desulfovibrio sp. G11	5.69851223242636e-05
588	1	L088_1	1537	2.86196649724779e-05	1	1	S	644968	Desulfovibrio sp. FW1012B	5.69851223242636e-05
588	1	L088_1	1538	0.000286196649724779	10	0	G	41707	Lawsonia	0.000569851223242636
588	1	L088_1	1539	0.000286196649724779	10	10	S	29546	Lawsonia intracellularis	0.000569851223242636
588	1	L088_1	1540	0.000200337654807345	7	1	G	2035811	Pseudodesulfovibrio	0.000398895856269845
588	1	L088_1	1541	5.72393299449558e-05	2	2	S	57320	Pseudodesulfovibrio profundus	0.000113970244648527
588	1	L088_1	1542	5.72393299449558e-05	2	0	S	182210	Pseudodesulfovibrio aespoeensis	0.000113970244648527
588	1	L088_1	1544	5.72393299449558e-05	2	2	S	1716143	Pseudodesulfovibrio indicus	0.000113970244648527
588	1	L088_1	1545	0.000114478659889912	4	0	F	213116	Desulfomicrobiaceae	0.000227940489297054
588	1	L088_1	1546	0.000114478659889912	4	0	G	898	Desulfomicrobium	0.000227940489297054
588	1	L088_1	1547	5.72393299449558e-05	2	0	S	899	Desulfomicrobium baculatum	0.000113970244648527
588	1	L088_1	1549	5.72393299449558e-05	2	0	S	132132	Desulfomicrobium orale	0.000113970244648527
588	1	L088_1	1551	2.86196649724779e-05	1	0	F	213117	Desulfohalobiaceae	5.69851223242636e-05
588	1	L088_1	1552	2.86196649724779e-05	1	0	G	45662	Desulfohalobium	5.69851223242636e-05
588	1	L088_1	1553	2.86196649724779e-05	1	0	S	45663	Desulfohalobium retbaense	5.69851223242636e-05
588	1	L088_1	1555	0.000572393299449558	20	0	O	213118	Desulfobacterales	0.00113970244648527
588	1	L088_1	1556	0.000572393299449558	20	0	F	213119	Desulfobacteraceae	0.00113970244648527
588	1	L088_1	1557	0.000572393299449558	20	0	G	218207	Desulfatibacillum	0.00113970244648527
588	1	L088_1	1558	0.000572393299449558	20	0	S	259354	Desulfatibacillum alkenivorans	0.00113970244648527
588	1	L088_1	1560	0.000114478659889912	4	0	O	69541	Desulfuromonadales	0.000227940489297054
588	1	L088_1	1561	8.58589949174337e-05	3	0	F	213422	Geobacteraceae	0.000170955366972791
588	1	L088_1	1562	8.58589949174337e-05	3	0	G	28231	Geobacter	0.000170955366972791
588	1	L088_1	1563	2.86196649724779e-05	1	1	S	35554	Geobacter sulfurreducens	5.69851223242636e-05
588	1	L088_1	1564	2.86196649724779e-05	1	1	S	443144	Geobacter sp. M21	5.69851223242636e-05
588	1	L088_1	1565	2.86196649724779e-05	1	1	S	1277350	Geobacter sp. DSM 9736	5.69851223242636e-05
588	1	L088_1	1566	2.86196649724779e-05	1	0	F	213421	Desulfuromonadaceae	5.69851223242636e-05
588	1	L088_1	1567	2.86196649724779e-05	1	0	G	890	Desulfuromonas	5.69851223242636e-05
588	1	L088_1	1568	2.86196649724779e-05	1	1	S	1603606	Desulfuromonas soudanensis	5.69851223242636e-05
588	1	L088_1	1569	5.72393299449558e-05	2	0	O	29	Myxococcales	0.000113970244648527
588	1	L088_1	1572	2.86196649724779e-05	1	0	F	224464	Kofleriaceae	5.69851223242636e-05
588	1	L088_1	1573	2.86196649724779e-05	1	0	G	162027	Haliangium	5.69851223242636e-05
588	1	L088_1	1574	2.86196649724779e-05	1	0	S	80816	Haliangium ochraceum	5.69851223242636e-05
588	1	L088_1	1576	0.036289735185102	1268	0	C	29547	Epsilonproteobacteria	0.0722571351071662
588	1	L088_1	1577	0.036289735185102	1268	0	O	213849	Campylobacterales	0.0722571351071662
588	1	L088_1	1578	0.0362611155201295	1267	0	F	72294	Campylobacteraceae	0.072200149984842
588	1	L088_1	1579	0.0362611155201295	1267	504	G	194	Campylobacter	0.072200149984842
588	1	L088_1	1580	0.0173148973083491	605	67	S	197	Campylobacter jejuni	0.0344759990061795
588	1	L088_1	1583	0.00452190706565151	158	157	S	195	Campylobacter coli	0.00900364932723365
588	1	L088_1	1585	2.86196649724779e-05	1	0	F	72293	Helicobacteraceae	5.69851223242636e-05
588	1	L088_1	1586	2.86196649724779e-05	1	0	G	209	Helicobacter	5.69851223242636e-05
588	1	L088_1	1587	2.86196649724779e-05	1	0	S	123841	Helicobacter canadensis	5.69851223242636e-05
588	1	L088_1	1589	0.0124209345980554	434	4	C	28216	Betaproteobacteria	0.0247315430887304
588	1	L088_1	1590	0.0118771609635783	415	14	O	80840	Burkholderiales	0.0236488257645694
588	1	L088_1	1591	0.0059528903142754	208	0	F	75682	Oxalobacteraceae	0.0118529054434468
588	1	L088_1	1592	0.0056953133295231	199	0	G	846	Oxalobacter	0.0113400393425285
588	1	L088_1	1593	0.0056953133295231	199	199	S	847	Oxalobacter formigenes	0.0113400393425285
588	1	L088_1	1594	0.000228957319779823	8	0	G	29580	Janthinobacterium	0.000455880978594109
588	1	L088_1	1595	0.000200337654807345	7	7	S	1236179	Janthinobacterium sp. B9-8	0.000398895856269845
588	1	L088_1	1596	2.86196649724779e-05	1	1	S	368607	Janthinobacterium svalbardensis	5.69851223242636e-05
588	1	L088_1	1597	2.86196649724779e-05	1	1	G	149698	Massilia	5.69851223242636e-05
588	1	L088_1	1598	0.00320540247691752	112	4	F	119060	Burkholderiaceae	0.00638233370031752
588	1	L088_1	1599	0.00217509453790832	76	9	G	48736	Ralstonia	0.00433086929664403
588	1	L088_1	1600	0.00177441922829363	62	62	S	190721	Ralstonia insidiosa	0.00353307758410434
588	1	L088_1	1601	0.000114478659889912	4	1	S	329	Ralstonia pickettii	0.000227940489297054
588	1	L088_1	1603	2.86196649724779e-05	1	1	S	305	Ralstonia solanacearum	5.69851223242636e-05
588	1	L088_1	1604	0.000400675309614691	14	4	G	106589	Cupriavidus	0.00079779171253969
588	1	L088_1	1605	0.000171717989834867	6	6	S	96344	Cupriavidus oxalaticus	0.000341910733945582
588	1	L088_1	1606	0.000114478659889912	4	0	S	82541	Cupriavidus gilardii	0.000227940489297054
588	1	L088_1	1608	0.000200337654807345	7	3	G	32008	Burkholderia	0.000398895856269845
588	1	L088_1	1611	5.72393299449558e-05	2	0	S	28450	Burkholderia pseudomallei	0.000113970244648527
588	1	L088_1	1613	0.000114478659889912	4	0	G	44013	Polynucleobacter	0.000227940489297054
588	1	L088_1	1614	0.000114478659889912	4	4	S	576610	Polynucleobacter necessarius	0.000227940489297054
588	1	L088_1	1615	0.000114478659889912	4	0	G	1822464	Paraburkholderia	0.000227940489297054
588	1	L088_1	1616	8.58589949174337e-05	3	3	S	169427	Paraburkholderia terricola	0.000170955366972791
588	1	L088_1	1617	2.86196649724779e-05	1	1	S	169430	Paraburkholderia hospita	5.69851223242636e-05
588	1	L088_1	1618	8.58589949174337e-05	3	0	G	93217	Pandoraea	0.000170955366972791
588	1	L088_1	1619	5.72393299449558e-05	2	2	S	656179	Pandoraea faecigallinarum	0.000113970244648527
588	1	L088_1	1620	2.86196649724779e-05	1	1	S	445709	Pandoraea thiooxydans	5.69851223242636e-05
588	1	L088_1	1623	0.000629632629394514	22	22	S	1834205	Burkholderiales bacterium YL45	0.0012536726911338
588	1	L088_1	1624	0.000429294974587168	15	15	S	1469502	Burkholderiales bacterium GJ-E10	0.000854776834863954
588	1	L088_1	1626	0.000257576984752301	9	7	G	32012	Thiomonas	0.000512866100918372
588	1	L088_1	1627	2.86196649724779e-05	1	1	S	926	Thiomonas intermedia	5.69851223242636e-05
588	1	L088_1	1628	2.86196649724779e-05	1	1	S	1050370	Thiomonas sp. X19	5.69851223242636e-05
588	1	L088_1	1629	8.58589949174337e-05	3	0	G	318147	Paucibacter	0.000170955366972791
588	1	L088_1	1630	8.58589949174337e-05	3	3	S	1768242	Paucibacter sp. KCTC 42545	0.000170955366972791
588	1	L088_1	1631	0.000343435979669735	12	0	F	80864	Comamonadaceae	0.000683821467891163
588	1	L088_1	1632	0.000114478659889912	4	0	G	283	Comamonas	0.000227940489297054
588	1	L088_1	1633	5.72393299449558e-05	2	2	S	225992	Comamonas kerstersii	0.000113970244648527
588	1	L088_1	1634	5.72393299449558e-05	2	2	S	1082851	Comamonas serinivorans	0.000113970244648527
588	1	L088_1	1635	8.58589949174337e-05	3	0	G	12916	Acidovorax	0.000170955366972791
588	1	L088_1	1636	2.86196649724779e-05	1	0	S	80867	Acidovorax avenae	5.69851223242636e-05
588	1	L088_1	1638	2.86196649724779e-05	1	1	S	553814	Acidovorax carolinensis	5.69851223242636e-05
588	1	L088_1	1639	2.86196649724779e-05	1	1	S	1842533	Acidovorax sp. RAC01	5.69851223242636e-05
588	1	L088_1	1640	8.58589949174337e-05	3	0	G	219181	Ottowia	0.000170955366972791
588	1	L088_1	1641	8.58589949174337e-05	3	3	S	1658672	Ottowia sp. oral taxon 894	0.000170955366972791
588	1	L088_1	1642	2.86196649724779e-05	1	1	G	1649468	Melaminivora	5.69851223242636e-05
588	1	L088_1	1643	2.86196649724779e-05	1	0	G	352450	Simplicispira	5.69851223242636e-05
588	1	L088_1	1644	2.86196649724779e-05	1	1	S	2109915	Simplicispira suum	5.69851223242636e-05
588	1	L088_1	1645	0.000314816314697257	11	0	F	506	Alcaligenaceae	0.000626836345566899
588	1	L088_1	1646	8.58589949174337e-05	3	0	G	517	Bordetella	0.000170955366972791
588	1	L088_1	1647	5.72393299449558e-05	2	2	S	463040	Bordetella genomosp. 13	0.000113970244648527
588	1	L088_1	1648	2.86196649724779e-05	1	1	S	123899	Bordetella trematum	5.69851223242636e-05
588	1	L088_1	1649	8.58589949174337e-05	3	3	G	29574	Taylorella	0.000170955366972791
588	1	L088_1	1650	5.72393299449558e-05	2	0	G	359336	Castellaniella	0.000113970244648527
588	1	L088_1	1651	5.72393299449558e-05	2	0	S	75697	Castellaniella defragrans	0.000113970244648527
588	1	L088_1	1653	2.86196649724779e-05	1	1	G	222	Achromobacter	5.69851223242636e-05
588	1	L088_1	1654	2.86196649724779e-05	1	0	G	90243	Oligella	5.69851223242636e-05
588	1	L088_1	1655	2.86196649724779e-05	1	1	S	90245	Oligella urethralis	5.69851223242636e-05
588	1	L088_1	1656	2.86196649724779e-05	1	0	G	305976	Pusillimonas	5.69851223242636e-05
588	1	L088_1	1657	2.86196649724779e-05	1	1	S	1007105	Pusillimonas sp. T7-7	5.69851223242636e-05
588	1	L088_1	1658	0.000143098324862389	5	0	O	32003	Nitrosomonadales	0.000284925611621318
588	1	L088_1	1659	8.58589949174337e-05	3	0	F	90627	Gallionellaceae	0.000170955366972791
588	1	L088_1	1660	5.72393299449558e-05	2	0	G	935200	Sulfuricella	0.000113970244648527
588	1	L088_1	1661	5.72393299449558e-05	2	0	S	649841	Sulfuricella denitrificans	0.000113970244648527
588	1	L088_1	1663	2.86196649724779e-05	1	0	G	96	Gallionella	5.69851223242636e-05
588	1	L088_1	1664	2.86196649724779e-05	1	0	S	370405	Gallionella capsiferriformans	5.69851223242636e-05
588	1	L088_1	1666	2.86196649724779e-05	1	0	F	206379	Nitrosomonadaceae	5.69851223242636e-05
588	1	L088_1	1667	2.86196649724779e-05	1	1	G	914	Nitrosomonas	5.69851223242636e-05
588	1	L088_1	1668	2.86196649724779e-05	1	0	F	2008790	Thiobacillaceae	5.69851223242636e-05
588	1	L088_1	1669	2.86196649724779e-05	1	0	G	919	Thiobacillus	5.69851223242636e-05
588	1	L088_1	1670	2.86196649724779e-05	1	0	S	36861	Thiobacillus denitrificans	5.69851223242636e-05
588	1	L088_1	1672	0.000143098324862389	5	0	O	206389	Rhodocyclales	0.000284925611621318
588	1	L088_1	1673	0.000143098324862389	5	0	F	2008794	Zoogloeaceae	0.000284925611621318
588	1	L088_1	1674	0.000114478659889912	4	0	G	12960	Azoarcus	0.000227940489297054
588	1	L088_1	1675	0.000114478659889912	4	4	S	41977	Azoarcus communis	0.000227940489297054
588	1	L088_1	1676	2.86196649724779e-05	1	0	G	33057	Thauera	5.69851223242636e-05
588	1	L088_1	1677	2.86196649724779e-05	1	1	S	2005884	Thauera sp. K11	5.69851223242636e-05
588	1	L088_1	1678	8.58589949174337e-05	3	0	O	206351	Neisseriales	0.000170955366972791
588	1	L088_1	1679	5.72393299449558e-05	2	1	F	481	Neisseriaceae	0.000113970244648527
588	1	L088_1	1680	2.86196649724779e-05	1	0	G	482	Neisseria	5.69851223242636e-05
588	1	L088_1	1681	2.86196649724779e-05	1	1	S	495	Neisseria elongata	5.69851223242636e-05
588	1	L088_1	1682	2.86196649724779e-05	1	0	F	1499392	Chromobacteriaceae	5.69851223242636e-05
588	1	L088_1	1684	2.86196649724779e-05	1	1	G	535	Chromobacterium	5.69851223242636e-05
588	1	L088_1	1686	5.72393299449558e-05	2	0	G	1381133	Candidatus Profftella	0.000113970244648527
588	1	L088_1	1687	5.72393299449558e-05	2	2	S	669502	Candidatus Profftella armatura	0.000113970244648527
588	1	L088_1	1688	0.00274748783735788	96	5	C	28211	Alphaproteobacteria	0.0054705717431293
588	1	L088_1	1689	0.00143098324862389	50	6	O	356	Rhizobiales	0.00284925611621318
588	1	L088_1	1690	0.000400675309614691	14	0	F	82115	Rhizobiaceae	0.00079779171253969
588	1	L088_1	1692	0.000200337654807345	7	2	G	379	Rhizobium	0.000398895856269845
588	1	L088_1	1693	8.58589949174337e-05	3	3	S	29449	Rhizobium etli	0.000170955366972791
588	1	L088_1	1694	2.86196649724779e-05	1	1	S	1981173	Rhizobium sp. NXC14	5.69851223242636e-05
588	1	L088_1	1695	2.86196649724779e-05	1	1	S	384	Rhizobium leguminosarum	5.69851223242636e-05
588	1	L088_1	1697	0.000114478659889912	4	0	G	28105	Sinorhizobium	0.000227940489297054
588	1	L088_1	1698	8.58589949174337e-05	3	3	S	382	Sinorhizobium meliloti	0.000170955366972791
588	1	L088_1	1700	2.86196649724779e-05	1	0	S	380	Sinorhizobium fredii	5.69851223242636e-05
588	1	L088_1	1702	8.58589949174337e-05	3	0	G	34019	Liberibacter	0.000170955366972791
588	1	L088_1	1703	8.58589949174337e-05	3	3	S	34021	Candidatus Liberibacter asiaticus	0.000170955366972791
588	1	L088_1	1704	0.000314816314697257	11	3	F	41294	Bradyrhizobiaceae	0.000626836345566899
588	1	L088_1	1705	0.000114478659889912	4	0	G	374	Bradyrhizobium	0.000227940489297054
588	1	L088_1	1706	5.72393299449558e-05	2	2	S	1437360	Bradyrhizobium erythrophlei	0.000113970244648527
588	1	L088_1	1707	2.86196649724779e-05	1	1	S	2057741	Bradyrhizobium sp. SK17	5.69851223242636e-05
588	1	L088_1	1708	2.86196649724779e-05	1	1	S	1355477	Bradyrhizobium diazoefficiens	5.69851223242636e-05
588	1	L088_1	1710	8.58589949174337e-05	3	3	S	709797	Bradyrhizobiaceae bacterium SG-6C	0.000170955366972791
588	1	L088_1	1711	2.86196649724779e-05	1	0	G	911	Nitrobacter	5.69851223242636e-05
588	1	L088_1	1712	2.86196649724779e-05	1	0	S	912	Nitrobacter hamburgensis	5.69851223242636e-05
588	1	L088_1	1714	0.000200337654807345	7	0	F	119045	Methylobacteriaceae	0.000398895856269845
588	1	L088_1	1715	0.000114478659889912	4	2	G	407	Methylobacterium	0.000227940489297054
588	1	L088_1	1716	5.72393299449558e-05	2	2	S	2202826	Methylobacterium sp. 17Sr1-1	0.000113970244648527
588	1	L088_1	1717	8.58589949174337e-05	3	0	G	186650	Microvirga	0.000170955366972791
588	1	L088_1	1718	8.58589949174337e-05	3	3	S	1882682	Microvirga ossetica	0.000170955366972791
588	1	L088_1	1719	0.000143098324862389	5	0	F	45401	Hyphomicrobiaceae	0.000284925611621318
588	1	L088_1	1720	0.000114478659889912	4	0	G	81	Hyphomicrobium	0.000227940489297054
588	1	L088_1	1721	0.000114478659889912	4	0	S	53399	Hyphomicrobium denitrificans	0.000227940489297054
588	1	L088_1	1723	2.86196649724779e-05	1	0	G	46913	Devosia	5.69851223242636e-05
588	1	L088_1	1724	2.86196649724779e-05	1	1	S	1643450	Devosia sp. H5989	5.69851223242636e-05
588	1	L088_1	1725	5.72393299449558e-05	2	0	F	69277	Phyllobacteriaceae	0.000113970244648527
588	1	L088_1	1726	5.72393299449558e-05	2	2	G	68287	Mesorhizobium	0.000113970244648527
588	1	L088_1	1727	5.72393299449558e-05	2	0	F	118882	Brucellaceae	0.000113970244648527
588	1	L088_1	1728	2.86196649724779e-05	1	1	G	234	Brucella	5.69851223242636e-05
588	1	L088_1	1729	2.86196649724779e-05	1	0	G	528	Ochrobactrum	5.69851223242636e-05
588	1	L088_1	1730	2.86196649724779e-05	1	0	S	529	Ochrobactrum anthropi	5.69851223242636e-05
588	1	L088_1	1733	5.72393299449558e-05	2	0	G	1572860	Hartmannibacter	0.000113970244648527
588	1	L088_1	1734	5.72393299449558e-05	2	2	S	1482074	Hartmannibacter diazotrophicus	0.000113970244648527
588	1	L088_1	1735	2.86196649724779e-05	1	0	F	255475	Aurantimonadaceae	5.69851223242636e-05
588	1	L088_1	1736	2.86196649724779e-05	1	0	G	293088	Martelella	5.69851223242636e-05
588	1	L088_1	1737	2.86196649724779e-05	1	0	S	293089	Martelella mediterranea	5.69851223242636e-05
588	1	L088_1	1739	0.000486534304532124	17	0	O	204455	Rhodobacterales	0.000968747079512481
588	1	L088_1	1740	0.000486534304532124	17	10	F	31989	Rhodobacteraceae	0.000968747079512481
588	1	L088_1	1741	5.72393299449558e-05	2	0	G	1060	Rhodobacter	0.000113970244648527
588	1	L088_1	1742	5.72393299449558e-05	2	0	S	1061	Rhodobacter capsulatus	0.000113970244648527
588	1	L088_1	1744	5.72393299449558e-05	2	0	G	74032	Antarctobacter	0.000113970244648527
588	1	L088_1	1745	5.72393299449558e-05	2	2	S	74033	Antarctobacter heliothermus	0.000113970244648527
588	1	L088_1	1746	2.86196649724779e-05	1	0	G	285107	Thioclava	5.69851223242636e-05
588	1	L088_1	1747	2.86196649724779e-05	1	1	S	1915078	Thioclava nitratireducens	5.69851223242636e-05
588	1	L088_1	1748	2.86196649724779e-05	1	0	G	1097466	Defluviimonas	5.69851223242636e-05
588	1	L088_1	1749	2.86196649724779e-05	1	1	S	1335048	Defluviimonas alba	5.69851223242636e-05
588	1	L088_1	1750	2.86196649724779e-05	1	0	G	60136	Sulfitobacter	5.69851223242636e-05
588	1	L088_1	1751	2.86196649724779e-05	1	1	S	1389011	Sulfitobacter sp. SK025	5.69851223242636e-05
588	1	L088_1	1752	0.000228957319779823	8	0	O	766	Rickettsiales	0.000455880978594109
588	1	L088_1	1753	0.000114478659889912	4	0	F	942	Anaplasmataceae	0.000227940489297054
588	1	L088_1	1755	0.000114478659889912	4	4	G	953	Wolbachia	0.000227940489297054
588	1	L088_1	1756	8.58589949174337e-05	3	0	F	775	Rickettsiaceae	0.000170955366972791
588	1	L088_1	1758	5.72393299449558e-05	2	2	G	780	Rickettsia	0.000113970244648527
588	1	L088_1	1759	2.86196649724779e-05	1	0	G	2115980	Candidatus Phycorickettsia	5.69851223242636e-05
588	1	L088_1	1760	2.86196649724779e-05	1	1	S	2115978	Candidatus Phycorickettsia trachydisci	5.69851223242636e-05
588	1	L088_1	1763	2.86196649724779e-05	1	1	S	1528098	Rickettsiales bacterium Ac37b	5.69851223242636e-05
588	1	L088_1	1764	0.000228957319779823	8	0	O	204457	Sphingomonadales	0.000455880978594109
588	1	L088_1	1765	0.000228957319779823	8	0	F	41297	Sphingomonadaceae	0.000455880978594109
588	1	L088_1	1766	5.72393299449558e-05	2	0	G	541	Zymomonas	0.000113970244648527
588	1	L088_1	1767	5.72393299449558e-05	2	0	S	542	Zymomonas mobilis	0.000113970244648527
588	1	L088_1	1770	5.72393299449558e-05	2	0	G	13687	Sphingomonas	0.000113970244648527
588	1	L088_1	1771	2.86196649724779e-05	1	1	S	941907	Sphingomonas indica	5.69851223242636e-05
588	1	L088_1	1772	2.86196649724779e-05	1	1	S	1921510	Sphingomonas sp. JJ-A5	5.69851223242636e-05
588	1	L088_1	1773	5.72393299449558e-05	2	0	G	165697	Sphingopyxis	0.000113970244648527
588	1	L088_1	1774	2.86196649724779e-05	1	1	S	33050	Sphingopyxis macrogoltabida	5.69851223242636e-05
588	1	L088_1	1775	2.86196649724779e-05	1	0	S	117207	Sphingopyxis alaskensis	5.69851223242636e-05
588	1	L088_1	1777	2.86196649724779e-05	1	0	G	165695	Sphingobium	5.69851223242636e-05
588	1	L088_1	1778	2.86196649724779e-05	1	1	S	484429	Sphingobium sp. YBL2	5.69851223242636e-05
588	1	L088_1	1779	2.86196649724779e-05	1	0	G	165696	Novosphingobium	5.69851223242636e-05
588	1	L088_1	1780	2.86196649724779e-05	1	1	S	1609758	Novosphingobium sp. P6W	5.69851223242636e-05
588	1	L088_1	1781	0.000143098324862389	5	0	O	204441	Rhodospirillales	0.000284925611621318
588	1	L088_1	1782	8.58589949174337e-05	3	0	F	433	Acetobacteraceae	0.000170955366972791
588	1	L088_1	1783	8.58589949174337e-05	3	1	G	434	Acetobacter	0.000170955366972791
588	1	L088_1	1784	2.86196649724779e-05	1	0	S	438	Acetobacter pasteurianus	5.69851223242636e-05
588	1	L088_1	1787	2.86196649724779e-05	1	1	S	435	Acetobacter aceti	5.69851223242636e-05
588	1	L088_1	1788	5.72393299449558e-05	2	0	F	41295	Rhodospirillaceae	0.000113970244648527
588	1	L088_1	1789	2.86196649724779e-05	1	1	G	168934	Thalassospira	5.69851223242636e-05
588	1	L088_1	1790	2.86196649724779e-05	1	0	G	1612157	Pararhodospirillum	5.69851223242636e-05
588	1	L088_1	1791	2.86196649724779e-05	1	0	S	1084	Pararhodospirillum photometricum	5.69851223242636e-05
588	1	L088_1	1793	5.72393299449558e-05	2	0	O	204458	Caulobacterales	0.000113970244648527
588	1	L088_1	1794	5.72393299449558e-05	2	1	F	76892	Caulobacteraceae	0.000113970244648527
588	1	L088_1	1795	2.86196649724779e-05	1	1	G	75	Caulobacter	5.69851223242636e-05
588	1	L088_1	1797	2.86196649724779e-05	1	0	G	1632780	Phreatobacter	5.69851223242636e-05
588	1	L088_1	1798	2.86196649724779e-05	1	1	S	1868589	Phreatobacter cathodiphilus	5.69851223242636e-05
588	1	L088_1	1799	2.86196649724779e-05	1	0	C	1553900	Oligoflexia	5.69851223242636e-05
588	1	L088_1	1800	2.86196649724779e-05	1	0	O	213481	Bdellovibrionales	5.69851223242636e-05
588	1	L088_1	1801	2.86196649724779e-05	1	0	F	213483	Bdellovibrionaceae	5.69851223242636e-05
588	1	L088_1	1802	2.86196649724779e-05	1	0	G	958	Bdellovibrio	5.69851223242636e-05
588	1	L088_1	1803	2.86196649724779e-05	1	0	S	453816	Bdellovibrio exovorus	5.69851223242636e-05
588	1	L088_1	1805	0.00452190706565151	158	0	P	32066	Fusobacteria	0.00900364932723365
588	1	L088_1	1806	0.00452190706565151	158	0	C	203490	Fusobacteriia	0.00900364932723365
588	1	L088_1	1807	0.00452190706565151	158	0	O	203491	Fusobacteriales	0.00900364932723365
588	1	L088_1	1808	0.00426433008089921	149	1	F	203492	Fusobacteriaceae	0.00849078322631527
588	1	L088_1	1809	0.00423571041592673	148	1	G	848	Fusobacterium	0.00843379810399101
588	1	L088_1	1810	0.00352021879161478	123	0	S	849	Fusobacterium gonidiaformans	0.00700917004588442
588	1	L088_1	1812	0.000486534304532124	17	1	S	851	Fusobacterium nucleatum	0.000968747079512481
588	1	L088_1	1818	0.000143098324862389	5	5	S	860	Fusobacterium periodonticum	0.000284925611621318
588	1	L088_1	1819	5.72393299449558e-05	2	2	S	671211	Fusobacterium sp. oral taxon 203	0.000113970244648527
588	1	L088_1	1820	0.000257576984752301	9	0	F	1129771	Leptotrichiaceae	0.000512866100918372
588	1	L088_1	1821	0.000257576984752301	9	0	G	32067	Leptotrichia	0.000512866100918372
588	1	L088_1	1822	0.000257576984752301	9	9	S	712357	Leptotrichia sp. oral taxon 212	0.000512866100918372
588	1	L088_1	1823	0.00151684224354133	53	0	P	203691	Spirochaetes	0.00302021148318597
588	1	L088_1	1824	0.00151684224354133	53	0	C	203692	Spirochaetia	0.00302021148318597
588	1	L088_1	1825	0.00145960291359637	51	0	O	136	Spirochaetales	0.00290624123853744
588	1	L088_1	1826	0.00145960291359637	51	0	F	137	Spirochaetaceae	0.00290624123853744
588	1	L088_1	1827	0.00145960291359637	51	3	G	157	Treponema	0.00290624123853744
588	1	L088_1	1828	0.000744111289284425	26	26	S	1539298	Treponema sp. OMZ 838	0.00148161318043085
588	1	L088_1	1829	0.000572393299449558	20	0	S	167	Treponema succinifaciens	0.00113970244648527
588	1	L088_1	1831	2.86196649724779e-05	1	1	S	158	Treponema denticola	5.69851223242636e-05
588	1	L088_1	1832	2.86196649724779e-05	1	0	S	160	Treponema pallidum	5.69851223242636e-05
588	1	L088_1	1834	5.72393299449558e-05	2	0	O	1643686	Brachyspirales	0.000113970244648527
588	1	L088_1	1835	5.72393299449558e-05	2	0	F	143786	Brachyspiraceae	0.000113970244648527
588	1	L088_1	1836	5.72393299449558e-05	2	0	G	29521	Brachyspira	0.000113970244648527
588	1	L088_1	1837	2.86196649724779e-05	1	1	S	52584	Brachyspira pilosicoli	5.69851223242636e-05
588	1	L088_1	1838	2.86196649724779e-05	1	0	S	84378	Brachyspira murdochii	5.69851223242636e-05
588	1	L088_1	1842	0.000228957319779823	8	0	P	95818	Candidatus Saccharibacteria	0.000455880978594109
588	1	L088_1	1843	0.000228957319779823	8	8	S	1476577	Candidatus Saccharibacteria oral taxon TM7x	0.000455880978594109
588	1	L088_1	1844	0.000228957319779823	8	0	P	508458	Synergistetes	0.000455880978594109
588	1	L088_1	1845	0.000228957319779823	8	0	C	649775	Synergistia	0.000455880978594109
588	1	L088_1	1846	0.000228957319779823	8	0	O	649776	Synergistales	0.000455880978594109
588	1	L088_1	1847	0.000228957319779823	8	1	F	649777	Synergistaceae	0.000455880978594109
588	1	L088_1	1848	0.000200337654807345	7	0	G	508459	Cloacibacillus	0.000398895856269845
588	1	L088_1	1849	0.000200337654807345	7	7	S	1197717	Cloacibacillus porcorum	0.000398895856269845
588	1	L088_1	1850	0.000114478659889912	4	0	P	57723	Acidobacteria	0.000227940489297054
588	1	L088_1	1851	0.000114478659889912	4	0	C	204432	Acidobacteriia	0.000227940489297054
588	1	L088_1	1852	0.000114478659889912	4	0	O	204433	Acidobacteriales	0.000227940489297054
588	1	L088_1	1853	0.000114478659889912	4	1	F	204434	Acidobacteriaceae	0.000227940489297054
588	1	L088_1	1855	5.72393299449558e-05	2	2	S	2211140	Acidobacteriaceae bacterium SBC82	0.000113970244648527
588	1	L088_1	1856	2.86196649724779e-05	1	0	G	392733	Terriglobus	5.69851223242636e-05
588	1	L088_1	1857	2.86196649724779e-05	1	0	S	870903	Terriglobus saanensis	5.69851223242636e-05
588	1	L088_1	1859	2.86196649724779e-05	1	0	P	40117	Nitrospirae	5.69851223242636e-05
588	1	L088_1	1860	2.86196649724779e-05	1	0	C	203693	Nitrospira	5.69851223242636e-05
588	1	L088_1	1861	2.86196649724779e-05	1	0	O	189778	Nitrospirales	5.69851223242636e-05
588	1	L088_1	1862	2.86196649724779e-05	1	0	F	189779	Nitrospiraceae	5.69851223242636e-05
588	1	L088_1	1863	2.86196649724779e-05	1	0	G	1234	Nitrospira	5.69851223242636e-05
588	1	L088_1	1864	2.86196649724779e-05	1	1	S	42253	Nitrospira moscoviensis	5.69851223242636e-05
588	1	L088_1	1865	2.86196649724779e-05	1	0	P	67814	Caldiserica	5.69851223242636e-05
588	1	L088_1	1866	2.86196649724779e-05	1	0	C	693071	Caldisericia	5.69851223242636e-05
588	1	L088_1	1867	2.86196649724779e-05	1	0	O	693072	Caldisericales	5.69851223242636e-05
588	1	L088_1	1868	2.86196649724779e-05	1	0	F	693073	Caldisericaceae	5.69851223242636e-05
588	1	L088_1	1869	2.86196649724779e-05	1	0	G	693074	Caldisericum	5.69851223242636e-05
588	1	L088_1	1870	2.86196649724779e-05	1	0	S	693075	Caldisericum exile	5.69851223242636e-05
588	1	L088_1	1872	2.86196649724779e-05	1	0	D	2157	Archaea	5.69851223242636e-05
588	1	L088_1	1873	2.86196649724779e-05	1	0	P	28890	Euryarchaeota	5.69851223242636e-05
588	1	L088_1	1875	2.86196649724779e-05	1	0	C	224756	Methanomicrobia	5.69851223242636e-05
588	1	L088_1	1876	2.86196649724779e-05	1	1	O	2191	Methanomicrobiales	5.69851223242636e-05
588	1	L088_1	1877	2.86196649724779e-05	1	0	D	2759	Eukaryota	5.69851223242636e-05
588	1	L088_1	1879	2.86196649724779e-05	1	0	K	33208	Metazoa	5.69851223242636e-05
588	1	L088_1	1883	2.86196649724779e-05	1	0	P	7711	Chordata	5.69851223242636e-05
588	1	L088_1	1893	2.86196649724779e-05	1	0	C	40674	Mammalia	5.69851223242636e-05
588	1	L088_1	1898	2.86196649724779e-05	1	0	O	9443	Primates	5.69851223242636e-05
588	1	L088_1	1903	2.86196649724779e-05	1	0	F	9604	Hominidae	5.69851223242636e-05
588	1	L088_1	1905	2.86196649724779e-05	1	0	G	9605	Homo	5.69851223242636e-05
588	1	L088_1	1906	2.86196649724779e-05	1	1	S	9606	Homo sapiens	5.69851223242636e-05
588	1	L088_1	1907	0.000858589949174337	30	0	D	10239	Viruses	0.00170955366972791
588	1	L088_1	1909	0.000572393299449558	20	0	O	28883	Caudovirales	0.00113970244648527
588	1	L088_1	1910	0.000343435979669735	12	0	F	10699	Siphoviridae	0.000683821467891163
588	1	L088_1	1912	5.72393299449558e-05	2	2	S	1814958	Streptococcus virus 9872	0.000113970244648527
588	1	L088_1	1913	2.86196649724779e-05	1	1	S	354260	Lactococcus phage P335 sensu lato	5.69851223242636e-05
588	1	L088_1	1914	2.86196649724779e-05	1	1	S	151538	Lactococcus phage bIL310	5.69851223242636e-05
588	1	L088_1	1915	2.86196649724779e-05	1	1	S	644007	Streptococcus phage PH10	5.69851223242636e-05
588	1	L088_1	1916	8.58589949174337e-05	3	0	G	1623303	Sfi11virus	0.000170955366972791
588	1	L088_1	1918	5.72393299449558e-05	2	2	S	73422	Streptococcus phage TP-J34	0.000113970244648527
588	1	L088_1	1919	2.86196649724779e-05	1	1	S	1385385	Streptococcus phage TP-778L	5.69851223242636e-05
588	1	L088_1	1920	5.72393299449558e-05	2	1	G	1623304	Sfi21dt1virus	0.000113970244648527
588	1	L088_1	1921	2.86196649724779e-05	1	1	S	72638	Streptococcus virus Sfi19	5.69851223242636e-05
588	1	L088_1	1922	2.86196649724779e-05	1	0	G	186532	C2virus	5.69851223242636e-05
588	1	L088_1	1924	2.86196649724779e-05	1	1	S	1862960	Lactococcus phage M5938	5.69851223242636e-05
588	1	L088_1	1925	2.86196649724779e-05	1	0	G	1623305	Sk1virus	5.69851223242636e-05
588	1	L088_1	1927	2.86196649724779e-05	1	1	S	1262533	Lactococcus phage 340	5.69851223242636e-05
588	1	L088_1	1928	0.000228957319779823	8	0	F	10662	Myoviridae	0.000455880978594109
588	1	L088_1	1930	0.000200337654807345	7	7	S	103807	Enterobacteria phage phiP27	0.000398895856269845
588	1	L088_1	1932	2.86196649724779e-05	1	0	G	1914852	V5virus	5.69851223242636e-05
588	1	L088_1	1934	2.86196649724779e-05	1	1	S	1720495	Escherichia phage slur16	5.69851223242636e-05
588	1	L088_1	1937	0.000286196649724779	10	10	S	1211417	uncultured crAssphage	0.000569851223242636
588	3	L088_3	0	100	3490143	0	-	50000	total	312.264234505305
588	3	L088_3	1	67.9758393853776	2372454	2372454	U	0	unclassified	212.264234505305
588	3	L088_3	2	32.0241606146224	1117689	99	R	1	root	100
588	3	L088_3	4	31.9657962438788	1115652	6429	D	2	Bacteria	99.8177489444738
588	3	L088_3	6	15.5294496529225	542000	5014	P	1239	Firmicutes	48.4929170815853
588	3	L088_3	7	10.45747982246	364981	32	C	186801	Clostridia	32.6549693161515
588	3	L088_3	8	10.4553022612541	364905	7069	O	186802	Clostridiales	32.6481695713208
588	3	L088_3	9	4.97148684165663	173512	2297	F	186803	Lachnospiraceae	15.5241753296311
588	3	L088_3	11	2.03819728876439	71136	0	S	39491	Eubacterium rectale	6.36456116146799
588	3	L088_3	13	0.0017191272678512	60	60	S	712991	Lachnospiraceae bacterium oral taxon 500	0.00536821960312752
588	3	L088_3	14	1.55409105013749	54240	1011	G	1506553	Lachnoclostridium	4.85287052122728
588	3	L088_3	15	0.870078962380625	30367	30367	S	1834196	Lachnoclostridium sp. YL32	2.71694541146956
588	3	L088_3	16	0.545049300272224	19023	19023	S	208479	Clostridium bolteae	1.70199402517158
588	3	L088_3	17	0.0876468385392805	3059	3059	S	1871021	Lachnoclostridium phocaeense	0.273689729432785
588	3	L088_3	18	0.00931193936752735	325	0	S	84030	Clostridium saccharolyticum	0.0290778561836074
588	3	L088_3	20	0.00736359513062932	257	0	S	66219	Lachnoclostridium phytofermentans	0.0229938739667296
588	3	L088_3	22	0.00567311998390897	198	0	S	29370	Clostridium sphenoides	0.0177151246903208
588	3	L088_3	24	0.606823273430344	21179	0	G	841	Roseburia	1.8948920495773
588	3	L088_3	25	0.606823273430344	21179	0	S	301301	Roseburia hominis	1.8948920495773
588	3	L088_3	27	0.500523904034878	17469	0	G	207244	Anaerostipes	1.56295713745058
588	3	L088_3	28	0.500523904034878	17469	17469	S	649756	Anaerostipes hadrus	1.56295713745058
588	3	L088_3	29	0.186955090378818	6525	2623	G	572511	Blautia	0.583793881840118
588	3	L088_3	30	0.0593671949831282	2072	0	S	1322	Blautia hansenii	0.185382516961337
588	3	L088_3	32	0.0473906083504315	1654	1654	S	1912897	Blautia sp. N6H1-15	0.147983920392882
588	3	L088_3	33	0.00492816483450678	172	172	S	1796616	Blautia sp. YL58	0.0153888961956322
588	3	L088_3	34	0.000114608484523414	4	4	S	1532	Blautia coccoides	0.000357881306875168
588	3	L088_3	35	0.00902541815621881	315	85	G	830	Butyrivibrio	0.0281831529164195
588	3	L088_3	36	0.00378207998927265	132	132	S	831	Butyrivibrio fibrisolvens	0.0118100831268806
588	3	L088_3	37	0.00217756120594486	76	76	S	185008	Butyrivibrio hungatei	0.0067997448306282
588	3	L088_3	38	0.000630346664878774	22	0	S	43305	Butyrivibrio proteoclasticus	0.00196834718781343
588	3	L088_3	40	0.00332364605117899	116	0	G	2039240	Anaerotignum	0.0103785578993799
588	3	L088_3	41	0.00332364605117899	116	0	S	28446	Anaerotignum propionicum	0.0103785578993799
588	3	L088_3	43	0.00280790787082363	98	0	G	1663717	Herbinix	0.00876809201844162
588	3	L088_3	44	0.00280790787082363	98	98	S	1679721	Herbinix luporum	0.00876809201844162
588	3	L088_3	45	0.00220621332707571	77	0	G	698776	Cellulosilyticum	0.00688921515734699
588	3	L088_3	46	0.00220621332707571	77	0	S	29360	Cellulosilyticum lentocellum	0.00688921515734699
588	3	L088_3	48	3.52312211849199	122962	808	F	541000	Ruminococcaceae	11.0014503139961
588	3	L088_3	49	3.40974567517721	119005	0	G	216851	Faecalibacterium	10.6474162311699
588	3	L088_3	50	3.40974567517721	119005	119005	S	853	Faecalibacterium prausnitzii	10.6474162311699
588	3	L088_3	51	0.0652408798149531	2277	262	G	1263	Ruminococcus	0.20372393393869
588	3	L088_3	52	0.0287380774942459	1003	0	S	1161942	Ruminococcus champanellensis	0.0897387376989485
588	3	L088_3	54	0.0253857793219361	886	886	S	1160721	Ruminococcus bicirculans	0.0792707094728498
588	3	L088_3	55	0.00361016726248753	126	0	S	1264	Ruminococcus albus	0.0112732611665678
588	3	L088_3	58	0.00974172118449015	340	340	S	1572656	Ruminococcaceae bacterium CPB6	0.0304199110843893
588	3	L088_3	59	0.00750685573628359	262	0	G	253238	Ethanoligenens	0.0234412256003235
588	3	L088_3	60	0.00750685573628359	262	0	S	253239	Ethanoligenens harbinense	0.0234412256003235
588	3	L088_3	62	0.0030084727187396	105	1	G	1508657	Ruminiclostridium	0.00939438430547317
588	3	L088_3	63	0.00220621332707571	77	77	S	29343	Clostridium cellulosi	0.00688921515734699
588	3	L088_3	64	0.000200564847915974	7	7	S	1510	Clostridium stercorarium	0.000626292287031545
588	3	L088_3	65	0.000200564847915974	7	7	S	84032	Clostridium thermosuccinogenes	0.000626292287031545
588	3	L088_3	66	0.000143260605654267	5	0	S	288965	Clostridium clariflavum	0.00044735163359396
588	3	L088_3	68	0.000114608484523414	4	0	S	1521	Clostridium cellulolyticum	0.000357881306875168
588	3	L088_3	70	5.73042422617068e-05	2	2	S	1515	Ruminiclostridium thermocellum	0.000178940653437584
588	3	L088_3	71	5.73042422617068e-05	2	2	S	1834198	Ruminiclostridium sp. KB18	0.000178940653437584
588	3	L088_3	72	0.00275060362856192	96	0	G	1637257	Mageeibacillus	0.00858915136500404
588	3	L088_3	73	0.00275060362856192	96	0	S	884684	Mageeibacillus indolicus	0.00858915136500404
588	3	L088_3	75	0.0016618230255895	58	0	G	236752	Fastidiosipila	0.00518927894968994
588	3	L088_3	76	0.0016618230255895	58	58	S	236753	Fastidiosipila sanguinis	0.00518927894968994
588	3	L088_3	77	0.000315173332439387	11	0	G	1890281	Herbivorax	0.000984173593906713
588	3	L088_3	78	0.000315173332439387	11	11	S	1677857	Herbivorax saccincola	0.000984173593906713
588	3	L088_3	80	1.06955502969363	37329	0	G	946234	Flavonifractor	3.33983782608579
588	3	L088_3	81	1.06955502969363	37329	37329	S	292800	Flavonifractor plautii	3.33983782608579
588	3	L088_3	82	0.0927755682217032	3238	0	G	1392389	Intestinimonas	0.289704917915449
588	3	L088_3	83	0.0927755682217032	3238	3238	S	1297617	Intestinimonas butyriciproducens	0.289704917915449
588	3	L088_3	84	0.0102001551225838	356	0	G	2039302	Monoglobus	0.03185143631189
588	3	L088_3	85	0.0102001551225838	356	356	S	1981510	Monoglobus pectinilyticus	0.03185143631189
588	3	L088_3	86	0.276149143459165	9638	4	F	186806	Eubacteriaceae	0.862315008915718
588	3	L088_3	87	0.275719361642202	9623	81	G	1730	Eubacterium	0.860972954014936
588	3	L088_3	88	0.198444590952291	6926	6926	S	39488	Eubacterium hallii	0.619671482854354
588	3	L088_3	89	0.0544103780274906	1899	0	S	39485	Eubacterium eligens	0.169904150438986
588	3	L088_3	91	0.0113748920889488	397	22	S	1736	Eubacterium limosum	0.0355197197073605
588	3	L088_3	93	0.00916867876187308	320	0	S	29322	Eubacterium cellulosolvens	0.0286305045500135
588	3	L088_3	95	0.000315173332439387	11	3	G	33951	Acetobacterium	0.000984173593906713
588	3	L088_3	96	0.000114608484523414	4	0	S	33952	Acetobacterium woodii	0.000357881306875168
588	3	L088_3	98	0.000114608484523414	4	4	S	2184575	Acetobacterium sp. KB-1	0.000357881306875168
588	3	L088_3	99	0.172543073449999	6022	39	F	186804	Peptostreptococcaceae	0.538790307500566
588	3	L088_3	100	0.166411519527996	5808	0	G	1870884	Clostridioides	0.519643657582744
588	3	L088_3	101	0.166411519527996	5808	5198	S	1496	Clostridioides difficile	0.519643657582744
588	3	L088_3	104	0.0029511684764779	103	0	G	1849828	Paeniclostridium	0.00921544365203558
588	3	L088_3	105	0.0029511684764779	103	103	S	1505	Paeniclostridium sordellii	0.00921544365203558
588	3	L088_3	106	0.000830911512794748	29	0	G	44259	Filifactor	0.00259463947484497
588	3	L088_3	107	0.000830911512794748	29	0	S	143361	Filifactor alocis	0.00259463947484497
588	3	L088_3	109	0.000573042422617068	20	0	G	1481960	Peptoclostridium	0.00178940653437584
588	3	L088_3	110	0.000573042422617068	20	0	S	1731	Peptoclostridium acidaminophilum	0.00178940653437584
588	3	L088_3	113	0.000487086059224507	17	17	S	2081703	Peptostreptococcaceae bacterium oral taxon 929	0.00152099555421947
588	3	L088_3	114	0.00017191272678512	6	0	G	186831	Acetoanaerobium	0.000536821960312752
588	3	L088_3	115	0.00017191272678512	6	6	S	1511	Acetoanaerobium sticklandii	0.000536821960312752
588	3	L088_3	116	0.0706561307086844	2466	31	F	31979	Clostridiaceae	0.220633825688541
588	3	L088_3	117	0.0512299925819658	1788	0	G	1981033	Mordavella	0.1599729441732
588	3	L088_3	118	0.0512299925819658	1788	1788	S	2086584	Mordavella sp. Marseille-P3756	0.1599729441732
588	3	L088_3	119	0.0178502714645217	623	87	G	1485	Clostridium	0.0557400135458075
588	3	L088_3	120	0.0055298593782547	193	193	S	1042156	Clostridium sp. SY8519	0.0172677730567269
588	3	L088_3	121	0.00518603392468446	181	180	S	1502	Clostridium perfringens	0.0161941291361014
588	3	L088_3	123	0.000802259391663895	28	28	S	1494	Clostridium cochlearium	0.00250516914812618
588	3	L088_3	124	0.000630346664878774	22	22	S	1497	Clostridium formicaceticum	0.00196834718781343
588	3	L088_3	125	0.000515738180355361	18	18	S	1534	Clostridium kluyveri	0.00161046588093826
588	3	L088_3	126	0.000429781816962801	15	14	S	1491	Clostridium botulinum	0.00134205490078188
588	3	L088_3	128	0.000401129695831947	14	9	S	1520	Clostridium beijerinckii	0.00125258457406309
588	3	L088_3	130	0.000372477574701094	13	9	S	1513	Clostridium tetani	0.0011631142473443
588	3	L088_3	133	0.00025786909017768	9	9	S	29341	Clostridium argentinense	0.000805232940469129
588	3	L088_3	134	0.000229216969046827	8	8	S	755731	Clostridium sp. BNL1100	0.000715762613750337
588	3	L088_3	135	0.00017191272678512	6	6	S	1216932	Clostridium bornimense	0.000536821960312752
588	3	L088_3	136	0.000143260605654267	5	3	S	1501	Clostridium pasteurianum	0.00044735163359396
588	3	L088_3	138	8.59563633925601e-05	3	0	S	1493	Clostridium cellulovorans	0.000268410980156376
588	3	L088_3	140	8.59563633925601e-05	3	3	S	394958	Clostridium taeniosporum	0.000268410980156376
588	3	L088_3	141	8.59563633925601e-05	3	0	S	238834	Clostridium estertheticum	0.000268410980156376
588	3	L088_3	143	8.59563633925601e-05	3	3	S	84022	Clostridium aceticum	0.000268410980156376
588	3	L088_3	144	5.73042422617068e-05	2	2	S	1702238	Clostridium sp. MF28	0.000178940653437584
588	3	L088_3	145	5.73042422617068e-05	2	2	S	169679	Clostridium saccharobutylicum	0.000178940653437584
588	3	L088_3	146	5.73042422617068e-05	2	2	S	1561	Clostridium baratii	0.000178940653437584
588	3	L088_3	147	5.73042422617068e-05	2	2	S	1492	Clostridium butyricum	0.000178940653437584
588	3	L088_3	148	2.86521211308534e-05	1	0	S	84023	Clostridium autoethanogenum	8.94703267187921e-05
588	3	L088_3	150	2.86521211308534e-05	1	0	S	217159	Clostridium carboxidivorans	8.94703267187921e-05
588	3	L088_3	152	2.86521211308534e-05	1	1	S	641107	Clostridium sp. DL-VIII	8.94703267187921e-05
588	3	L088_3	153	2.86521211308534e-05	1	1	S	1488	Clostridium acetobutylicum	8.94703267187921e-05
588	3	L088_3	154	0.00025786909017768	9	0	G	114627	Alkaliphilus	0.000805232940469129
588	3	L088_3	155	0.000143260605654267	5	0	S	461876	Alkaliphilus oremlandii	0.00044735163359396
588	3	L088_3	157	0.000114608484523414	4	0	S	208226	Alkaliphilus metalliredigens	0.000357881306875168
588	3	L088_3	160	0.000229216969046827	8	8	S	2082193	Clostridiaceae bacterium 14S0207	0.000715762613750337
588	3	L088_3	161	0.00017191272678512	6	0	G	390805	Geosporobacter	0.000536821960312752
588	3	L088_3	162	0.00017191272678512	6	6	S	1424294	Geosporobacter ferrireducens	0.000536821960312752
588	3	L088_3	163	2.86521211308534e-05	1	1	G	49082	Candidatus Arthromitus	8.94703267187921e-05
588	3	L088_3	164	0.03223363627221	1125	0	F	990719	Christensenellaceae	0.100654117558641
588	3	L088_3	165	0.03223363627221	1125	0	G	990721	Christensenella	0.100654117558641
588	3	L088_3	166	0.03223363627221	1125	1125	S	1805714	Christensenella massiliensis	0.100654117558641
588	3	L088_3	167	0.0123777163285287	432	0	F	216572	Oscillospiraceae	0.0386511811425182
588	3	L088_3	168	0.0123777163285287	432	0	G	459786	Oscillibacter	0.0386511811425182
588	3	L088_3	169	0.0123777163285287	432	0	S	351091	Oscillibacter valericigenes	0.0386511811425182
588	3	L088_3	172	0.0112029793621637	391	10	F	543314	Clostridiales Family XIII. Incertae Sedis	0.0349828977470477
588	3	L088_3	173	0.00793663755324639	277	32	G	86331	Mogibacterium	0.0247832805011054
588	3	L088_3	174	0.00670459634461969	234	234	S	114527	Mogibacterium diversum	0.0209360564521973
588	3	L088_3	175	0.000315173332439387	11	11	S	86332	Mogibacterium pumilum	0.000984173593906713
588	3	L088_3	176	0.00297982059760875	104	0	S	143393	Eubacterium sulci	0.00930491397875438
588	3	L088_3	178	0.000114608484523414	4	0	F	543347	Clostridiales Family XVI. Incertae Sedis	0.000357881306875168
588	3	L088_3	179	0.000114608484523414	4	0	G	178898	Carboxydocella	0.000357881306875168
588	3	L088_3	180	0.000114608484523414	4	4	S	178899	Carboxydocella thermautotrophica	0.000357881306875168
588	3	L088_3	181	8.59563633925601e-05	3	0	F	539000	Clostridiales Family XVII. Incertae Sedis	0.000268410980156376
588	3	L088_3	182	8.59563633925601e-05	3	0	G	73918	Thermaerobacter	0.000268410980156376
588	3	L088_3	183	8.59563633925601e-05	3	0	S	73919	Thermaerobacter marianensis	0.000268410980156376
588	3	L088_3	185	0.00392534059492691	137	49	F	186807	Peptococcaceae	0.0122574347604745
588	3	L088_3	186	0.00103147636071072	36	8	G	36853	Desulfitobacterium	0.00322093176187651
588	3	L088_3	187	0.000487086059224507	17	0	S	142877	Desulfitobacterium metallireducens	0.00152099555421947
588	3	L088_3	189	0.00017191272678512	6	0	S	233055	Desulfitobacterium dichloroeliminans	0.000536821960312752
588	3	L088_3	191	8.59563633925601e-05	3	0	S	36854	Desulfitobacterium dehalogenans	0.000268410980156376
588	3	L088_3	193	5.73042422617068e-05	2	1	S	49338	Desulfitobacterium hafniense	0.000178940653437584
588	3	L088_3	195	0.000515738180355361	18	0	G	51514	Dehalobacterium	0.00161046588093826
588	3	L088_3	196	0.000515738180355361	18	18	S	51515	Dehalobacterium formicoaceticum	0.00161046588093826
588	3	L088_3	197	0.000401129695831947	14	0	G	1562	Desulfotomaculum	0.00125258457406309
588	3	L088_3	198	0.00017191272678512	6	0	S	1565	Desulfotomaculum nigrificans	0.000536821960312752
588	3	L088_3	200	0.000143260605654267	5	0	S	1564	Desulfotomaculum ruminis	0.00044735163359396
588	3	L088_3	202	8.59563633925601e-05	3	3	S	1833852	Desulfotomaculum ferrireducens	0.000268410980156376
588	3	L088_3	203	0.000143260605654267	5	5	G	56112	Dehalobacter	0.00044735163359396
588	3	L088_3	204	0.000114608484523414	4	1	G	79206	Desulfosporosinus	0.000357881306875168
588	3	L088_3	205	5.73042422617068e-05	2	0	S	339862	Desulfosporosinus youngiae	0.000178940653437584
588	3	L088_3	207	2.86521211308534e-05	1	0	S	885581	Desulfosporosinus acidiphilus	8.94703267187921e-05
588	3	L088_3	209	0.000114608484523414	4	0	G	2282740	Desulfallas	0.000357881306875168
588	3	L088_3	210	0.000114608484523414	4	0	S	102134	Desulfallas gibsoniae	0.000357881306875168
588	3	L088_3	212	0.000114608484523414	4	0	G	2282742	Desulfofarcimen	0.000357881306875168
588	3	L088_3	213	0.000114608484523414	4	0	S	58138	Desulfofarcimen acetoxidans	0.000357881306875168
588	3	L088_3	215	2.86521211308534e-05	1	0	G	51196	Syntrophobotulus	8.94703267187921e-05
588	3	L088_3	216	2.86521211308534e-05	1	0	S	51197	Syntrophobotulus glycolicus	8.94703267187921e-05
588	3	L088_3	218	2.86521211308534e-05	1	0	G	278993	Thermincola	8.94703267187921e-05
588	3	L088_3	219	2.86521211308534e-05	1	0	S	863643	Thermincola potens	8.94703267187921e-05
588	3	L088_3	221	2.86521211308534e-05	1	0	G	471826	Candidatus Desulforudis	8.94703267187921e-05
588	3	L088_3	222	2.86521211308534e-05	1	0	S	471827	Candidatus Desulforudis audaxviator	8.94703267187921e-05
588	3	L088_3	224	0.000658998786009628	23	19	F	68298	Syntrophomonadaceae	0.00205781751453222
588	3	L088_3	225	8.59563633925601e-05	3	0	G	862	Syntrophomonas	0.000268410980156376
588	3	L088_3	226	8.59563633925601e-05	3	0	S	863	Syntrophomonas wolfei	0.000268410980156376
588	3	L088_3	229	2.86521211308534e-05	1	0	G	129001	Syntrophothermus	8.94703267187921e-05
588	3	L088_3	230	2.86521211308534e-05	1	0	S	86170	Syntrophothermus lipocalidus	8.94703267187921e-05
588	3	L088_3	232	0.000630346664878774	22	0	F	31984	Heliobacteriaceae	0.00196834718781343
588	3	L088_3	233	0.000630346664878774	22	0	G	2697	Heliobacterium	0.00196834718781343
588	3	L088_3	234	0.000630346664878774	22	0	S	35701	Heliobacterium modesticaldum	0.00196834718781343
588	3	L088_3	236	0.000229216969046827	8	0	F	543349	Symbiobacteriaceae	0.000715762613750337
588	3	L088_3	237	0.000229216969046827	8	0	G	2733	Symbiobacterium	0.000715762613750337
588	3	L088_3	238	0.000229216969046827	8	0	S	2734	Symbiobacterium thermophilum	0.000715762613750337
588	3	L088_3	240	0.00111743272410328	39	2	O	68295	Thermoanaerobacterales	0.00348934274203289
588	3	L088_3	241	0.000573042422617068	20	1	F	186814	Thermoanaerobacteraceae	0.00178940653437584
588	3	L088_3	243	0.000200564847915974	7	0	G	42837	Ammonifex	0.000626292287031545
588	3	L088_3	244	0.000200564847915974	7	0	S	42838	Ammonifex degensii	0.000626292287031545
588	3	L088_3	246	2.86521211308534e-05	1	0	G	44260	Moorella	8.94703267187921e-05
588	3	L088_3	247	2.86521211308534e-05	1	1	S	1525	Moorella thermoacetica	8.94703267187921e-05
588	3	L088_3	248	0.00017191272678512	6	5	G	1754	Thermoanaerobacter	0.000536821960312752
588	3	L088_3	249	2.86521211308534e-05	1	0	S	106578	Thermoanaerobacter siderophilus	8.94703267187921e-05
588	3	L088_3	251	0.000114608484523414	4	0	G	202949	Thermanaeromonas	0.000357881306875168
588	3	L088_3	252	0.000114608484523414	4	0	S	161154	Thermanaeromonas toyohensis	0.000357881306875168
588	3	L088_3	254	2.86521211308534e-05	1	0	G	499228	Tepidanaerobacter	8.94703267187921e-05
588	3	L088_3	255	2.86521211308534e-05	1	0	S	499229	Tepidanaerobacter acetatoxydans	8.94703267187921e-05
588	3	L088_3	257	0.000372477574701094	13	0	F	543371	Thermoanaerobacterales Family III. Incertae Sedis	0.0011631142473443
588	3	L088_3	258	0.000286521211308534	10	1	G	28895	Thermoanaerobacterium	0.000894703267187921
588	3	L088_3	259	0.00025786909017768	9	9	S	1517	Thermoanaerobacterium thermosaccharolyticum	0.000805232940469129
588	3	L088_3	260	8.59563633925601e-05	3	0	G	44000	Caldicellulosiruptor	0.000268410980156376
588	3	L088_3	261	8.59563633925601e-05	3	0	S	44001	Caldicellulosiruptor saccharolyticus	0.000268410980156376
588	3	L088_3	263	5.73042422617068e-05	2	0	F	227387	Thermodesulfobiaceae	0.000178940653437584
588	3	L088_3	264	5.73042422617068e-05	2	2	G	227388	Thermodesulfobium	0.000178940653437584
588	3	L088_3	265	5.73042422617068e-05	2	0	F	543372	Thermoanaerobacterales Family IV. Incertae Sedis	0.000178940653437584
588	3	L088_3	266	5.73042422617068e-05	2	0	G	252965	Mahella	0.000178940653437584
588	3	L088_3	267	5.73042422617068e-05	2	0	S	252966	Mahella australiensis	0.000178940653437584
588	3	L088_3	269	0.000143260605654267	5	0	O	53433	Halanaerobiales	0.00044735163359396
588	3	L088_3	270	0.000114608484523414	4	3	F	972	Halanaerobiaceae	0.000357881306875168
588	3	L088_3	271	2.86521211308534e-05	1	0	G	32636	Halothermothrix	8.94703267187921e-05
588	3	L088_3	272	2.86521211308534e-05	1	0	S	31909	Halothermothrix orenii	8.94703267187921e-05
588	3	L088_3	274	2.86521211308534e-05	1	0	F	53434	Halobacteroidaceae	8.94703267187921e-05
588	3	L088_3	275	2.86521211308534e-05	1	0	G	42417	Halobacteroides	8.94703267187921e-05
588	3	L088_3	276	2.86521211308534e-05	1	0	S	42422	Halobacteroides halobius	8.94703267187921e-05
588	3	L088_3	278	4.4022838032711	153646	36	C	91061	Bacilli	13.7467578190355
588	3	L088_3	279	4.39423255723333	153365	289	O	186826	Lactobacillales	13.7216166572275
588	3	L088_3	280	3.10445732452796	108350	51	F	1300	Streptococcaceae	9.69410989998112
588	3	L088_3	281	3.1013342433247	108241	13187	G	1301	Streptococcus	9.68435763436877
588	3	L088_3	282	1.50936508905222	52679	41008	S	1304	Streptococcus salivarius	4.71320734121925
588	3	L088_3	285	0.668740507194118	23340	22150	S	1308	Streptococcus thermophilus	2.08823742561661
588	3	L088_3	301	0.165781172863118	5786	5150	S	1328	Streptococcus anginosus	0.517675310394931
588	3	L088_3	306	0.00853833209699431	298	225	S	1338	Streptococcus intermedius	0.0266621573622
588	3	L088_3	309	0.00704842179818993	246	0	S	76860	Streptococcus constellatus	0.0220097003728229
588	3	L088_3	311	0.0695100458634503	2426	482	S	1318	Streptococcus parasanguinis	0.21705501261979
588	3	L088_3	314	0.0671319198095895	2343	2343	S	1839799	Streptococcus sp. FDAARGOS_192	0.20962897550213
588	3	L088_3	315	0.0628341016399615	2193	2193	S	1335	Streptococcus equinus	0.196208426494311
588	3	L088_3	316	0.0395972314028394	1382	599	S	1303	Streptococcus oralis	0.123647991525371
588	3	L088_3	319	0.0382219295885584	1334	912	S	1302	Streptococcus gordonii	0.119353415842869
588	3	L088_3	322	0.0259015175022915	904	669	S	1305	Streptococcus sanguinis	0.080881175353788
588	3	L088_3	324	0.00782202906872297	273	270	S	1311	Streptococcus agalactiae	0.0244253991942302
588	3	L088_3	326	0.00664729210235798	232	232	S	712624	Streptococcus sp. oral taxon 064	0.0207571157987598
588	3	L088_3	327	0.00512872968242275	179	42	S	1307	Streptococcus suis	0.0160151884826638
588	3	L088_3	333	0.00501412119789934	175	101	S	28037	Streptococcus mitis	0.0156573071757886
588	3	L088_3	335	0.00498546907676849	174	174	S	113107	Streptococcus australis	0.0155678368490698
588	3	L088_3	336	0.00346690665683326	121	121	S	712633	Streptococcus sp. oral taxon 431	0.0108259095329738
588	3	L088_3	337	0.00297982059760875	104	104	S	1902136	Streptococcus sp. NPS 308	0.00930491397875438
588	3	L088_3	338	0.00292251635534704	102	102	S	1759399	Streptococcus sp. A12	0.00912597332531679
588	3	L088_3	339	0.00266464726516936	93	84	S	1313	Streptococcus pneumoniae	0.00832074038484766
588	3	L088_3	348	0.00148991029880438	52	52	S	1156433	Streptococcus sp. I-P16	0.00465245698937719
588	3	L088_3	349	0.00148991029880438	52	52	S	1326	Streptococcus acidominimus	0.00465245698937719
588	3	L088_3	350	0.00143260605654267	50	50	S	1156431	Streptococcus sp. I-G2	0.0044735163359396
588	3	L088_3	351	0.00108878060297243	38	26	S	45634	Streptococcus cristatus	0.0033998724153141
588	3	L088_3	354	0.000974172118449015	34	17	S	315405	Streptococcus gallolyticus	0.00304199110843893
588	3	L088_3	358	0.000974172118449015	34	22	S	197614	Streptococcus pasteurianus	0.00304199110843893
588	3	L088_3	360	0.000802259391663895	28	27	S	1309	Streptococcus mutans	0.00250516914812618
588	3	L088_3	362	0.000773607270533041	27	1	S	102684	Streptococcus infantarius	0.00241569882140739
588	3	L088_3	365	0.000630346664878774	22	14	S	1314	Streptococcus pyogenes	0.00196834718781343
588	3	L088_3	368	0.000573042422617068	20	20	S	1345	Streptococcus ferus	0.00178940653437584
588	3	L088_3	369	0.000544390301486214	19	19	S	1340	Streptococcus porcinus	0.00169993620765705
588	3	L088_3	370	0.000487086059224507	17	17	S	1346	Streptococcus iniae	0.00152099555421947
588	3	L088_3	372	0.000286521211308534	10	0	S	1336	Streptococcus equi	0.000894703267187921
588	3	L088_3	374	0.000200564847915974	7	0	S	1334	Streptococcus dysgalactiae	0.000626292287031545
588	3	L088_3	377	0.000429781816962801	15	15	S	82348	Streptococcus pluranimalium	0.00134205490078188
588	3	L088_3	378	0.000401129695831947	14	14	S	150055	Streptococcus lutetiensis	0.00125258457406309
588	3	L088_3	379	0.000372477574701094	13	13	S	1310	Streptococcus sobrinus	0.0011631142473443
588	3	L088_3	380	0.000315173332439387	11	10	S	1348	Streptococcus parauberis	0.000984173593906713
588	3	L088_3	382	0.00025786909017768	9	0	S	257758	Streptococcus pseudopneumoniae	0.000805232940469129
588	3	L088_3	384	0.00025786909017768	9	6	S	1349	Streptococcus uberis	0.000805232940469129
588	3	L088_3	386	0.000143260605654267	5	5	S	1814128	Streptococcus halotolerans	0.00044735163359396
588	3	L088_3	387	0.000143260605654267	5	5	S	1888195	Streptococcus himalayensis	0.00044735163359396
588	3	L088_3	388	0.000114608484523414	4	4	S	400065	Streptococcus merionis	0.000357881306875168
588	3	L088_3	389	0.000114608484523414	4	4	S	1825069	Streptococcus marmotae	0.000357881306875168
588	3	L088_3	390	8.59563633925601e-05	3	0	S	59310	Streptococcus macedonicus	0.000268410980156376
588	3	L088_3	392	8.59563633925601e-05	3	3	S	1811193	Streptococcus pantholopis	0.000268410980156376
588	3	L088_3	393	0.0016618230255895	58	1	G	1357	Lactococcus	0.00518927894968994
588	3	L088_3	394	0.00154721454106608	54	8	S	1358	Lactococcus lactis	0.00483139764281477
588	3	L088_3	398	5.73042422617068e-05	2	2	S	1364	Lactococcus piscium	0.000178940653437584
588	3	L088_3	399	2.86521211308534e-05	1	1	S	1366	Lactococcus raffinolactis	8.94703267187921e-05
588	3	L088_3	400	1.24290036253529	43379	47	F	33958	Lactobacillaceae	3.88113330273448
588	3	L088_3	401	1.24152506072101	43331	694	G	1578	Lactobacillus	3.87683872705198
588	3	L088_3	402	0.606565404340166	21170	21162	S	1579	Lactobacillus acidophilus	1.89408681663683
588	3	L088_3	405	0.582927404407212	20345	19909	S	47715	Lactobacillus rhamnosus	1.82027379709382
588	3	L088_3	413	0.0124636726919212	435	319	S	1597	Lactobacillus paracasei	0.0389195921226746
588	3	L088_3	419	0.00318038544552472	111	45	S	1582	Lactobacillus casei	0.00993120626578592
588	3	L088_3	425	0.00567311998390897	198	154	S	1590	Lactobacillus plantarum	0.0177151246903208
588	3	L088_3	428	0.00255003878064595	89	89	S	1601	Lactobacillus agilis	0.0079628590779725
588	3	L088_3	429	0.00154721454106608	54	0	S	1623	Lactobacillus ruminis	0.00483139764281477
588	3	L088_3	431	0.000744955149402188	26	26	S	28038	Lactobacillus curvatus	0.00232622849468859
588	3	L088_3	432	0.00017191272678512	6	6	S	240427	Lactobacillus paracollinoides	0.000536821960312752
588	3	L088_3	433	0.000143260605654267	5	0	S	1193095	Lactobacillus hokkaidonensis	0.00044735163359396
588	3	L088_3	435	0.000114608484523414	4	4	S	1580	Lactobacillus brevis	0.000357881306875168
588	3	L088_3	436	0.000114608484523414	4	0	S	293371	Lactobacillus oligofermentans	0.000357881306875168
588	3	L088_3	438	0.000114608484523414	4	0	S	267818	Lactobacillus kefiranofaciens	0.000357881306875168
588	3	L088_3	440	0.000114608484523414	4	0	S	97478	Lactobacillus mucosae	0.000357881306875168
588	3	L088_3	442	0.000114608484523414	4	4	S	1622	Lactobacillus murinus	0.000357881306875168
588	3	L088_3	443	0.000114608484523414	4	3	S	1587	Lactobacillus helveticus	0.000357881306875168
588	3	L088_3	445	8.59563633925601e-05	3	3	S	2099789	Lactobacillus sp. CBA3606	0.000268410980156376
588	3	L088_3	446	8.59563633925601e-05	3	0	S	1598	Lactobacillus reuteri	0.000268410980156376
588	3	L088_3	448	8.59563633925601e-05	3	3	S	148814	Lactobacillus kunkeei	0.000268410980156376
588	3	L088_3	449	8.59563633925601e-05	3	3	S	375175	Lactobacillus backii	0.000268410980156376
588	3	L088_3	450	5.73042422617068e-05	2	0	S	1604	Lactobacillus amylovorus	0.000178940653437584
588	3	L088_3	452	5.73042422617068e-05	2	2	S	52242	Lactobacillus gallinarum	0.000178940653437584
588	3	L088_3	453	5.73042422617068e-05	2	2	S	1599	Lactobacillus sakei	0.000178940653437584
588	3	L088_3	454	5.73042422617068e-05	2	1	S	1584	Lactobacillus delbrueckii	0.000178940653437584
588	3	L088_3	456	5.73042422617068e-05	2	0	S	1581	Lactobacillus buchneri	0.000178940653437584
588	3	L088_3	458	2.86521211308534e-05	1	0	S	1624	Lactobacillus salivarius	8.94703267187921e-05
588	3	L088_3	460	2.86521211308534e-05	1	1	S	392416	Lactobacillus crustorum	8.94703267187921e-05
588	3	L088_3	461	2.86521211308534e-05	1	1	S	267363	Lactobacillus zymae	8.94703267187921e-05
588	3	L088_3	462	2.86521211308534e-05	1	1	S	83683	Lactobacillus amylolyticus	8.94703267187921e-05
588	3	L088_3	463	2.86521211308534e-05	1	1	S	89059	Lactobacillus acidipiscis	8.94703267187921e-05
588	3	L088_3	464	2.86521211308534e-05	1	0	G	1253	Pediococcus	8.94703267187921e-05
588	3	L088_3	465	2.86521211308534e-05	1	1	S	187452	Pediococcus claussenii	8.94703267187921e-05
588	3	L088_3	466	0.0366460629263615	1279	0	F	81852	Enterococcaceae	0.114432547873335
588	3	L088_3	467	0.0365887586840998	1277	4	G	1350	Enterococcus	0.114253607219897
588	3	L088_3	468	0.0359297598980901	1254	1153	S	1352	Enterococcus faecium	0.112195789705365
588	3	L088_3	472	0.000315173332439387	11	11	S	44008	Enterococcus cecorum	0.000984173593906713
588	3	L088_3	473	8.59563633925601e-05	3	2	S	1351	Enterococcus faecalis	0.000268410980156376
588	3	L088_3	475	5.73042422617068e-05	2	2	S	53346	Enterococcus mundtii	0.000178940653437584
588	3	L088_3	476	2.86521211308534e-05	1	1	S	160453	Enterococcus gilvus	8.94703267187921e-05
588	3	L088_3	477	2.86521211308534e-05	1	1	S	2005703	Enterococcus wangshanyuanii	8.94703267187921e-05
588	3	L088_3	478	2.86521211308534e-05	1	1	S	2060307	Enterococcus sp. FDAARGOS_375	8.94703267187921e-05
588	3	L088_3	479	5.73042422617068e-05	2	0	G	2737	Vagococcus	0.000178940653437584
588	3	L088_3	480	5.73042422617068e-05	2	2	S	633807	Vagococcus penaei	0.000178940653437584
588	3	L088_3	481	0.00143260605654267	50	0	F	186828	Carnobacteriaceae	0.0044735163359396
588	3	L088_3	482	0.00143260605654267	50	0	G	2747	Carnobacterium	0.0044735163359396
588	3	L088_3	483	0.00140395393541182	49	0	S	2751	Carnobacterium maltaromaticum	0.00438404600922081
588	3	L088_3	485	2.86521211308534e-05	1	1	S	2748	Carnobacterium divergens	8.94703267187921e-05
588	3	L088_3	486	0.000343825453570241	12	0	F	81850	Leuconostocaceae	0.0010736439206255
588	3	L088_3	487	0.000229216969046827	8	0	G	1243	Leuconostoc	0.000715762613750337
588	3	L088_3	488	0.000114608484523414	4	3	S	1245	Leuconostoc mesenteroides	0.000357881306875168
588	3	L088_3	490	8.59563633925601e-05	3	1	S	33964	Leuconostoc citreum	0.000268410980156376
588	3	L088_3	492	2.86521211308534e-05	1	0	S	1252	Leuconostoc carnosum	8.94703267187921e-05
588	3	L088_3	494	0.000114608484523414	4	0	G	46255	Weissella	0.000357881306875168
588	3	L088_3	495	0.000114608484523414	4	4	S	759620	Weissella ceti	0.000357881306875168
588	3	L088_3	496	0.000143260605654267	5	0	F	186827	Aerococcaceae	0.00044735163359396
588	3	L088_3	497	0.000143260605654267	5	0	G	1375	Aerococcus	0.00044735163359396
588	3	L088_3	498	8.59563633925601e-05	3	3	S	128944	Aerococcus urinaehominis	0.000268410980156376
588	3	L088_3	499	5.73042422617068e-05	2	2	S	119206	Aerococcus sanguinicola	0.000178940653437584
588	3	L088_3	502	2.86521211308534e-05	1	1	S	1993866	Lactobacillales bacterium	8.94703267187921e-05
588	3	L088_3	503	0.00701976967705908	245	24	O	1385	Bacillales	0.0219202300461041
588	3	L088_3	504	0.00240677817499168	84	3	F	186822	Paenibacillaceae	0.00751550744437853
588	3	L088_3	505	0.00177643151011291	62	5	G	44249	Paenibacillus	0.00554716025656511
588	3	L088_3	506	0.000372477574701094	13	0	S	61624	Paenibacillus mucilaginosus	0.0011631142473443
588	3	L088_3	508	0.000286521211308534	10	10	S	1536772	Paenibacillus sp. FSL R7-0273	0.000894703267187921
588	3	L088_3	509	0.000200564847915974	7	0	S	1406	Paenibacillus polymyxa	0.000626292287031545
588	3	L088_3	511	0.00017191272678512	6	6	S	162209	Paenibacillus naphthalenovorans	0.000536821960312752
588	3	L088_3	512	0.000143260605654267	5	5	S	1464	Paenibacillus larvae	0.00044735163359396
588	3	L088_3	513	8.59563633925601e-05	3	3	S	1870819	Paenibacillus sp. BIHB4019	0.000268410980156376
588	3	L088_3	514	8.59563633925601e-05	3	3	S	1566358	Paenibacillus sp. IHBB 10380	0.000268410980156376
588	3	L088_3	515	5.73042422617068e-05	2	2	S	1536771	Paenibacillus sp. FSL R5-0912	0.000178940653437584
588	3	L088_3	516	5.73042422617068e-05	2	0	S	159743	Paenibacillus terrae	0.000178940653437584
588	3	L088_3	518	5.73042422617068e-05	2	2	S	1462996	Paenibacillus yonginensis	0.000178940653437584
588	3	L088_3	519	5.73042422617068e-05	2	2	S	1536773	Paenibacillus sp. FSL R7-0331	0.000178940653437584
588	3	L088_3	520	2.86521211308534e-05	1	1	S	189426	Paenibacillus odorifer	8.94703267187921e-05
588	3	L088_3	521	2.86521211308534e-05	1	1	S	1536774	Paenibacillus sp. FSL H7-0357	8.94703267187921e-05
588	3	L088_3	522	0.000458433938093654	16	0	G	55080	Brevibacillus	0.00143152522750067
588	3	L088_3	523	0.000401129695831947	14	1	S	1393	Brevibacillus brevis	0.00125258457406309
588	3	L088_3	525	5.73042422617068e-05	2	2	S	1465	Brevibacillus laterosporus	0.000178940653437584
588	3	L088_3	526	5.73042422617068e-05	2	0	G	76632	Thermobacillus	0.000178940653437584
588	3	L088_3	527	5.73042422617068e-05	2	0	S	377615	Thermobacillus composti	0.000178940653437584
588	3	L088_3	530	2.86521211308534e-05	1	0	G	55079	Aneurinibacillus	8.94703267187921e-05
588	3	L088_3	531	2.86521211308534e-05	1	1	S	1500254	Aneurinibacillus soli	8.94703267187921e-05
588	3	L088_3	532	0.00229216969046827	80	4	F	186817	Bacillaceae	0.00715762613750337
588	3	L088_3	533	0.00174777938898206	61	7	G	1386	Bacillus	0.00545768992984632
588	3	L088_3	534	0.000544390301486214	19	19	S	79883	Bacillus horikoshii	0.00169993620765705
588	3	L088_3	536	0.000114608484523414	4	4	S	580165	Bacillus cytotoxicus	0.000357881306875168
588	3	L088_3	537	5.73042422617068e-05	2	1	S	1396	Bacillus cereus	0.000178940653437584
588	3	L088_3	539	2.86521211308534e-05	1	1	S	1392	Bacillus anthracis	8.94703267187921e-05
588	3	L088_3	540	2.86521211308534e-05	1	1	S	1405	Bacillus mycoides	8.94703267187921e-05
588	3	L088_3	541	2.86521211308534e-05	1	1	S	1428	Bacillus thuringiensis	8.94703267187921e-05
588	3	L088_3	544	0.000143260605654267	5	3	S	1390	Bacillus amyloliquefaciens	0.00044735163359396
588	3	L088_3	546	5.73042422617068e-05	2	2	S	492670	Bacillus velezensis	0.000178940653437584
588	3	L088_3	547	0.00017191272678512	6	6	S	86664	Bacillus flexus	0.000536821960312752
588	3	L088_3	548	5.73042422617068e-05	2	2	S	1398	Bacillus coagulans	0.000178940653437584
588	3	L088_3	549	5.73042422617068e-05	2	2	S	1479	Bacillus smithii	0.000178940653437584
588	3	L088_3	550	5.73042422617068e-05	2	0	S	86665	Bacillus halodurans	0.000178940653437584
588	3	L088_3	552	2.86521211308534e-05	1	1	S	1705566	Bacillus sp. FJAT-18017	8.94703267187921e-05
588	3	L088_3	553	2.86521211308534e-05	1	1	S	1547283	Bacillus weihaiensis	8.94703267187921e-05
588	3	L088_3	554	2.86521211308534e-05	1	0	S	1413	Bacillus cellulosilyticus	8.94703267187921e-05
588	3	L088_3	556	2.86521211308534e-05	1	1	S	1565991	Bacillus sp. X1(2014)	8.94703267187921e-05
588	3	L088_3	557	2.86521211308534e-05	1	1	S	1664069	Bacillus glycinifermentans	8.94703267187921e-05
588	3	L088_3	558	2.86521211308534e-05	1	1	S	98228	Bacillus sp. OxB-1	8.94703267187921e-05
588	3	L088_3	559	2.86521211308534e-05	1	0	S	561879	Bacillus safensis	8.94703267187921e-05
588	3	L088_3	561	0.00017191272678512	6	1	G	150247	Anoxybacillus	0.000536821960312752
588	3	L088_3	562	0.000143260605654267	5	5	S	198467	Anoxybacillus gonensis	0.00044735163359396
588	3	L088_3	563	8.59563633925601e-05	3	0	G	129337	Geobacillus	0.000268410980156376
588	3	L088_3	564	2.86521211308534e-05	1	1	S	1422	Geobacillus stearothermophilus	8.94703267187921e-05
588	3	L088_3	565	2.86521211308534e-05	1	1	S	1233873	Geobacillus sp. GHH01	8.94703267187921e-05
588	3	L088_3	567	5.73042422617068e-05	2	0	G	351195	Salimicrobium	0.000178940653437584
588	3	L088_3	568	5.73042422617068e-05	2	2	S	1230341	Salimicrobium jeotgali	0.000178940653437584
588	3	L088_3	569	5.73042422617068e-05	2	0	G	400634	Lysinibacillus	0.000178940653437584
588	3	L088_3	570	5.73042422617068e-05	2	2	S	1421	Lysinibacillus sphaericus	0.000178940653437584
588	3	L088_3	571	2.86521211308534e-05	1	0	G	175304	Lentibacillus	8.94703267187921e-05
588	3	L088_3	572	2.86521211308534e-05	1	1	S	1472767	Lentibacillus amyloliquefaciens	8.94703267187921e-05
588	3	L088_3	573	2.86521211308534e-05	1	0	G	200903	Paraliobacillus	8.94703267187921e-05
588	3	L088_3	574	2.86521211308534e-05	1	1	S	2213194	Paraliobacillus sp. X-1125	8.94703267187921e-05
588	3	L088_3	577	0.000487086059224507	17	3	G	1378	Gemella	0.00152099555421947
588	3	L088_3	578	0.000372477574701094	13	13	S	29391	Gemella morbillorum	0.0011631142473443
588	3	L088_3	579	2.86521211308534e-05	1	1	S	2040624	Gemella sp. ND 6198	8.94703267187921e-05
588	3	L088_3	581	8.59563633925601e-05	3	0	G	33986	Exiguobacterium	0.000268410980156376
588	3	L088_3	582	8.59563633925601e-05	3	3	S	360911	Exiguobacterium sp. AT1b	0.000268410980156376
588	3	L088_3	583	0.000544390301486214	19	2	F	90964	Staphylococcaceae	0.00169993620765705
588	3	L088_3	584	0.000458433938093654	16	4	G	1279	Staphylococcus	0.00143152522750067
588	3	L088_3	585	0.000114608484523414	4	3	S	1280	Staphylococcus aureus	0.000357881306875168
588	3	L088_3	587	0.000114608484523414	4	4	S	29379	Staphylococcus auricularis	0.000357881306875168
588	3	L088_3	588	5.73042422617068e-05	2	2	S	29385	Staphylococcus saprophyticus	0.000178940653437584
588	3	L088_3	589	2.86521211308534e-05	1	1	S	1282	Staphylococcus epidermidis	8.94703267187921e-05
588	3	L088_3	590	2.86521211308534e-05	1	1	S	1288	Staphylococcus xylosus	8.94703267187921e-05
588	3	L088_3	591	2.86521211308534e-05	1	1	G	69965	Macrococcus	8.94703267187921e-05
588	3	L088_3	592	0.000229216969046827	8	0	F	186824	Thermoactinomycetaceae	0.000715762613750337
588	3	L088_3	593	0.000229216969046827	8	0	G	1677050	Novibacillus	0.000715762613750337
588	3	L088_3	594	0.000229216969046827	8	8	S	1471761	Novibacillus thermophilus	0.000715762613750337
588	3	L088_3	595	0.000143260605654267	5	0	F	186823	Alicyclobacillaceae	0.00044735163359396
588	3	L088_3	596	0.000114608484523414	4	0	G	432330	Tumebacillus	0.000357881306875168
588	3	L088_3	597	8.59563633925601e-05	3	3	S	1903704	Tumebacillus avium	0.000268410980156376
588	3	L088_3	598	2.86521211308534e-05	1	1	S	1214604	Tumebacillus algifaecis	8.94703267187921e-05
588	3	L088_3	599	2.86521211308534e-05	1	0	G	29330	Alicyclobacillus	8.94703267187921e-05
588	3	L088_3	600	2.86521211308534e-05	1	0	S	405212	Alicyclobacillus acidocaldarius	8.94703267187921e-05
588	3	L088_3	602	0.000114608484523414	4	0	F	186820	Listeriaceae	0.000357881306875168
588	3	L088_3	603	5.73042422617068e-05	2	2	G	1637	Listeria	0.000178940653437584
588	3	L088_3	604	5.73042422617068e-05	2	0	G	2755	Brochothrix	0.000178940653437584
588	3	L088_3	605	5.73042422617068e-05	2	2	S	2756	Brochothrix thermosphacta	0.000178940653437584
588	3	L088_3	606	2.86521211308534e-05	1	0	F	186818	Planococcaceae	8.94703267187921e-05
588	3	L088_3	607	2.86521211308534e-05	1	0	G	1372	Planococcus	8.94703267187921e-05
588	3	L088_3	608	2.86521211308534e-05	1	0	S	161360	Planococcus antarcticus	8.94703267187921e-05
588	3	L088_3	610	0.491441181636397	17152	0	C	526524	Erysipelotrichia	1.53459504388072
588	3	L088_3	611	0.491441181636397	17152	0	O	526525	Erysipelotrichales	1.53459504388072
588	3	L088_3	612	0.491441181636397	17152	10519	F	128827	Erysipelotrichaceae	1.53459504388072
588	3	L088_3	613	0.170795294061017	5961	0	G	1573534	Faecalitalea	0.53333261757072
588	3	L088_3	614	0.170795294061017	5961	0	S	39483	Faecalitalea cylindroides	0.53333261757072
588	3	L088_3	618	0.00850967997586345	297	297	S	1834207	Erysipelotrichaceae bacterium I46	0.0265726870354812
588	3	L088_3	619	0.00759281209967614	265	0	G	1505663	Erysipelatoclostridium	0.0237096365804799
588	3	L088_3	620	0.00759281209967614	265	265	S	1522	Clostridium innocuum	0.0237096365804799
588	3	L088_3	621	0.00177643151011291	62	0	G	191303	Turicibacter	0.00554716025656511
588	3	L088_3	622	0.00177643151011291	62	62	S	1712675	Turicibacter sp. H121	0.00554716025656511
588	3	L088_3	623	0.000859563633925601	30	0	G	1729679	Faecalibaculum	0.00268410980156376
588	3	L088_3	624	0.000859563633925601	30	30	S	1702221	Faecalibaculum rodentium	0.00268410980156376
588	3	L088_3	625	0.000515738180355361	18	2	G	1647	Erysipelothrix	0.00161046588093826
588	3	L088_3	626	0.000401129695831947	14	14	S	1648	Erysipelothrix rhusiopathiae	0.00125258457406309
588	3	L088_3	627	5.73042422617068e-05	2	2	S	1514105	Erysipelothrix larvae	0.000178940653437584
588	3	L088_3	628	0.0319471150609015	1115	5	C	909932	Negativicutes	0.0997594142914532
588	3	L088_3	629	0.0306004653677514	1068	0	O	1843489	Veillonellales	0.0955543089356699
588	3	L088_3	630	0.0306004653677514	1068	13	F	31977	Veillonellaceae	0.0955543089356699
588	3	L088_3	631	0.0213458302424858	745	51	G	39948	Dialister	0.0666553934055001
588	3	L088_3	632	0.0147558423823895	515	515	S	2161821	Dialister sp. Marseille-P5638	0.0460772182601779
588	3	L088_3	633	0.00512872968242275	179	179	S	39950	Dialister pneumosintes	0.0160151884826638
588	3	L088_3	634	0.00484220847111422	169	2	G	906	Megasphaera	0.0151204852154759
588	3	L088_3	635	0.00441242665415142	154	154	S	2144175	Megasphaera sp. AJH120	0.013778430314694
588	3	L088_3	636	0.000286521211308534	10	0	S	907	Megasphaera elsdenii	0.000894703267187921
588	3	L088_3	638	8.59563633925601e-05	3	3	S	1675036	Megasphaera hexanoica	0.000268410980156376
588	3	L088_3	639	0.00369612362588009	129	1	G	29465	Veillonella	0.0115416721467242
588	3	L088_3	640	0.00355286302022582	124	124	S	29466	Veillonella parvula	0.0110943205131302
588	3	L088_3	641	0.000114608484523414	4	4	S	248315	Veillonella rodentium	0.000357881306875168
588	3	L088_3	642	0.000343825453570241	12	0	G	909928	Negativicoccus	0.0010736439206255
588	3	L088_3	643	0.000343825453570241	12	12	S	1702287	Negativicoccus massiliensis	0.0010736439206255
588	3	L088_3	644	0.00103147636071072	36	0	O	909929	Selenomonadales	0.00322093176187651
588	3	L088_3	645	0.00103147636071072	36	0	F	1843491	Selenomonadaceae	0.00322093176187651
588	3	L088_3	646	0.000974172118449015	34	2	G	970	Selenomonas	0.00304199110843893
588	3	L088_3	647	0.000315173332439387	11	11	S	712528	Selenomonas sp. oral taxon 126	0.000984173593906713
588	3	L088_3	648	0.000286521211308534	10	10	S	1884263	Selenomonas sp. oral taxon 920	0.000894703267187921
588	3	L088_3	649	0.00017191272678512	6	0	S	69823	Selenomonas sputigena	0.000536821960312752
588	3	L088_3	651	0.000143260605654267	5	0	S	971	Selenomonas ruminantium	0.00044735163359396
588	3	L088_3	654	5.73042422617068e-05	2	0	G	158846	Megamonas	0.000178940653437584
588	3	L088_3	655	5.73042422617068e-05	2	2	S	158847	Megamonas hypermegale	0.000178940653437584
588	3	L088_3	656	0.00017191272678512	6	0	O	1843488	Acidaminococcales	0.000536821960312752
588	3	L088_3	657	0.00017191272678512	6	0	F	909930	Acidaminococcaceae	0.000536821960312752
588	3	L088_3	658	0.00017191272678512	6	0	G	904	Acidaminococcus	0.000536821960312752
588	3	L088_3	659	0.00017191272678512	6	0	S	187327	Acidaminococcus intestini	0.000536821960312752
588	3	L088_3	661	0.0025786909017768	90	0	C	1737404	Tissierellia	0.00805232940469129
588	3	L088_3	662	0.00246408241725339	86	0	O	1737405	Tissierellales	0.00769444809781612
588	3	L088_3	663	0.00234947393272998	82	0	F	1570339	Peptoniphilaceae	0.00733656679094095
588	3	L088_3	664	0.000773607270533041	27	0	G	543311	Parvimonas	0.00241569882140739
588	3	L088_3	665	0.000773607270533041	27	27	S	33033	Parvimonas micra	0.00241569882140739
588	3	L088_3	666	0.000687650907140481	24	0	G	162289	Peptoniphilus	0.00214728784125101
588	3	L088_3	667	0.000687650907140481	24	24	S	1912856	Peptoniphilus sp. ING2-D1G	0.00214728784125101
588	3	L088_3	668	0.000658998786009628	23	0	G	1161127	Murdochiella	0.00205781751453222
588	3	L088_3	669	0.000658998786009628	23	23	S	1852373	Murdochiella vaginalis	0.00205781751453222
588	3	L088_3	670	0.000114608484523414	4	0	G	150022	Finegoldia	0.000357881306875168
588	3	L088_3	671	0.000114608484523414	4	0	S	1260	Finegoldia magna	0.000357881306875168
588	3	L088_3	673	0.000114608484523414	4	1	G	165779	Anaerococcus	0.000357881306875168
588	3	L088_3	674	5.73042422617068e-05	2	0	S	33034	Anaerococcus prevotii	0.000178940653437584
588	3	L088_3	676	2.86521211308534e-05	1	1	S	1870984	Anaerococcus mediterraneensis	8.94703267187921e-05
588	3	L088_3	677	0.000114608484523414	4	0	F	2042895	Gottschalkiaceae	0.000357881306875168
588	3	L088_3	678	0.000114608484523414	4	0	G	1505664	Gottschalkia	0.000357881306875168
588	3	L088_3	679	0.000114608484523414	4	0	S	1556	Gottschalkia acidurici	0.000357881306875168
588	3	L088_3	682	0.000114608484523414	4	0	G	1582879	Ezakiella	0.000357881306875168
588	3	L088_3	683	0.000114608484523414	4	4	S	1852374	Ezakiella massiliensis	0.000357881306875168
588	3	L088_3	685	2.86521211308534e-05	1	0	G	1930845	Ndongobacter	8.94703267187921e-05
588	3	L088_3	686	2.86521211308534e-05	1	1	S	1871025	Ndongobacter massiliensis	8.94703267187921e-05
588	3	L088_3	687	2.86521211308534e-05	1	0	C	1676648	Limnochordia	8.94703267187921e-05
588	3	L088_3	688	2.86521211308534e-05	1	0	O	1676649	Limnochordales	8.94703267187921e-05
588	3	L088_3	689	2.86521211308534e-05	1	0	F	1676650	Limnochordaceae	8.94703267187921e-05
588	3	L088_3	690	2.86521211308534e-05	1	0	G	1676651	Limnochorda	8.94703267187921e-05
588	3	L088_3	691	2.86521211308534e-05	1	1	S	1555112	Limnochorda pilosa	8.94703267187921e-05
588	3	L088_3	692	3.74468897119688	130695	33	P	201174	Actinobacteria	11.6933243505125
588	3	L088_3	693	3.25745965136672	113690	184	C	1760	Actinobacteria	10.1718814446595
588	3	L088_3	694	3.17227689524469	110717	0	O	85004	Bifidobacteriales	9.9058861633245
588	3	L088_3	695	3.17227689524469	110717	0	F	31953	Bifidobacteriaceae	9.9058861633245
588	3	L088_3	696	3.17201902615452	110708	1986	G	1678	Bifidobacterium	9.90508093038403
588	3	L088_3	697	1.67720921463676	58537	57980	S	28025	Bifidobacterium animalis	5.23732451513793
588	3	L088_3	707	0.909418324693286	31740	26594	S	216816	Bifidobacterium longum	2.83978817005446
588	3	L088_3	720	0.314743550622424	10985	9030	S	1681	Bifidobacterium bifidum	0.982831539005931
588	3	L088_3	725	0.188158479466314	6567	6564	S	1689	Bifidobacterium dentium	0.587551635562308
588	3	L088_3	728	0.0107731975452009	376	308	S	1685	Bifidobacterium breve	0.0336408428462658
588	3	L088_3	735	0.00573042422617068	200	0	S	1686	Bifidobacterium catenulatum	0.0178940653437584
588	3	L088_3	737	0.00346690665683326	121	0	S	28026	Bifidobacterium pseudocatenulatum	0.0108259095329738
588	3	L088_3	739	0.00260734302290766	91	2	S	630129	Bifidobacterium kashiwanohense	0.00814179973141008
588	3	L088_3	742	0.00212025696368315	74	74	S	1680	Bifidobacterium adolescentis	0.00662080417719061
588	3	L088_3	743	0.000458433938093654	16	5	S	1683	Bifidobacterium angulatum	0.00143152522750067
588	3	L088_3	745	0.00017191272678512	6	0	S	158787	Bifidobacterium scardovii	0.000536821960312752
588	3	L088_3	747	0.000114608484523414	4	0	S	638619	Bifidobacterium actinocoloniiforme	0.000357881306875168
588	3	L088_3	749	8.59563633925601e-05	3	3	S	1694	Bifidobacterium pseudolongum	0.000268410980156376
588	3	L088_3	750	2.86521211308534e-05	1	0	S	33905	Bifidobacterium thermophilum	8.94703267187921e-05
588	3	L088_3	752	2.86521211308534e-05	1	1	S	35760	Bifidobacterium choerinum	8.94703267187921e-05
588	3	L088_3	753	0.000114608484523414	4	0	G	2701	Gardnerella	0.000357881306875168
588	3	L088_3	754	0.000114608484523414	4	2	S	2702	Gardnerella vaginalis	0.000357881306875168
588	3	L088_3	756	8.59563633925601e-05	3	0	G	196081	Scardovia	0.000268410980156376
588	3	L088_3	757	8.59563633925601e-05	3	0	S	78259	Scardovia inopinata	0.000268410980156376
588	3	L088_3	759	5.73042422617068e-05	2	0	G	196082	Parascardovia	0.000178940653437584
588	3	L088_3	760	5.73042422617068e-05	2	0	S	78258	Parascardovia denticolens	0.000178940653437584
588	3	L088_3	762	0.0517170786411903	1805	0	O	2037	Actinomycetales	0.16149393972742
588	3	L088_3	763	0.0517170786411903	1805	1	F	2049	Actinomycetaceae	0.16149393972742
588	3	L088_3	764	0.0510294277340499	1781	46	G	1654	Actinomyces	0.159346651886169
588	3	L088_3	765	0.0299701187028726	1046	1046	S	544580	Actinomyces oris	0.0935859617478565
588	3	L088_3	766	0.00699111755592822	244	244	S	178339	Actinomyces hongkongensis	0.0218307597193853
588	3	L088_3	767	0.00530064240920787	185	185	S	1852377	Actinomyces pacaensis	0.0165520104429765
588	3	L088_3	768	0.00415455756397374	145	145	S	52773	Actinomyces meyeri	0.0129731973742249
588	3	L088_3	769	0.00103147636071072	36	36	S	712122	Actinomyces sp. oral taxon 414	0.00322093176187651
588	3	L088_3	770	0.000802259391663895	28	28	S	2081702	Actinomyces sp. oral taxon 897	0.00250516914812618
588	3	L088_3	771	0.000573042422617068	20	20	S	111015	Actinomyces radicidentis	0.00178940653437584
588	3	L088_3	772	0.000429781816962801	15	15	S	2079536	Actinomyces sp. Z16	0.00134205490078188
588	3	L088_3	773	0.000229216969046827	8	8	S	1851395	Actinomyces sp. Chiba101	0.000715762613750337
588	3	L088_3	774	0.00017191272678512	6	6	S	1960083	Actinomyces gaoshouyii	0.000536821960312752
588	3	L088_3	775	2.86521211308534e-05	1	1	S	131110	Actinomyces radingae	8.94703267187921e-05
588	3	L088_3	776	2.86521211308534e-05	1	1	S	1912795	Actinomyces sp. VUL4_3	8.94703267187921e-05
588	3	L088_3	777	0.000544390301486214	19	0	G	1069494	Trueperella	0.00169993620765705
588	3	L088_3	778	0.000544390301486214	19	19	S	1661	Trueperella pyogenes	0.00169993620765705
588	3	L088_3	779	0.000114608484523414	4	0	G	2050	Mobiluncus	0.000357881306875168
588	3	L088_3	780	0.000114608484523414	4	0	S	2051	Mobiluncus curtisii	0.000357881306875168
588	3	L088_3	782	0.0188530957041015	658	8	O	85006	Micrococcales	0.0588714749809652
588	3	L088_3	783	0.017191272678512	600	5	F	1268	Micrococcaceae	0.0536821960312752
588	3	L088_3	784	0.0163030569234556	569	1	G	32207	Rothia	0.0509086159029927
588	3	L088_3	785	0.0143547126865575	501	0	S	2047	Rothia dentocariosa	0.0448246336861148
588	3	L088_3	787	0.00191969211576718	67	37	S	43675	Rothia mucilaginosa	0.00599451189015907
588	3	L088_3	789	0.000573042422617068	20	5	G	1663	Arthrobacter	0.00178940653437584
588	3	L088_3	790	8.59563633925601e-05	3	3	S	1618207	Arthrobacter sp. IHBB 11108	0.000268410980156376
588	3	L088_3	791	5.73042422617068e-05	2	2	S	656366	Arthrobacter alpinus	0.000178940653437584
588	3	L088_3	792	5.73042422617068e-05	2	2	S	1494608	Arthrobacter sp. PAMC 25486	0.000178940653437584
588	3	L088_3	793	5.73042422617068e-05	2	2	S	1849032	Arthrobacter sp. U41	0.000178940653437584
588	3	L088_3	794	5.73042422617068e-05	2	2	S	2079227	Arthrobacter sp. PGP41	0.000178940653437584
588	3	L088_3	795	2.86521211308534e-05	1	1	S	37928	Arthrobacter crystallopoietes	8.94703267187921e-05
588	3	L088_3	796	2.86521211308534e-05	1	1	S	1357915	Arthrobacter sp. QXT-31	8.94703267187921e-05
588	3	L088_3	797	2.86521211308534e-05	1	1	S	1704044	Arthrobacter sp. ERGS1:01	8.94703267187921e-05
588	3	L088_3	798	2.86521211308534e-05	1	1	S	2211210	Arthrobacter sp. DCT5	8.94703267187921e-05
588	3	L088_3	799	8.59563633925601e-05	3	2	G	57493	Kocuria	0.000268410980156376
588	3	L088_3	800	2.86521211308534e-05	1	1	S	71999	Kocuria palustris	8.94703267187921e-05
588	3	L088_3	801	5.73042422617068e-05	2	0	G	1742993	Pseudarthrobacter	0.000178940653437584
588	3	L088_3	802	5.73042422617068e-05	2	0	S	361575	Pseudarthrobacter phenanthrenivorans	0.000178940653437584
588	3	L088_3	804	2.86521211308534e-05	1	0	G	1269	Micrococcus	8.94703267187921e-05
588	3	L088_3	805	2.86521211308534e-05	1	1	S	1270	Micrococcus luteus	8.94703267187921e-05
588	3	L088_3	806	0.000773607270533041	27	1	F	85023	Microbacteriaceae	0.00241569882140739
588	3	L088_3	807	0.00017191272678512	6	5	G	1573	Clavibacter	0.000536821960312752
588	3	L088_3	808	2.86521211308534e-05	1	0	S	28447	Clavibacter michiganensis	8.94703267187921e-05
588	3	L088_3	811	0.000114608484523414	4	2	G	33882	Microbacterium	0.000357881306875168
588	3	L088_3	812	2.86521211308534e-05	1	1	S	1714373	Microbacterium sp. No. 7	8.94703267187921e-05
588	3	L088_3	813	2.86521211308534e-05	1	1	S	912630	Microbacterium sp. LKL04	8.94703267187921e-05
588	3	L088_3	814	8.59563633925601e-05	3	0	G	110932	Leifsonia	0.000268410980156376
588	3	L088_3	815	5.73042422617068e-05	2	0	S	1575	Leifsonia xyli	0.000178940653437584
588	3	L088_3	820	2.86521211308534e-05	1	1	S	1798223	Leifsonia sp. 21MFCrub1.1	8.94703267187921e-05
588	3	L088_3	821	5.73042422617068e-05	2	1	G	2034	Curtobacterium	0.000178940653437584
588	3	L088_3	822	2.86521211308534e-05	1	1	S	1561023	Curtobacterium sp. MR_MD2014	8.94703267187921e-05
588	3	L088_3	823	5.73042422617068e-05	2	0	G	447237	Frondihabitans	0.000178940653437584
588	3	L088_3	824	5.73042422617068e-05	2	2	S	1795630	Frondihabitans sp. PAMC 28766	0.000178940653437584
588	3	L088_3	825	5.73042422617068e-05	2	0	G	190323	Plantibacter	0.000178940653437584
588	3	L088_3	826	5.73042422617068e-05	2	2	S	150123	Plantibacter flavus	0.000178940653437584
588	3	L088_3	827	5.73042422617068e-05	2	0	G	69578	Cryobacterium	0.000178940653437584
588	3	L088_3	828	5.73042422617068e-05	2	2	S	1978566	Cryobacterium sp. LW097	0.000178940653437584
588	3	L088_3	829	2.86521211308534e-05	1	0	G	76634	Mycetocola	8.94703267187921e-05
588	3	L088_3	830	2.86521211308534e-05	1	1	S	2079792	Mycetocola sp. CGMCC 1.16372	8.94703267187921e-05
588	3	L088_3	831	2.86521211308534e-05	1	0	G	46352	Agrococcus	8.94703267187921e-05
588	3	L088_3	832	2.86521211308534e-05	1	1	S	399736	Agrococcus jejuensis	8.94703267187921e-05
588	3	L088_3	833	2.86521211308534e-05	1	0	G	337004	Microcella	8.94703267187921e-05
588	3	L088_3	834	2.86521211308534e-05	1	1	S	279828	Microcella alkaliphila	8.94703267187921e-05
588	3	L088_3	835	2.86521211308534e-05	1	0	G	33877	Agromyces	8.94703267187921e-05
588	3	L088_3	836	2.86521211308534e-05	1	1	S	2080742	Agromyces sp. 30A	8.94703267187921e-05
588	3	L088_3	837	2.86521211308534e-05	1	0	G	518733	Microterricola	8.94703267187921e-05
588	3	L088_3	838	2.86521211308534e-05	1	1	S	412690	Microterricola viridarii	8.94703267187921e-05
588	3	L088_3	839	0.00017191272678512	6	0	F	85016	Cellulomonadaceae	0.000536821960312752
588	3	L088_3	840	0.00017191272678512	6	0	G	1707	Cellulomonas	0.000536821960312752
588	3	L088_3	841	0.00017191272678512	6	0	S	1708	Cellulomonas fimi	0.000536821960312752
588	3	L088_3	843	0.000114608484523414	4	0	F	85021	Intrasporangiaceae	0.000357881306875168
588	3	L088_3	844	5.73042422617068e-05	2	0	G	265976	Serinicoccus	0.000178940653437584
588	3	L088_3	845	5.73042422617068e-05	2	2	S	1758689	Serinicoccus sp. JLT9	0.000178940653437584
588	3	L088_3	846	5.73042422617068e-05	2	0	G	267408	Arsenicicoccus	0.000178940653437584
588	3	L088_3	847	5.73042422617068e-05	2	2	S	1658671	Arsenicicoccus sp. oral taxon 190	0.000178940653437584
588	3	L088_3	848	0.000114608484523414	4	0	F	145357	Dermacoccaceae	0.000357881306875168
588	3	L088_3	849	5.73042422617068e-05	2	0	G	57495	Dermacoccus	0.000178940653437584
588	3	L088_3	850	5.73042422617068e-05	2	2	S	1274	Dermacoccus nishinomiyaensis	0.000178940653437584
588	3	L088_3	851	5.73042422617068e-05	2	0	G	745364	Luteipulveratus	0.000178940653437584
588	3	L088_3	852	5.73042422617068e-05	2	2	S	571913	Luteipulveratus mongoliensis	0.000178940653437584
588	3	L088_3	853	8.59563633925601e-05	3	0	F	85017	Promicromonosporaceae	0.000268410980156376
588	3	L088_3	854	5.73042422617068e-05	2	0	G	157920	Cellulosimicrobium	0.000178940653437584
588	3	L088_3	855	2.86521211308534e-05	1	1	S	1710	Cellulosimicrobium cellulans	8.94703267187921e-05
588	3	L088_3	856	2.86521211308534e-05	1	1	S	1980001	Cellulosimicrobium sp. TH-20	8.94703267187921e-05
588	3	L088_3	857	2.86521211308534e-05	1	0	G	254250	Isoptericola	8.94703267187921e-05
588	3	L088_3	858	2.86521211308534e-05	1	0	S	372663	Isoptericola dokdonensis	8.94703267187921e-05
588	3	L088_3	860	5.73042422617068e-05	2	0	F	85019	Brevibacteriaceae	0.000178940653437584
588	3	L088_3	861	5.73042422617068e-05	2	0	G	1696	Brevibacterium	0.000178940653437584
588	3	L088_3	862	5.73042422617068e-05	2	2	S	629680	Brevibacterium sandarakinum	0.000178940653437584
588	3	L088_3	863	5.73042422617068e-05	2	0	F	85020	Dermabacteraceae	0.000178940653437584
588	3	L088_3	864	5.73042422617068e-05	2	0	G	43668	Brachybacterium	0.000178940653437584
588	3	L088_3	865	2.86521211308534e-05	1	0	S	43669	Brachybacterium faecium	8.94703267187921e-05
588	3	L088_3	867	2.86521211308534e-05	1	1	S	1331682	Brachybacterium ginsengisoli	8.94703267187921e-05
588	3	L088_3	868	2.86521211308534e-05	1	0	F	85018	Dermatophilaceae	8.94703267187921e-05
588	3	L088_3	869	2.86521211308534e-05	1	0	G	1184606	Austwickia	8.94703267187921e-05
588	3	L088_3	870	2.86521211308534e-05	1	1	S	100225	Austwickia chelonae	8.94703267187921e-05
588	3	L088_3	871	2.86521211308534e-05	1	0	F	145360	Sanguibacteraceae	8.94703267187921e-05
588	3	L088_3	872	2.86521211308534e-05	1	0	G	60919	Sanguibacter	8.94703267187921e-05
588	3	L088_3	873	2.86521211308534e-05	1	0	S	60920	Sanguibacter keddieii	8.94703267187921e-05
588	3	L088_3	875	0.00464164362319825	162	7	O	85007	Corynebacteriales	0.0144941929284443
588	3	L088_3	876	0.00272195150743107	95	0	F	1653	Corynebacteriaceae	0.00849968103828525
588	3	L088_3	877	0.00272195150743107	95	21	G	1716	Corynebacterium	0.00849968103828525
588	3	L088_3	878	0.000515738180355361	18	18	S	156976	Corynebacterium riegelii	0.00161046588093826
588	3	L088_3	879	0.000343825453570241	12	12	S	1487956	Corynebacterium sp. ATCC 6931	0.0010736439206255
588	3	L088_3	880	0.00025786909017768	9	9	S	38289	Corynebacterium jeikeium	0.000805232940469129
588	3	L088_3	881	0.000143260605654267	5	5	S	38302	Corynebacterium mycetoides	0.00044735163359396
588	3	L088_3	882	0.000114608484523414	4	4	S	702967	Corynebacterium sp. NML98-0116	0.000357881306875168
588	3	L088_3	883	8.59563633925601e-05	3	0	S	191493	Corynebacterium sphenisci	0.000268410980156376
588	3	L088_3	885	8.59563633925601e-05	3	3	S	1697	Corynebacterium ammoniagenes	0.000268410980156376
588	3	L088_3	886	8.59563633925601e-05	3	3	S	136857	Corynebacterium testudinoris	0.000268410980156376
588	3	L088_3	887	5.73042422617068e-05	2	2	S	441500	Corynebacterium timonense	0.000178940653437584
588	3	L088_3	888	5.73042422617068e-05	2	2	S	28028	Corynebacterium flavescens	0.000178940653437584
588	3	L088_3	889	2.86521211308534e-05	1	1	S	2080740	Corynebacterium sp. 2183	8.94703267187921e-05
588	3	L088_3	890	2.86521211308534e-05	1	1	S	161895	Corynebacterium phocae	8.94703267187921e-05
588	3	L088_3	891	2.86521211308534e-05	1	1	S	401472	Corynebacterium ureicelerivorans	8.94703267187921e-05
588	3	L088_3	892	2.86521211308534e-05	1	1	S	1072256	Corynebacterium uterequi	8.94703267187921e-05
588	3	L088_3	893	2.86521211308534e-05	1	1	S	43770	Corynebacterium striatum	8.94703267187921e-05
588	3	L088_3	894	2.86521211308534e-05	1	0	S	1230998	Corynebacterium frankenforstense	8.94703267187921e-05
588	3	L088_3	896	2.86521211308534e-05	1	0	S	1231000	Corynebacterium lactis	8.94703267187921e-05
588	3	L088_3	898	2.86521211308534e-05	1	1	S	2079535	Corynebacterium sp. 2184	8.94703267187921e-05
588	3	L088_3	899	2.86521211308534e-05	1	1	S	1737425	Corynebacterium provencense	8.94703267187921e-05
588	3	L088_3	900	2.86521211308534e-05	1	0	S	1727	Corynebacterium variabile	8.94703267187921e-05
588	3	L088_3	902	2.86521211308534e-05	1	1	S	35755	Corynebacterium kutscheri	8.94703267187921e-05
588	3	L088_3	903	2.86521211308534e-05	1	0	S	38288	Corynebacterium genitalium	8.94703267187921e-05
588	3	L088_3	905	2.86521211308534e-05	1	0	S	38305	Corynebacterium vitaeruminis	8.94703267187921e-05
588	3	L088_3	907	0.000658998786009628	23	0	F	85025	Nocardiaceae	0.00205781751453222
588	3	L088_3	908	0.000487086059224507	17	0	G	1817	Nocardia	0.00152099555421947
588	3	L088_3	909	0.000315173332439387	11	11	S	455432	Nocardia terpenica	0.000984173593906713
588	3	L088_3	910	0.000143260605654267	5	0	S	37330	Nocardia nova	0.00044735163359396
588	3	L088_3	912	2.86521211308534e-05	1	1	S	37332	Nocardia seriolae	8.94703267187921e-05
588	3	L088_3	913	0.00017191272678512	6	3	G	1827	Rhodococcus	0.000536821960312752
588	3	L088_3	914	2.86521211308534e-05	1	1	S	37919	Rhodococcus opacus	8.94703267187921e-05
588	3	L088_3	915	2.86521211308534e-05	1	1	S	43767	Rhodococcus hoagii	8.94703267187921e-05
588	3	L088_3	916	2.86521211308534e-05	1	1	S	1653478	Rhodococcus sp. PBTS 1	8.94703267187921e-05
588	3	L088_3	917	0.000630346664878774	22	5	F	1762	Mycobacteriaceae	0.00196834718781343
588	3	L088_3	918	0.00017191272678512	6	3	G	1763	Mycobacterium	0.000536821960312752
588	3	L088_3	919	2.86521211308534e-05	1	1	S	1768	Mycobacterium kansasii	8.94703267187921e-05
588	3	L088_3	921	2.86521211308534e-05	1	1	S	1138383	Mycobacterium paraintracellulare	8.94703267187921e-05
588	3	L088_3	922	2.86521211308534e-05	1	1	S	482462	Mycobacterium dioxanotrophicus	8.94703267187921e-05
588	3	L088_3	923	0.000143260605654267	5	0	G	1866885	Mycolicibacterium	0.00044735163359396
588	3	L088_3	924	5.73042422617068e-05	2	0	S	110539	Mycolicibacterium vanbaalenii	0.000178940653437584
588	3	L088_3	926	5.73042422617068e-05	2	2	S	370526	Mycolicibacterium rutilum	0.000178940653437584
588	3	L088_3	927	2.86521211308534e-05	1	1	S	758802	Mycolicibacterium litorale	8.94703267187921e-05
588	3	L088_3	928	8.59563633925601e-05	3	1	G	670516	Mycobacteroides	0.000268410980156376
588	3	L088_3	929	5.73042422617068e-05	2	2	S	36809	Mycobacteroides abscessus	0.000178940653437584
588	3	L088_3	930	5.73042422617068e-05	2	0	G	1073531	Mycolicibacter	0.000178940653437584
588	3	L088_3	931	5.73042422617068e-05	2	2	S	875328	Mycolicibacter sinensis	0.000178940653437584
588	3	L088_3	932	2.86521211308534e-05	1	0	G	697025	Hoyosella	8.94703267187921e-05
588	3	L088_3	933	2.86521211308534e-05	1	0	S	639313	Hoyosella subflava	8.94703267187921e-05
588	3	L088_3	935	0.000200564847915974	7	0	F	85026	Gordoniaceae	0.000626292287031545
588	3	L088_3	936	0.000200564847915974	7	0	G	2053	Gordonia	0.000626292287031545
588	3	L088_3	937	5.73042422617068e-05	2	0	S	84595	Gordonia polyisoprenivorans	0.000178940653437584
588	3	L088_3	939	5.73042422617068e-05	2	2	S	337191	Gordonia sp. KTR9	0.000178940653437584
588	3	L088_3	940	2.86521211308534e-05	1	1	S	1004901	Gordonia iterans	8.94703267187921e-05
588	3	L088_3	941	2.86521211308534e-05	1	1	S	1136941	Gordonia phthalatica	8.94703267187921e-05
588	3	L088_3	942	2.86521211308534e-05	1	1	S	2059875	Gordonia sp. YC-JH1	8.94703267187921e-05
588	3	L088_3	943	0.000143260605654267	5	0	F	85029	Dietziaceae	0.00044735163359396
588	3	L088_3	944	0.000143260605654267	5	0	G	37914	Dietzia	0.00044735163359396
588	3	L088_3	945	5.73042422617068e-05	2	2	S	499555	Dietzia timorensis	0.000178940653437584
588	3	L088_3	946	2.86521211308534e-05	1	1	S	546160	Dietzia lutea	8.94703267187921e-05
588	3	L088_3	947	2.86521211308534e-05	1	1	S	712270	Dietzia sp. oral taxon 368	8.94703267187921e-05
588	3	L088_3	948	2.86521211308534e-05	1	1	S	2052657	Dietzia sp. JS16-p6b	8.94703267187921e-05
588	3	L088_3	950	8.59563633925601e-05	3	0	G	1847725	Lawsonella	0.000268410980156376
588	3	L088_3	951	8.59563633925601e-05	3	3	S	1528099	Lawsonella clevelandensis	0.000268410980156376
588	3	L088_3	952	0.00206295272142144	72	0	O	85009	Propionibacteriales	0.00644186352375303
588	3	L088_3	953	0.00183373575237462	64	1	F	31957	Propionibacteriaceae	0.00572610091000269
588	3	L088_3	954	0.00108878060297243	38	0	G	1912217	Pseudopropionibacterium	0.0033998724153141
588	3	L088_3	955	0.00108878060297243	38	0	S	1750	Pseudopropionibacterium propionicum	0.0033998724153141
588	3	L088_3	957	0.000229216969046827	8	0	G	1912216	Cutibacterium	0.000715762613750337
588	3	L088_3	958	0.000200564847915974	7	7	S	1747	Cutibacterium acnes	0.000626292287031545
588	3	L088_3	959	2.86521211308534e-05	1	1	S	33010	Cutibacterium avidum	8.94703267187921e-05
588	3	L088_3	960	0.000200564847915974	7	0	G	203133	Propionimicrobium	0.000626292287031545
588	3	L088_3	961	0.000200564847915974	7	7	S	1871034	Propionimicrobium sp. Marseille-P3275	0.000626292287031545
588	3	L088_3	962	0.000143260605654267	5	0	G	1743	Propionibacterium	0.00044735163359396
588	3	L088_3	963	0.000143260605654267	5	5	S	1744	Propionibacterium freudenreichii	0.00044735163359396
588	3	L088_3	964	5.73042422617068e-05	2	0	G	72763	Tessaracoccus	0.000178940653437584
588	3	L088_3	965	5.73042422617068e-05	2	2	S	2161816	Tessaracoccus sp. Marseille-P5995	0.000178940653437584
588	3	L088_3	966	5.73042422617068e-05	2	0	G	1912215	Acidipropionibacterium	0.000178940653437584
588	3	L088_3	967	2.86521211308534e-05	1	1	S	1748	Acidipropionibacterium acidipropionici	8.94703267187921e-05
588	3	L088_3	968	2.86521211308534e-05	1	1	S	2057246	Acidipropionibacterium sp. JS278	8.94703267187921e-05
588	3	L088_3	969	2.86521211308534e-05	1	0	G	29404	Microlunatus	8.94703267187921e-05
588	3	L088_3	970	2.86521211308534e-05	1	0	S	29405	Microlunatus phosphovorus	8.94703267187921e-05
588	3	L088_3	972	0.000229216969046827	8	1	F	85015	Nocardioidaceae	0.000715762613750337
588	3	L088_3	973	5.73042422617068e-05	2	0	G	1839	Nocardioides	0.000178940653437584
588	3	L088_3	974	5.73042422617068e-05	2	2	S	196162	Nocardioides sp. JS614	0.000178940653437584
588	3	L088_3	975	5.73042422617068e-05	2	0	G	53387	Friedmanniella	0.000178940653437584
588	3	L088_3	976	5.73042422617068e-05	2	2	S	546871	Friedmanniella luteola	0.000178940653437584
588	3	L088_3	977	5.73042422617068e-05	2	0	G	116071	Micropruina	0.000178940653437584
588	3	L088_3	978	5.73042422617068e-05	2	2	S	75385	Micropruina glycogenica	0.000178940653437584
588	3	L088_3	979	2.86521211308534e-05	1	0	G	86795	Marmoricola	8.94703267187921e-05
588	3	L088_3	980	2.86521211308534e-05	1	1	S	642780	Marmoricola scoriae	8.94703267187921e-05
588	3	L088_3	981	0.00126069332975755	44	0	O	85011	Streptomycetales	0.00393669437562685
588	3	L088_3	982	0.00126069332975755	44	5	F	2062	Streptomycetaceae	0.00393669437562685
588	3	L088_3	983	0.000974172118449015	34	8	G	1883	Streptomyces	0.00304199110843893
588	3	L088_3	984	0.000114608484523414	4	0	S	193462	Streptomyces niveus	0.000357881306875168
588	3	L088_3	986	0.000114608484523414	4	0	S	285530	Streptomyces sviceus	0.000357881306875168
588	3	L088_3	988	8.59563633925601e-05	3	3	S	40318	Streptomyces nodosus	0.000268410980156376
588	3	L088_3	989	5.73042422617068e-05	2	2	S	2184053	Streptomyces sp. ZFG47	0.000178940653437584
588	3	L088_3	990	2.86521211308534e-05	1	0	S	29303	Streptomyces cattleya	8.94703267187921e-05
588	3	L088_3	992	2.86521211308534e-05	1	1	S	68570	Streptomyces albulus	8.94703267187921e-05
588	3	L088_3	993	2.86521211308534e-05	1	1	S	1736046	Streptomyces sp. SM18	8.94703267187921e-05
588	3	L088_3	994	2.86521211308534e-05	1	1	S	1849967	Streptomyces sp. SAT1	8.94703267187921e-05
588	3	L088_3	995	2.86521211308534e-05	1	1	S	47763	Streptomyces lydicus	8.94703267187921e-05
588	3	L088_3	996	2.86521211308534e-05	1	0	S	42684	Streptomyces collinus	8.94703267187921e-05
588	3	L088_3	998	2.86521211308534e-05	1	0	S	379067	Streptomyces bingchenggensis	8.94703267187921e-05
588	3	L088_3	1000	2.86521211308534e-05	1	1	S	1969	Streptomyces chartreusis	8.94703267187921e-05
588	3	L088_3	1001	2.86521211308534e-05	1	1	S	553510	Streptomyces gilvosporeus	8.94703267187921e-05
588	3	L088_3	1002	2.86521211308534e-05	1	1	S	1893	Streptomyces atratus	8.94703267187921e-05
588	3	L088_3	1005	2.86521211308534e-05	1	0	S	1911	Streptomyces griseus	8.94703267187921e-05
588	3	L088_3	1008	2.86521211308534e-05	1	1	S	1915	Streptomyces lincolnensis	8.94703267187921e-05
588	3	L088_3	1009	2.86521211308534e-05	1	1	S	465541	Streptomyces sp. Mg1	8.94703267187921e-05
588	3	L088_3	1010	8.59563633925601e-05	3	0	G	2063	Kitasatospora	0.000268410980156376
588	3	L088_3	1011	2.86521211308534e-05	1	1	S	1894	Kitasatospora aureofaciens	8.94703267187921e-05
588	3	L088_3	1012	2.86521211308534e-05	1	0	S	2066	Kitasatospora setae	8.94703267187921e-05
588	3	L088_3	1014	2.86521211308534e-05	1	1	S	2018025	Kitasatospora sp. MMS16-BH015	8.94703267187921e-05
588	3	L088_3	1015	5.73042422617068e-05	2	0	G	228398	Streptacidiphilus	0.000178940653437584
588	3	L088_3	1016	5.73042422617068e-05	2	2	S	2126346	Streptacidiphilus sp. DSM 106435	0.000178940653437584
588	3	L088_3	1017	0.000401129695831947	14	0	O	85012	Streptosporangiales	0.00125258457406309
588	3	L088_3	1018	0.00025786909017768	9	0	F	2012	Thermomonosporaceae	0.000805232940469129
588	3	L088_3	1019	0.00025786909017768	9	0	G	2019	Thermomonospora	0.000805232940469129
588	3	L088_3	1020	0.00025786909017768	9	0	S	2020	Thermomonospora curvata	0.000805232940469129
588	3	L088_3	1022	8.59563633925601e-05	3	0	F	2004	Streptosporangiaceae	0.000268410980156376
588	3	L088_3	1023	5.73042422617068e-05	2	0	G	83681	Nonomuraea	0.000178940653437584
588	3	L088_3	1024	5.73042422617068e-05	2	2	S	1909395	Nonomuraea sp. ATCC 55076	0.000178940653437584
588	3	L088_3	1025	2.86521211308534e-05	1	0	G	2000	Streptosporangium	8.94703267187921e-05
588	3	L088_3	1026	2.86521211308534e-05	1	0	S	2001	Streptosporangium roseum	8.94703267187921e-05
588	3	L088_3	1028	5.73042422617068e-05	2	0	F	83676	Nocardiopsaceae	0.000178940653437584
588	3	L088_3	1029	5.73042422617068e-05	2	0	G	83677	Thermobifida	0.000178940653437584
588	3	L088_3	1030	5.73042422617068e-05	2	0	S	2021	Thermobifida fusca	0.000178940653437584
588	3	L088_3	1032	0.000343825453570241	12	0	O	85013	Frankiales	0.0010736439206255
588	3	L088_3	1033	0.00017191272678512	6	0	F	74712	Frankiaceae	0.000536821960312752
588	3	L088_3	1034	0.00017191272678512	6	1	G	1854	Frankia	0.000536821960312752
588	3	L088_3	1035	5.73042422617068e-05	2	2	S	106370	Frankia casuarinae	0.000178940653437584
588	3	L088_3	1036	2.86521211308534e-05	1	0	S	1859	Frankia alni	8.94703267187921e-05
588	3	L088_3	1038	2.86521211308534e-05	1	1	S	298653	Frankia sp. EAN1pec	8.94703267187921e-05
588	3	L088_3	1039	2.86521211308534e-05	1	1	S	298654	Frankia inefficax	8.94703267187921e-05
588	3	L088_3	1042	0.00017191272678512	6	6	S	1882833	Frankineae bacterium MT45	0.000536821960312752
588	3	L088_3	1043	0.000229216969046827	8	0	O	85008	Micromonosporales	0.000715762613750337
588	3	L088_3	1044	0.000229216969046827	8	0	F	28056	Micromonosporaceae	0.000715762613750337
588	3	L088_3	1045	0.000114608484523414	4	1	G	1873	Micromonospora	0.000357881306875168
588	3	L088_3	1046	5.73042422617068e-05	2	2	S	291594	Micromonospora rifamycinica	0.000178940653437584
588	3	L088_3	1047	2.86521211308534e-05	1	1	S	47865	Micromonospora inositola	8.94703267187921e-05
588	3	L088_3	1048	8.59563633925601e-05	3	0	G	1865	Actinoplanes	0.000268410980156376
588	3	L088_3	1049	5.73042422617068e-05	2	2	S	113562	Actinoplanes derwentensis	0.000178940653437584
588	3	L088_3	1050	2.86521211308534e-05	1	1	S	649831	Actinoplanes sp. N902-109	8.94703267187921e-05
588	3	L088_3	1051	2.86521211308534e-05	1	0	G	673534	Plantactinospora	8.94703267187921e-05
588	3	L088_3	1052	2.86521211308534e-05	1	1	S	2024580	Plantactinospora sp. KBS50	8.94703267187921e-05
588	3	L088_3	1053	0.00017191272678512	6	0	O	85010	Pseudonocardiales	0.000536821960312752
588	3	L088_3	1054	0.00017191272678512	6	1	F	2070	Pseudonocardiaceae	0.000536821960312752
588	3	L088_3	1055	5.73042422617068e-05	2	2	G	40566	Actinosynnema	0.000178940653437584
588	3	L088_3	1056	2.86521211308534e-05	1	0	G	1813	Amycolatopsis	8.94703267187921e-05
588	3	L088_3	1057	2.86521211308534e-05	1	1	S	208439	Amycolatopsis japonica	8.94703267187921e-05
588	3	L088_3	1058	2.86521211308534e-05	1	0	G	1847	Pseudonocardia	8.94703267187921e-05
588	3	L088_3	1059	2.86521211308534e-05	1	0	S	240495	Pseudonocardia dioxanivorans	8.94703267187921e-05
588	3	L088_3	1061	2.86521211308534e-05	1	0	G	65496	Actinoalloteichus	8.94703267187921e-05
588	3	L088_3	1062	2.86521211308534e-05	1	1	S	2072503	Actinoalloteichus sp. AHMU CJ021	8.94703267187921e-05
588	3	L088_3	1063	8.59563633925601e-05	3	0	O	1643682	Geodermatophilales	0.000268410980156376
588	3	L088_3	1064	8.59563633925601e-05	3	0	F	85030	Geodermatophilaceae	0.000268410980156376
588	3	L088_3	1065	8.59563633925601e-05	3	0	G	88138	Modestobacter	0.000268410980156376
588	3	L088_3	1066	8.59563633925601e-05	3	3	S	477641	Modestobacter marinus	0.000268410980156376
588	3	L088_3	1067	5.73042422617068e-05	2	0	O	622452	Kineosporiales	0.000178940653437584
588	3	L088_3	1068	5.73042422617068e-05	2	0	F	83778	Kineosporiaceae	0.000178940653437584
588	3	L088_3	1069	5.73042422617068e-05	2	0	G	33981	Kineococcus	0.000178940653437584
588	3	L088_3	1070	5.73042422617068e-05	2	0	S	131568	Kineococcus radiotolerans	0.000178940653437584
588	3	L088_3	1073	2.86521211308534e-05	1	0	G	147067	Thermobispora	8.94703267187921e-05
588	3	L088_3	1074	2.86521211308534e-05	1	0	S	2006	Thermobispora bispora	8.94703267187921e-05
588	3	L088_3	1076	2.86521211308534e-05	1	0	O	1643684	Nakamurellales	8.94703267187921e-05
588	3	L088_3	1077	2.86521211308534e-05	1	0	F	85031	Nakamurellaceae	8.94703267187921e-05
588	3	L088_3	1078	2.86521211308534e-05	1	0	G	53460	Nakamurella	8.94703267187921e-05
588	3	L088_3	1079	2.86521211308534e-05	1	0	S	53461	Nakamurella multipartita	8.94703267187921e-05
588	3	L088_3	1081	2.86521211308534e-05	1	0	O	1643683	Acidothermales	8.94703267187921e-05
588	3	L088_3	1082	2.86521211308534e-05	1	0	F	85032	Acidothermaceae	8.94703267187921e-05
588	3	L088_3	1083	2.86521211308534e-05	1	0	G	28048	Acidothermus	8.94703267187921e-05
588	3	L088_3	1084	2.86521211308534e-05	1	0	S	28049	Acidothermus cellulolyticus	8.94703267187921e-05
588	3	L088_3	1086	0.48616919134832	16968	30	C	84998	Coriobacteriia	1.51813250376446
588	3	L088_3	1087	0.477888728341503	16679	0	O	1643822	Eggerthellales	1.49227557934273
588	3	L088_3	1088	0.477888728341503	16679	621	F	1643826	Eggerthellaceae	1.49227557934273
588	3	L088_3	1089	0.414424280036663	14464	6	G	84111	Eggerthella	1.29409880566061
588	3	L088_3	1090	0.413278195191429	14424	9683	S	84112	Eggerthella lenta	1.29051999259186
588	3	L088_3	1092	0.000974172118449015	34	34	S	502558	Eggerthella sp. YY7918	0.00304199110843893
588	3	L088_3	1093	0.0419180532144385	1463	77	G	644652	Gordonibacter	0.130895087989593
588	3	L088_3	1094	0.0319184629397707	1114	0	S	471189	Gordonibacter pamelaeae	0.0996699439647344
588	3	L088_3	1096	0.00401129695831947	140	140	S	1335613	Gordonibacter urolithinfaciens	0.0125258457406309
588	3	L088_3	1097	0.00378207998927265	132	132	S	1841863	Gordonibacter massiliensis	0.0118100831268806
588	3	L088_3	1098	0.0025213866595151	88	0	G	447020	Adlercreutzia	0.0078733887512537
588	3	L088_3	1099	0.0025213866595151	88	0	S	446660	Adlercreutzia equolifaciens	0.0078733887512537
588	3	L088_3	1101	0.000916867876187308	32	0	G	1981050	Phoenicibacter	0.00286305045500135
588	3	L088_3	1102	0.000916867876187308	32	32	S	1944646	Phoenicibacter massiliensis	0.00286305045500135
588	3	L088_3	1103	0.00017191272678512	6	0	G	84108	Slackia	0.000536821960312752
588	3	L088_3	1104	0.00017191272678512	6	0	S	84110	Slackia heliotrinireducens	0.000536821960312752
588	3	L088_3	1106	0.000143260605654267	5	0	G	79603	Denitrobacterium	0.00044735163359396
588	3	L088_3	1107	0.000143260605654267	5	5	S	79604	Denitrobacterium detoxificans	0.00044735163359396
588	3	L088_3	1108	0.00742089937289102	259	17	O	84999	Coriobacteriales	0.0231728146201672
588	3	L088_3	1109	0.00636077089104945	222	2	F	1643824	Atopobiaceae	0.0198624125315718
588	3	L088_3	1110	0.00409725332171203	143	0	G	133925	Olsenella	0.0127942567207873
588	3	L088_3	1111	0.0029511684764779	103	0	S	133926	Olsenella uli	0.00921544365203558
588	3	L088_3	1113	0.000859563633925601	30	30	S	604330	Olsenella umbonata	0.00268410980156376
588	3	L088_3	1114	0.000229216969046827	8	8	S	1805478	Olsenella sp. Marseille-P2300	0.000715762613750337
588	3	L088_3	1115	5.73042422617068e-05	2	2	S	712411	Olsenella sp. oral taxon 807	0.000178940653437584
588	3	L088_3	1116	0.0012320412086267	43	0	G	1935188	Libanicoccus	0.00384722404890806
588	3	L088_3	1117	0.0012320412086267	43	43	S	1871022	Libanicoccus massiliensis	0.00384722404890806
588	3	L088_3	1118	0.000974172118449015	34	0	G	1380	Atopobium	0.00304199110843893
588	3	L088_3	1119	0.000974172118449015	34	0	S	1382	Atopobium parvulum	0.00304199110843893
588	3	L088_3	1121	0.000573042422617068	20	0	F	84107	Coriobacteriaceae	0.00178940653437584
588	3	L088_3	1122	0.000343825453570241	12	0	G	102106	Collinsella	0.0010736439206255
588	3	L088_3	1123	0.000343825453570241	12	12	S	74426	Collinsella aerofaciens	0.0010736439206255
588	3	L088_3	1125	0.000229216969046827	8	8	S	1531429	Coriobacteriaceae bacterium 68-1-3	0.000715762613750337
588	3	L088_3	1126	0.000114608484523414	4	0	C	908620	Nitriliruptoria	0.000357881306875168
588	3	L088_3	1127	0.000114608484523414	4	0	O	908621	Euzebyales	0.000357881306875168
588	3	L088_3	1128	0.000114608484523414	4	0	F	908622	Euzebyaceae	0.000357881306875168
588	3	L088_3	1129	0.000114608484523414	4	0	G	908623	Euzebya	0.000357881306875168
588	3	L088_3	1130	0.000114608484523414	4	4	S	1608957	Euzebya sp. DY32-46	0.000357881306875168
588	3	L088_3	1160	0.00194834423689803	68	5	P	544448	Tenericutes	0.00608398221687786
588	3	L088_3	1161	0.00163317090445864	57	9	C	31969	Mollicutes	0.00509980862297115
588	3	L088_3	1162	0.000687650907140481	24	0	O	2085	Mycoplasmatales	0.00214728784125101
588	3	L088_3	1163	0.000687650907140481	24	0	F	2092	Mycoplasmataceae	0.00214728784125101
588	3	L088_3	1164	0.000601694543747921	21	7	G	2093	Mycoplasma	0.00187887686109463
588	3	L088_3	1165	0.000143260605654267	5	0	S	2110	Mycoplasma agalactiae	0.00044735163359396
588	3	L088_3	1168	5.73042422617068e-05	2	2	S	2102	Mycoplasma mycoides	0.000178940653437584
588	3	L088_3	1169	8.59563633925601e-05	3	0	S	2118	Mycoplasma mobile	0.000268410980156376
588	3	L088_3	1171	2.86521211308534e-05	1	1	S	1749074	Mycoplasma sp. (ex Biomphalaria glabrata)	8.94703267187921e-05
588	3	L088_3	1172	2.86521211308534e-05	1	1	S	2098	Mycoplasma hominis	8.94703267187921e-05
588	3	L088_3	1173	2.86521211308534e-05	1	1	S	171279	Mycoplasma anatis	8.94703267187921e-05
588	3	L088_3	1174	8.59563633925601e-05	3	3	G	2129	Ureaplasma	0.000268410980156376
588	3	L088_3	1175	0.000429781816962801	15	0	O	186329	Acholeplasmatales	0.00134205490078188
588	3	L088_3	1176	0.000429781816962801	15	0	F	2146	Acholeplasmataceae	0.00134205490078188
588	3	L088_3	1177	0.00025786909017768	9	8	G	33926	Candidatus Phytoplasma	0.000805232940469129
588	3	L088_3	1179	2.86521211308534e-05	1	1	S	37692	Candidatus Phytoplasma mali	8.94703267187921e-05
588	3	L088_3	1180	0.00017191272678512	6	0	G	2147	Acholeplasma	0.000536821960312752
588	3	L088_3	1181	8.59563633925601e-05	3	0	S	38986	Acholeplasma palmae	0.000268410980156376
588	3	L088_3	1183	5.73042422617068e-05	2	2	S	61635	Acholeplasma brassicae	0.000178940653437584
588	3	L088_3	1184	2.86521211308534e-05	1	1	S	35623	Acholeplasma oculi	8.94703267187921e-05
588	3	L088_3	1185	0.00025786909017768	9	0	O	186328	Entomoplasmatales	0.000805232940469129
588	3	L088_3	1186	0.000200564847915974	7	0	F	2131	Spiroplasmataceae	0.000626292287031545
588	3	L088_3	1187	0.000200564847915974	7	5	G	2132	Spiroplasma	0.000626292287031545
588	3	L088_3	1188	5.73042422617068e-05	2	2	S	2139	Spiroplasma clarkii	0.000178940653437584
588	3	L088_3	1189	5.73042422617068e-05	2	0	F	33925	Entomoplasmataceae	0.000178940653437584
588	3	L088_3	1190	2.86521211308534e-05	1	0	G	46238	Entomoplasma	8.94703267187921e-05
588	3	L088_3	1191	2.86521211308534e-05	1	1	S	81459	Entomoplasma melaleucae	8.94703267187921e-05
588	3	L088_3	1192	2.86521211308534e-05	1	0	G	46239	Mesoplasma	8.94703267187921e-05
588	3	L088_3	1193	2.86521211308534e-05	1	0	S	138853	Mesoplasma lactucae	8.94703267187921e-05
588	3	L088_3	1195	0.000143260605654267	5	0	G	1912503	Candidatus Izimaplasma	0.00044735163359396
588	3	L088_3	1196	0.000143260605654267	5	5	S	1541959	Candidatus Izimaplasma sp. HR1	0.00044735163359396
588	3	L088_3	1198	0.000859563633925601	30	0	P	200795	Chloroflexi	0.00268410980156376
588	3	L088_3	1199	0.000515738180355361	18	0	C	301297	Dehalococcoidia	0.00161046588093826
588	3	L088_3	1200	0.000515738180355361	18	0	O	1202465	Dehalococcoidales	0.00161046588093826
588	3	L088_3	1201	0.000515738180355361	18	0	F	1202464	Dehalococcoidaceae	0.00161046588093826
588	3	L088_3	1202	0.000515738180355361	18	0	G	61434	Dehalococcoides	0.00161046588093826
588	3	L088_3	1203	0.000515738180355361	18	0	S	61435	Dehalococcoides mccartyi	0.00161046588093826
588	3	L088_3	1205	0.000200564847915974	7	0	C	292625	Anaerolineae	0.000626292287031545
588	3	L088_3	1206	0.000200564847915974	7	0	O	292629	Anaerolineales	0.000626292287031545
588	3	L088_3	1207	0.000200564847915974	7	0	F	292628	Anaerolineaceae	0.000626292287031545
588	3	L088_3	1208	0.000200564847915974	7	0	G	2019482	Brevefilum	0.000626292287031545
588	3	L088_3	1209	0.000200564847915974	7	7	S	1986204	Brevefilum fermentans	0.000626292287031545
588	3	L088_3	1210	8.59563633925601e-05	3	0	C	189775	Thermomicrobia	0.000268410980156376
588	3	L088_3	1212	5.73042422617068e-05	2	0	O	85001	Sphaerobacterales	0.000178940653437584
588	3	L088_3	1214	5.73042422617068e-05	2	0	F	85002	Sphaerobacteraceae	0.000178940653437584
588	3	L088_3	1215	5.73042422617068e-05	2	0	G	2056	Sphaerobacter	0.000178940653437584
588	3	L088_3	1216	5.73042422617068e-05	2	0	S	2057	Sphaerobacter thermophilus	0.000178940653437584
588	3	L088_3	1218	2.86521211308534e-05	1	0	O	189776	Thermomicrobiales	8.94703267187921e-05
588	3	L088_3	1219	2.86521211308534e-05	1	0	F	189777	Thermomicrobiaceae	8.94703267187921e-05
588	3	L088_3	1220	2.86521211308534e-05	1	0	G	499	Thermomicrobium	8.94703267187921e-05
588	3	L088_3	1221	2.86521211308534e-05	1	0	S	500	Thermomicrobium roseum	8.94703267187921e-05
588	3	L088_3	1223	5.73042422617068e-05	2	0	C	32061	Chloroflexia	0.000178940653437584
588	3	L088_3	1224	5.73042422617068e-05	2	0	O	32064	Chloroflexales	0.000178940653437584
588	3	L088_3	1226	2.86521211308534e-05	1	0	F	1106	Chloroflexaceae	8.94703267187921e-05
588	3	L088_3	1227	2.86521211308534e-05	1	0	G	1107	Chloroflexus	8.94703267187921e-05
588	3	L088_3	1228	2.86521211308534e-05	1	1	S	1108	Chloroflexus aurantiacus	8.94703267187921e-05
588	3	L088_3	1230	2.86521211308534e-05	1	0	F	1508635	Roseiflexaceae	8.94703267187921e-05
588	3	L088_3	1231	2.86521211308534e-05	1	0	G	120961	Roseiflexus	8.94703267187921e-05
588	3	L088_3	1232	2.86521211308534e-05	1	1	S	357808	Roseiflexus sp. RS-1	8.94703267187921e-05
588	3	L088_3	1234	0.000830911512794748	29	4	P	1117	Cyanobacteria	0.00259463947484497
588	3	L088_3	1235	0.000544390301486214	19	1	O	1890424	Synechococcales	0.00169993620765705
588	3	L088_3	1236	0.000315173332439387	11	0	F	1890426	Synechococcaceae	0.000984173593906713
588	3	L088_3	1237	0.000200564847915974	7	2	G	1129	Synechococcus	0.000626292287031545
588	3	L088_3	1238	5.73042422617068e-05	2	2	S	321327	Synechococcus sp. JA-3-3Ab	0.000178940653437584
588	3	L088_3	1239	2.86521211308534e-05	1	1	S	1827144	Synechococcus sp. NIES-970	8.94703267187921e-05
588	3	L088_3	1240	2.86521211308534e-05	1	1	S	321332	Synechococcus sp. JA-2-3B'a(2-13)	8.94703267187921e-05
588	3	L088_3	1241	2.86521211308534e-05	1	1	S	316278	Synechococcus sp. RCC307	8.94703267187921e-05
588	3	L088_3	1242	0.000114608484523414	4	0	G	167375	Cyanobium	0.000357881306875168
588	3	L088_3	1243	5.73042422617068e-05	2	0	S	59930	Cyanobium gracile	0.000178940653437584
588	3	L088_3	1245	5.73042422617068e-05	2	2	S	1851505	Cyanobium sp. NIES-981	0.000178940653437584
588	3	L088_3	1246	8.59563633925601e-05	3	0	F	2303730	Prochlorotrichaceae	0.000268410980156376
588	3	L088_3	1247	8.59563633925601e-05	3	0	G	170610	Halomicronema	0.000268410980156376
588	3	L088_3	1248	8.59563633925601e-05	3	0	S	1209493	Halomicronema hongdechloris	0.000268410980156376
588	3	L088_3	1250	5.73042422617068e-05	2	0	F	1890428	Merismopediaceae	0.000178940653437584
588	3	L088_3	1251	5.73042422617068e-05	2	0	G	1142	Synechocystis	0.000178940653437584
588	3	L088_3	1252	5.73042422617068e-05	2	2	S	1147	Synechocystis sp. PCC 6714	0.000178940653437584
588	3	L088_3	1253	5.73042422617068e-05	2	0	F	1890438	Leptolyngbyaceae	0.000178940653437584
588	3	L088_3	1254	5.73042422617068e-05	2	0	G	47251	Leptolyngbya	0.000178940653437584
588	3	L088_3	1255	2.86521211308534e-05	1	1	S	111781	Leptolyngbya sp. PCC 7376	8.94703267187921e-05
588	3	L088_3	1256	2.86521211308534e-05	1	1	S	1080068	Leptolyngbya sp. O-77	8.94703267187921e-05
588	3	L088_3	1257	0.000143260605654267	5	1	O	1161	Nostocales	0.00044735163359396
588	3	L088_3	1258	8.59563633925601e-05	3	0	F	1162	Nostocaceae	0.000268410980156376
588	3	L088_3	1259	8.59563633925601e-05	3	0	G	1177	Nostoc	0.000268410980156376
588	3	L088_3	1260	8.59563633925601e-05	3	0	S	1306274	Nostoc flagelliforme	0.000268410980156376
588	3	L088_3	1262	2.86521211308534e-05	1	0	F	1892263	Hapalosiphonaceae	8.94703267187921e-05
588	3	L088_3	1263	2.86521211308534e-05	1	0	G	1190	Fischerella	8.94703267187921e-05
588	3	L088_3	1264	2.86521211308534e-05	1	1	S	2005456	Fischerella sp. NIES-4106	8.94703267187921e-05
588	3	L088_3	1265	2.86521211308534e-05	1	0	C	307596	Gloeobacteria	8.94703267187921e-05
588	3	L088_3	1266	2.86521211308534e-05	1	0	O	307595	Gloeobacterales	8.94703267187921e-05
588	3	L088_3	1267	2.86521211308534e-05	1	0	F	1890422	Gloeobacteraceae	8.94703267187921e-05
588	3	L088_3	1268	2.86521211308534e-05	1	1	G	33071	Gloeobacter	8.94703267187921e-05
588	3	L088_3	1269	8.59563633925601e-05	3	0	P	67819	Armatimonadetes	0.000268410980156376
588	3	L088_3	1270	8.59563633925601e-05	3	0	C	1077257	Chthonomonadetes	0.000268410980156376
588	3	L088_3	1271	8.59563633925601e-05	3	0	O	1077263	Chthonomonadales	0.000268410980156376
588	3	L088_3	1272	8.59563633925601e-05	3	0	F	1077264	Chthonomonadaceae	0.000268410980156376
588	3	L088_3	1273	8.59563633925601e-05	3	0	G	1077265	Chthonomonas	0.000268410980156376
588	3	L088_3	1274	8.59563633925601e-05	3	0	S	454171	Chthonomonas calidirosea	0.000268410980156376
588	3	L088_3	1276	2.86521211308534e-05	1	0	P	2138240	Coprothermobacterota	8.94703267187921e-05
588	3	L088_3	1277	2.86521211308534e-05	1	0	C	2138243	Coprothermobacteria	8.94703267187921e-05
588	3	L088_3	1278	2.86521211308534e-05	1	0	O	2138246	Coprothermobacterales	8.94703267187921e-05
588	3	L088_3	1279	2.86521211308534e-05	1	0	F	2138247	Coprothermobacteraceae	8.94703267187921e-05
588	3	L088_3	1280	2.86521211308534e-05	1	0	G	68335	Coprothermobacter	8.94703267187921e-05
588	3	L088_3	1281	2.86521211308534e-05	1	0	S	35786	Coprothermobacter proteolyticus	8.94703267187921e-05
588	3	L088_3	1284	6.09883319967119	212858	0	P	74201	Verrucomicrobia	19.0444748047086
588	3	L088_3	1285	6.09880454755006	212857	0	C	203494	Verrucomicrobiae	19.0443853343819
588	3	L088_3	1286	6.09880454755006	212857	0	O	48461	Verrucomicrobiales	19.0443853343819
588	3	L088_3	1287	6.09880454755006	212857	0	F	1647988	Akkermansiaceae	19.0443853343819
588	3	L088_3	1288	6.09880454755006	212857	29	G	239934	Akkermansia	19.0443853343819
588	3	L088_3	1289	6.09794498391613	212827	90706	S	239935	Akkermansia muciniphila	19.0417012245804
588	3	L088_3	1291	2.86521211308534e-05	1	1	S	1679444	Akkermansia glycaniphila	8.94703267187921e-05
588	3	L088_3	1292	2.86521211308534e-05	1	0	C	414999	Opitutae	8.94703267187921e-05
588	3	L088_3	1293	2.86521211308534e-05	1	0	O	415000	Opitutales	8.94703267187921e-05
588	3	L088_3	1294	2.86521211308534e-05	1	0	F	134623	Opitutaceae	8.94703267187921e-05
588	3	L088_3	1295	2.86521211308534e-05	1	0	G	2028344	Ereboglobus	8.94703267187921e-05
588	3	L088_3	1296	2.86521211308534e-05	1	1	S	1796921	Ereboglobus luteus	8.94703267187921e-05
588	3	L088_3	1297	0.000143260605654267	5	0	P	203682	Planctomycetes	0.00044735163359396
588	3	L088_3	1298	0.000143260605654267	5	0	C	203683	Planctomycetia	0.00044735163359396
588	3	L088_3	1299	0.000114608484523414	4	0	O	112	Planctomycetales	0.000357881306875168
588	3	L088_3	1300	0.000114608484523414	4	0	F	126	Planctomycetaceae	0.000357881306875168
588	3	L088_3	1301	5.73042422617068e-05	2	0	G	1649480	Planctopirus	0.000178940653437584
588	3	L088_3	1302	5.73042422617068e-05	2	0	S	120	Planctopirus limnophila	0.000178940653437584
588	3	L088_3	1304	2.86521211308534e-05	1	0	G	118	Planctomyces	8.94703267187921e-05
588	3	L088_3	1305	2.86521211308534e-05	1	1	S	1636152	Planctomyces sp. SH-PL62	8.94703267187921e-05
588	3	L088_3	1306	2.86521211308534e-05	1	0	G	1936111	Fuerstia	8.94703267187921e-05
588	3	L088_3	1307	2.86521211308534e-05	1	1	S	1891926	Fuerstia marisgermanicae	8.94703267187921e-05
588	3	L088_3	1308	2.86521211308534e-05	1	0	O	1127829	Candidatus Brocadiales	8.94703267187921e-05
588	3	L088_3	1309	2.86521211308534e-05	1	0	F	1127830	Candidatus Brocadiaceae	8.94703267187921e-05
588	3	L088_3	1310	2.86521211308534e-05	1	0	G	380738	Candidatus Kuenenia	8.94703267187921e-05
588	3	L088_3	1311	2.86521211308534e-05	1	1	S	174633	Candidatus Kuenenia stuttgartiensis	8.94703267187921e-05
588	3	L088_3	1312	8.59563633925601e-05	3	0	P	256845	Lentisphaerae	0.000268410980156376
588	3	L088_3	1313	8.59563633925601e-05	3	0	C	1313211	Lentisphaeria	0.000268410980156376
588	3	L088_3	1314	8.59563633925601e-05	3	0	O	278082	Victivallales	0.000268410980156376
588	3	L088_3	1316	8.59563633925601e-05	3	3	S	2094242	Victivallales bacterium CCUG 44730	0.000268410980156376
588	3	L088_3	1319	5.83743989859441	203735	295	P	976	Bacteroidetes	18.2282370140531
588	3	L088_3	1320	5.82766952528879	203394	10	C	200643	Bacteroidia	18.197727632642
588	3	L088_3	1321	5.82718243922957	203377	5463	O	171549	Bacteroidales	18.1962066370878
588	3	L088_3	1322	4.36500739367986	152345	0	F	815	Bacteroidaceae	13.6303569239744
588	3	L088_3	1323	4.36500739367986	152345	5601	G	816	Bacteroides	13.6303569239744
588	3	L088_3	1324	1.78548558039026	62316	44780	S	821	Bacteroides vulgatus	5.57543287980825
588	3	L088_3	1326	0.663382560542648	23153	16238	S	818	Bacteroides thetaiotaomicron	2.07150647452019
588	3	L088_3	1328	0.627682017613605	21907	21907	S	246787	Bacteroides cellulosilyticus	1.96002644742858
588	3	L088_3	1329	0.369583710466878	12899	12899	S	47678	Bacteroides caccae	1.1540777443457
588	3	L088_3	1330	0.272567628317808	9513	9493	S	28116	Bacteroides ovatus	0.851131218075869
588	3	L088_3	1332	0.254946573822333	8898	8898	S	1796613	Bacteroides caecimuris	0.796106967143812
588	3	L088_3	1333	0.0942654785205076	3290	0	S	357276	Bacteroides dorei	0.294357374904826
588	3	L088_3	1335	0.07386516827534	2578	1021	S	817	Bacteroides fragilis	0.230654502281046
588	3	L088_3	1339	0.025013301747235	873	0	S	290053	Bacteroides helcogenes	0.0781075952255055
588	3	L088_3	1341	0.015242928441614	532	532	S	28113	Bacteroides heparinolyticus	0.0475982138143974
588	3	L088_3	1342	0.0115181526946031	402	0	S	376805	Bacteroides salanitronis	0.0359670713409544
588	3	L088_3	1344	0.0106012848184157	370	370	S	28119	Bacteroides zoogleoformans	0.0331040208859531
588	3	L088_3	1345	0.000372477574701094	13	0	S	151276	Bacteroides coprosuis	0.0011631142473443
588	3	L088_3	1347	1.10247631687298	38478	6	F	171550	Rikenellaceae	3.44263923148568
588	3	L088_3	1348	1.10141618839113	38441	1240	G	239759	Alistipes	3.43932882939709
588	3	L088_3	1349	0.737906727603998	25754	0	S	328814	Alistipes shahii	2.30421879431577
588	3	L088_3	1351	0.327980830584879	11447	0	S	214856	Alistipes finegoldii	1.02416682995001
588	3	L088_3	1353	0.000888215755056455	31	0	G	1611681	Mucinivorans	0.00277358012828255
588	3	L088_3	1354	0.000888215755056455	31	31	S	1433126	Mucinivorans hirudinis	0.00277358012828255
588	3	L088_3	1355	0.151541068661084	5289	2	F	2005525	Tannerellaceae	0.473208558015691
588	3	L088_3	1356	0.150910721996205	5267	1840	G	375288	Parabacteroides	0.471240210827878
588	3	L088_3	1357	0.0528345113652936	1844	0	S	823	Parabacteroides distasonis	0.164983282469453
588	3	L088_3	1359	0.0453563077501409	1583	1583	S	2025876	Parabacteroides sp. CT06	0.141631527195848
588	3	L088_3	1360	0.000573042422617068	20	4	G	195950	Tannerella	0.00178940653437584
588	3	L088_3	1361	0.00025786909017768	9	2	S	28112	Tannerella forsythia	0.000805232940469129
588	3	L088_3	1365	0.000200564847915974	7	7	S	712710	Tannerella sp. oral taxon HOT-286	0.000626292287031545
588	3	L088_3	1366	0.0301420314296578	1052	0	F	1853231	Odoribacteraceae	0.0941227837081693
588	3	L088_3	1367	0.0301420314296578	1052	0	G	283168	Odoribacter	0.0941227837081693
588	3	L088_3	1368	0.0301420314296578	1052	1051	S	28118	Odoribacter splanchnicus	0.0941227837081693
588	3	L088_3	1370	0.0127788460243606	446	0	F	2005519	Barnesiellaceae	0.0399037657165813
588	3	L088_3	1371	0.0127788460243606	446	0	G	397864	Barnesiella	0.0399037657165813
588	3	L088_3	1372	0.0127788460243606	446	0	S	397865	Barnesiella viscericola	0.0399037657165813
588	3	L088_3	1374	0.0029511684764779	103	0	F	171551	Porphyromonadaceae	0.00921544365203558
588	3	L088_3	1375	0.00283655999195448	99	6	G	836	Porphyromonas	0.00885756234516042
588	3	L088_3	1376	0.00163317090445864	57	56	S	837	Porphyromonas gingivalis	0.00509980862297115
588	3	L088_3	1378	0.000974172118449015	34	34	S	393921	Porphyromonas crevioricanis	0.00304199110843893
588	3	L088_3	1379	5.73042422617068e-05	2	0	S	28123	Porphyromonas asaccharolytica	0.000178940653437584
588	3	L088_3	1381	5.73042422617068e-05	2	0	G	307628	Petrimonas	0.000178940653437584
588	3	L088_3	1382	5.73042422617068e-05	2	2	S	1642646	Petrimonas mucosa	0.000178940653437584
588	3	L088_3	1383	5.73042422617068e-05	2	0	G	1784836	Fermentimonas	0.000178940653437584
588	3	L088_3	1384	5.73042422617068e-05	2	2	S	1562970	Fermentimonas caenicola	0.000178940653437584
588	3	L088_3	1385	0.0025213866595151	88	0	F	2005473	Muribaculaceae	0.0078733887512537
588	3	L088_3	1386	0.0025213866595151	88	0	G	1918540	Muribaculum	0.0078733887512537
588	3	L088_3	1387	0.0025213866595151	88	88	S	1796646	Muribaculum intestinale	0.0078733887512537
588	3	L088_3	1388	0.00232082181159912	81	0	F	171552	Prevotellaceae	0.00724709646422216
588	3	L088_3	1389	0.00232082181159912	81	4	G	838	Prevotella	0.00724709646422216
588	3	L088_3	1390	0.00148991029880438	52	52	S	28131	Prevotella intermedia	0.00465245698937719
588	3	L088_3	1391	0.00017191272678512	6	6	S	76123	Prevotella enoeca	0.000536821960312752
588	3	L088_3	1392	0.00017191272678512	6	0	S	589437	Prevotella scopos	0.000536821960312752
588	3	L088_3	1394	0.000143260605654267	5	0	S	652716	Prevotella sp. oral taxon 299	0.00044735163359396
588	3	L088_3	1396	8.59563633925601e-05	3	0	S	589436	Prevotella fusca	0.000268410980156376
588	3	L088_3	1398	5.73042422617068e-05	2	0	S	52227	Prevotella dentalis	0.000178940653437584
588	3	L088_3	1400	2.86521211308534e-05	1	0	S	839	Prevotella ruminicola	8.94703267187921e-05
588	3	L088_3	1402	2.86521211308534e-05	1	0	S	28129	Prevotella denticola	8.94703267187921e-05
588	3	L088_3	1404	2.86521211308534e-05	1	1	S	1177574	Prevotella jejuni	8.94703267187921e-05
588	3	L088_3	1407	0.000286521211308534	10	10	S	1400053	Bacteroidales bacterium CF	0.000894703267187921
588	3	L088_3	1408	0.000286521211308534	10	0	G	511434	Candidatus Azobacteroides	0.000894703267187921
588	3	L088_3	1409	0.000286521211308534	10	1	S	511435	Candidatus Azobacteroides pseudotrichonymphae	0.000894703267187921
588	3	L088_3	1411	0.000315173332439387	11	0	F	2005523	Paludibacteraceae	0.000984173593906713
588	3	L088_3	1412	0.000315173332439387	11	0	G	346096	Paludibacter	0.000984173593906713
588	3	L088_3	1413	0.000315173332439387	11	0	S	185300	Paludibacter propionicigenes	0.000984173593906713
588	3	L088_3	1415	2.86521211308534e-05	1	0	F	2005520	Dysgonamonadaceae	8.94703267187921e-05
588	3	L088_3	1416	2.86521211308534e-05	1	0	G	294702	Proteiniphilum	8.94703267187921e-05
588	3	L088_3	1417	2.86521211308534e-05	1	1	S	1642647	Proteiniphilum saccharofermentans	8.94703267187921e-05
588	3	L088_3	1418	0.000200564847915974	7	0	O	1970189	Marinilabiliales	0.000626292287031545
588	3	L088_3	1419	0.000200564847915974	7	0	F	1970190	Salinivirgaceae	0.000626292287031545
588	3	L088_3	1420	0.000200564847915974	7	0	G	1970191	Salinivirga	0.000626292287031545
588	3	L088_3	1421	0.000200564847915974	7	7	S	1307839	Salinivirga cyanobacteriivorans	0.000626292287031545
588	3	L088_3	1422	0.00117473696636499	41	0	C	117743	Flavobacteriia	0.00366828339547048
588	3	L088_3	1423	0.00117473696636499	41	2	O	200644	Flavobacteriales	0.00366828339547048
588	3	L088_3	1424	0.000945519997318161	33	5	F	49546	Flavobacteriaceae	0.00295252078172014
588	3	L088_3	1425	0.000343825453570241	12	0	G	1013	Weeksella	0.0010736439206255
588	3	L088_3	1426	0.000343825453570241	12	0	S	1014	Weeksella virosa	0.0010736439206255
588	3	L088_3	1428	0.000143260605654267	5	0	G	59732	Chryseobacterium	0.00044735163359396
588	3	L088_3	1429	8.59563633925601e-05	3	3	S	1324352	Chryseobacterium gallinarum	0.000268410980156376
588	3	L088_3	1430	5.73042422617068e-05	2	2	S	536441	Chryseobacterium taklimakanense	0.000178940653437584
588	3	L088_3	1431	8.59563633925601e-05	3	1	G	1016	Capnocytophaga	0.000268410980156376
588	3	L088_3	1432	5.73042422617068e-05	2	2	S	1848904	Capnocytophaga stomatis	0.000178940653437584
588	3	L088_3	1433	8.59563633925601e-05	3	3	G	104267	Tenacibaculum	0.000268410980156376
588	3	L088_3	1435	5.73042422617068e-05	2	2	S	1150389	Flavobacteriaceae bacterium UJ101	0.000178940653437584
588	3	L088_3	1436	2.86521211308534e-05	1	0	G	237	Flavobacterium	8.94703267187921e-05
588	3	L088_3	1437	2.86521211308534e-05	1	1	S	2172098	Flavobacterium sp. HYN0049	8.94703267187921e-05
588	3	L088_3	1438	2.86521211308534e-05	1	0	G	1518147	Wenyingzhuangia	8.94703267187921e-05
588	3	L088_3	1439	2.86521211308534e-05	1	1	S	1790137	Wenyingzhuangia fucanilytica	8.94703267187921e-05
588	3	L088_3	1440	2.86521211308534e-05	1	0	G	252356	Maribacter	8.94703267187921e-05
588	3	L088_3	1441	2.86521211308534e-05	1	1	S	1250153	Maribacter sp. MAR_2009_60	8.94703267187921e-05
588	3	L088_3	1442	0.00017191272678512	6	0	F	39782	Blattabacteriaceae	0.000536821960312752
588	3	L088_3	1443	0.00017191272678512	6	4	G	34098	Blattabacterium	0.000536821960312752
588	3	L088_3	1444	2.86521211308534e-05	1	1	S	164514	Blattabacterium punctulatus	8.94703267187921e-05
588	3	L088_3	1445	2.86521211308534e-05	1	0	S	367806	Blattabacterium sp. (Blatta orientalis)	8.94703267187921e-05
588	3	L088_3	1447	8.59563633925601e-05	3	0	C	768503	Cytophagia	0.000268410980156376
588	3	L088_3	1448	8.59563633925601e-05	3	0	O	768507	Cytophagales	0.000268410980156376
588	3	L088_3	1449	5.73042422617068e-05	2	0	F	563798	Cyclobacteriaceae	0.000178940653437584
588	3	L088_3	1450	5.73042422617068e-05	2	0	G	246875	Algoriphagus	0.000178940653437584
588	3	L088_3	1451	5.73042422617068e-05	2	2	S	1727163	Algoriphagus sp. M8-2	0.000178940653437584
588	3	L088_3	1452	2.86521211308534e-05	1	0	F	1853232	Hymenobacteraceae	8.94703267187921e-05
588	3	L088_3	1453	2.86521211308534e-05	1	1	G	89966	Hymenobacter	8.94703267187921e-05
588	3	L088_3	1454	5.73042422617068e-05	2	0	C	117747	Sphingobacteriia	0.000178940653437584
588	3	L088_3	1455	5.73042422617068e-05	2	0	O	200666	Sphingobacteriales	0.000178940653437584
588	3	L088_3	1456	5.73042422617068e-05	2	1	F	84566	Sphingobacteriaceae	0.000178940653437584
588	3	L088_3	1457	2.86521211308534e-05	1	1	G	423349	Mucilaginibacter	8.94703267187921e-05
588	3	L088_3	1458	0.000114608484523414	4	0	P	1090	Chlorobi	0.000357881306875168
588	3	L088_3	1459	0.000114608484523414	4	0	C	191410	Chlorobia	0.000357881306875168
588	3	L088_3	1460	0.000114608484523414	4	0	O	191411	Chlorobiales	0.000357881306875168
588	3	L088_3	1461	0.000114608484523414	4	0	F	191412	Chlorobiaceae	0.000357881306875168
588	3	L088_3	1463	0.000114608484523414	4	0	G	1099	Pelodictyon	0.000357881306875168
588	3	L088_3	1464	0.000114608484523414	4	0	S	1100	Pelodictyon luteolum	0.000357881306875168
588	3	L088_3	1466	0.524276512452355	18298	86	P	1224	Proteobacteria	1.63712803830046
588	3	L088_3	1468	0.346891230531242	12107	4	C	28221	Deltaproteobacteria	1.08321724558442
588	3	L088_3	1469	0.34514345114226	12046	2	O	213115	Desulfovibrionales	1.07775955565457
588	3	L088_3	1470	0.345028842657736	12042	4	F	194924	Desulfovibrionaceae	1.07740167434769
588	3	L088_3	1471	0.344226583266072	12014	12	G	872	Desulfovibrio	1.07489650519957
588	3	L088_3	1472	0.34213497842352	11941	11941	S	44742	Desulfovibrio fairfieldensis	1.0683651713491
588	3	L088_3	1473	0.000716303028271334	25	11	S	881	Desulfovibrio vulgaris	0.0022367581679698
588	3	L088_3	1476	0.000544390301486214	19	19	S	901	Desulfovibrio piger	0.00169993620765705
588	3	L088_3	1477	0.000114608484523414	4	4	S	631220	Desulfovibrio sp. G11	0.000357881306875168
588	3	L088_3	1478	8.59563633925601e-05	3	0	S	873	Desulfovibrio africanus	0.000268410980156376
588	3	L088_3	1480	8.59563633925601e-05	3	0	S	184917	Desulfovibrio magneticus	0.000268410980156376
588	3	L088_3	1482	8.59563633925601e-05	3	3	S	644968	Desulfovibrio sp. FW1012B	0.000268410980156376
588	3	L088_3	1483	5.73042422617068e-05	2	0	S	58180	Desulfovibrio alaskensis	0.000178940653437584
588	3	L088_3	1485	2.86521211308534e-05	1	0	S	880	Desulfovibrio salexigens	8.94703267187921e-05
588	3	L088_3	1487	2.86521211308534e-05	1	1	S	1725232	Candidatus Desulfovibrio trichonymphae	8.94703267187921e-05
588	3	L088_3	1488	0.000487086059224507	17	0	G	41707	Lawsonia	0.00152099555421947
588	3	L088_3	1489	0.000487086059224507	17	17	S	29546	Lawsonia intracellularis	0.00152099555421947
588	3	L088_3	1490	0.000200564847915974	7	1	G	2035811	Pseudodesulfovibrio	0.000626292287031545
588	3	L088_3	1491	0.000114608484523414	4	4	S	1716143	Pseudodesulfovibrio indicus	0.000357881306875168
588	3	L088_3	1492	2.86521211308534e-05	1	0	S	182210	Pseudodesulfovibrio aespoeensis	8.94703267187921e-05
588	3	L088_3	1494	2.86521211308534e-05	1	0	S	879567	Pseudodesulfovibrio piezophilus	8.94703267187921e-05
588	3	L088_3	1496	5.73042422617068e-05	2	0	F	213116	Desulfomicrobiaceae	0.000178940653437584
588	3	L088_3	1497	5.73042422617068e-05	2	0	G	898	Desulfomicrobium	0.000178940653437584
588	3	L088_3	1498	5.73042422617068e-05	2	0	S	132132	Desulfomicrobium orale	0.000178940653437584
588	3	L088_3	1500	0.000658998786009628	23	1	O	29	Myxococcales	0.00205781751453222
588	3	L088_3	1502	0.000114608484523414	4	0	F	31	Myxococcaceae	0.000357881306875168
588	3	L088_3	1503	0.000114608484523414	4	1	G	32	Myxococcus	0.000357881306875168
588	3	L088_3	1504	5.73042422617068e-05	2	0	S	83455	Myxococcus stipitatus	0.000178940653437584
588	3	L088_3	1506	2.86521211308534e-05	1	1	S	1297742	Myxococcus hansupus	8.94703267187921e-05
588	3	L088_3	1507	5.73042422617068e-05	2	0	F	1524215	Anaeromyxobacteraceae	0.000178940653437584
588	3	L088_3	1508	5.73042422617068e-05	2	0	G	161492	Anaeromyxobacter	0.000178940653437584
588	3	L088_3	1509	2.86521211308534e-05	1	0	S	161493	Anaeromyxobacter dehalogenans	8.94703267187921e-05
588	3	L088_3	1511	2.86521211308534e-05	1	1	S	404589	Anaeromyxobacter sp. Fw109-5	8.94703267187921e-05
588	3	L088_3	1512	2.86521211308534e-05	1	0	F	39	Archangiaceae	8.94703267187921e-05
588	3	L088_3	1513	2.86521211308534e-05	1	0	G	42	Cystobacter	8.94703267187921e-05
588	3	L088_3	1514	2.86521211308534e-05	1	1	S	43	Cystobacter fuscus	8.94703267187921e-05
588	3	L088_3	1516	0.000114608484523414	4	0	F	49	Polyangiaceae	0.000357881306875168
588	3	L088_3	1517	0.000114608484523414	4	0	G	39643	Sorangium	0.000357881306875168
588	3	L088_3	1518	0.000114608484523414	4	3	S	56	Sorangium cellulosum	0.000357881306875168
588	3	L088_3	1520	2.86521211308534e-05	1	0	F	1055686	Sandaracinaceae	8.94703267187921e-05
588	3	L088_3	1521	2.86521211308534e-05	1	0	G	1055688	Sandaracinus	8.94703267187921e-05
588	3	L088_3	1522	2.86521211308534e-05	1	1	S	927083	Sandaracinus amylolyticus	8.94703267187921e-05
588	3	L088_3	1524	8.59563633925601e-05	3	0	F	224464	Kofleriaceae	0.000268410980156376
588	3	L088_3	1525	8.59563633925601e-05	3	0	G	162027	Haliangium	0.000268410980156376
588	3	L088_3	1526	8.59563633925601e-05	3	0	S	80816	Haliangium ochraceum	0.000268410980156376
588	3	L088_3	1528	0.000515738180355361	18	0	O	213118	Desulfobacterales	0.00161046588093826
588	3	L088_3	1529	0.000372477574701094	13	0	F	213119	Desulfobacteraceae	0.0011631142473443
588	3	L088_3	1530	0.000315173332439387	11	0	G	218207	Desulfatibacillum	0.000984173593906713
588	3	L088_3	1531	0.000315173332439387	11	0	S	259354	Desulfatibacillum alkenivorans	0.000984173593906713
588	3	L088_3	1533	5.73042422617068e-05	2	0	G	2295	Desulfobacterium	0.000178940653437584
588	3	L088_3	1534	5.73042422617068e-05	2	0	S	2296	Desulfobacterium autotrophicum	0.000178940653437584
588	3	L088_3	1536	0.000143260605654267	5	1	F	213121	Desulfobulbaceae	0.00044735163359396
588	3	L088_3	1537	8.59563633925601e-05	3	0	G	109168	Desulfotalea	0.000268410980156376
588	3	L088_3	1538	8.59563633925601e-05	3	0	S	84980	Desulfotalea psychrophila	0.000268410980156376
588	3	L088_3	1540	2.86521211308534e-05	1	0	G	893	Desulfobulbus	8.94703267187921e-05
588	3	L088_3	1541	2.86521211308534e-05	1	1	S	1986146	Desulfobulbus sp. ORNL	8.94703267187921e-05
588	3	L088_3	1542	0.000315173332439387	11	1	O	69541	Desulfuromonadales	0.000984173593906713
588	3	L088_3	1543	0.000143260605654267	5	0	F	213421	Desulfuromonadaceae	0.00044735163359396
588	3	L088_3	1544	0.000143260605654267	5	0	G	890	Desulfuromonas	0.00044735163359396
588	3	L088_3	1545	0.000143260605654267	5	5	S	1603606	Desulfuromonas soudanensis	0.00044735163359396
588	3	L088_3	1546	0.000143260605654267	5	0	F	213422	Geobacteraceae	0.00044735163359396
588	3	L088_3	1547	0.000143260605654267	5	1	G	28231	Geobacter	0.00044735163359396
588	3	L088_3	1548	8.59563633925601e-05	3	3	S	443144	Geobacter sp. M21	0.000268410980156376
588	3	L088_3	1549	2.86521211308534e-05	1	0	S	351604	Geobacter uraniireducens	8.94703267187921e-05
588	3	L088_3	1551	8.59563633925601e-05	3	0	O	213462	Syntrophobacterales	0.000268410980156376
588	3	L088_3	1552	8.59563633925601e-05	3	0	F	213468	Syntrophaceae	0.000268410980156376
588	3	L088_3	1553	5.73042422617068e-05	2	0	G	43773	Syntrophus	0.000178940653437584
588	3	L088_3	1554	5.73042422617068e-05	2	0	S	316277	Syntrophus aciditrophicus	0.000178940653437584
588	3	L088_3	1556	2.86521211308534e-05	1	0	G	60892	Desulfobacca	8.94703267187921e-05
588	3	L088_3	1557	2.86521211308534e-05	1	0	S	60893	Desulfobacca acetoxidans	8.94703267187921e-05
588	3	L088_3	1559	2.86521211308534e-05	1	0	O	453227	Desulfarculales	8.94703267187921e-05
588	3	L088_3	1560	2.86521211308534e-05	1	0	F	453228	Desulfarculaceae	8.94703267187921e-05
588	3	L088_3	1561	2.86521211308534e-05	1	0	G	453229	Desulfarculus	8.94703267187921e-05
588	3	L088_3	1562	2.86521211308534e-05	1	0	S	453230	Desulfarculus baarsii	8.94703267187921e-05
588	3	L088_3	1564	2.86521211308534e-05	1	0	O	1779134	Bradymonadales	8.94703267187921e-05
588	3	L088_3	1565	2.86521211308534e-05	1	0	F	1779135	Bradymonadaceae	8.94703267187921e-05
588	3	L088_3	1566	2.86521211308534e-05	1	0	G	1779136	Bradymonas	8.94703267187921e-05
588	3	L088_3	1567	2.86521211308534e-05	1	1	S	1548548	Bradymonas sediminis	8.94703267187921e-05
588	3	L088_3	1568	0.0330072435427431	1152	0	C	29547	Epsilonproteobacteria	0.103069816380048
588	3	L088_3	1569	0.0330072435427431	1152	1	O	213849	Campylobacterales	0.103069816380048
588	3	L088_3	1570	0.0329212871793505	1149	0	F	72294	Campylobacteraceae	0.102801405399892
588	3	L088_3	1571	0.0329212871793505	1149	306	G	194	Campylobacter	0.102801405399892
588	3	L088_3	1572	0.012119847238351	423	83	S	197	Campylobacter jejuni	0.037845948202049
588	3	L088_3	1575	0.0113462399678179	396	396	S	195	Campylobacter coli	0.0354302493806417
588	3	L088_3	1576	0.000315173332439387	11	0	S	76517	Campylobacter hominis	0.000984173593906713
588	3	L088_3	1578	0.000200564847915974	7	0	S	201	Campylobacter lari	0.000626292287031545
588	3	L088_3	1580	0.000143260605654267	5	5	S	824	Campylobacter gracilis	0.00044735163359396
588	3	L088_3	1581	2.86521211308534e-05	1	0	S	522485	Campylobacter avium	8.94703267187921e-05
588	3	L088_3	1583	5.73042422617068e-05	2	0	F	72293	Helicobacteraceae	0.000178940653437584
588	3	L088_3	1584	2.86521211308534e-05	1	0	G	209	Helicobacter	8.94703267187921e-05
588	3	L088_3	1585	2.86521211308534e-05	1	1	S	210	Helicobacter pylori	8.94703267187921e-05
588	3	L088_3	1586	2.86521211308534e-05	1	1	G	202746	Sulfurimonas	8.94703267187921e-05
588	3	L088_3	1587	0.0827759779470354	2889	34	C	1236	Gammaproteobacteria	0.25847977389059
588	3	L088_3	1588	0.0765011634193785	2670	15	O	91347	Enterobacterales	0.238885772339175
588	3	L088_3	1589	0.0743236022134337	2594	290	F	543	Enterobacteriaceae	0.232086027508547
588	3	L088_3	1590	0.0553845501459396	1933	112	G	561	Escherichia	0.172946141547425
588	3	L088_3	1591	0.0505136895536945	1763	1698	S	562	Escherichia coli	0.15773618600523
588	3	L088_3	1622	0.000802259391663895	28	25	S	208962	Escherichia albertii	0.00250516914812618
588	3	L088_3	1624	0.000458433938093654	16	16	S	1499973	Escherichia marmotae	0.00143152522750067
588	3	L088_3	1625	0.000401129695831947	14	5	S	564	Escherichia fergusonii	0.00125258457406309
588	3	L088_3	1628	0.00902541815621881	315	2	G	544	Citrobacter	0.0281831529164195
588	3	L088_3	1630	0.00386803635266521	135	135	S	546	Citrobacter freundii	0.0120784941070369
588	3	L088_3	1631	0.000343825453570241	12	12	S	2077148	Citrobacter freundii complex sp. CFNIH4	0.0010736439206255
588	3	L088_3	1632	0.000114608484523414	4	4	S	2077149	Citrobacter freundii complex sp. CFNIH9	0.000357881306875168
588	3	L088_3	1633	8.59563633925601e-05	3	3	S	67827	Citrobacter werkmanii	0.000268410980156376
588	3	L088_3	1634	2.86521211308534e-05	1	0	S	35703	Citrobacter amalonaticus	8.94703267187921e-05
588	3	L088_3	1636	2.86521211308534e-05	1	1	S	67824	Citrobacter farmeri	8.94703267187921e-05
588	3	L088_3	1637	2.86521211308534e-05	1	1	S	1703250	Citrobacter sp. CRE-46	8.94703267187921e-05
588	3	L088_3	1638	0.000544390301486214	19	0	G	547	Enterobacter	0.00169993620765705
588	3	L088_3	1640	0.000343825453570241	12	12	S	550	Enterobacter cloacae	0.0010736439206255
588	3	L088_3	1641	5.73042422617068e-05	2	0	S	158836	Enterobacter hormaechei	0.000178940653437584
588	3	L088_3	1644	5.73042422617068e-05	2	2	S	1870930	Enterobacter cloacae complex sp. 35734	0.000178940653437584
588	3	L088_3	1645	2.86521211308534e-05	1	0	S	61645	Enterobacter asburiae	8.94703267187921e-05
588	3	L088_3	1647	2.86521211308534e-05	1	1	S	399742	Enterobacter sp. 638	8.94703267187921e-05
588	3	L088_3	1648	2.86521211308534e-05	1	1	S	1692238	Enterobacter sp. FY-07	8.94703267187921e-05
588	3	L088_3	1649	0.000315173332439387	11	0	G	590	Salmonella	0.000984173593906713
588	3	L088_3	1650	0.00025786909017768	9	1	S	28901	Salmonella enterica	0.000805232940469129
588	3	L088_3	1656	5.73042422617068e-05	2	2	S	54736	Salmonella bongori	0.000178940653437584
588	3	L088_3	1657	0.000286521211308534	10	0	G	620	Shigella	0.000894703267187921
588	3	L088_3	1658	0.00025786909017768	9	6	S	622	Shigella dysenteriae	0.000805232940469129
588	3	L088_3	1660	2.86521211308534e-05	1	0	S	623	Shigella flexneri	8.94703267187921e-05
588	3	L088_3	1663	8.59563633925601e-05	3	3	G	570	Klebsiella	0.000268410980156376
588	3	L088_3	1664	8.59563633925601e-05	3	0	G	83654	Leclercia	0.000268410980156376
588	3	L088_3	1665	8.59563633925601e-05	3	3	S	1920114	Leclercia sp. LSNIH1	0.000268410980156376
588	3	L088_3	1666	8.59563633925601e-05	3	0	G	160674	Raoultella	0.000268410980156376
588	3	L088_3	1667	5.73042422617068e-05	2	2	S	54291	Raoultella ornithinolytica	0.000178940653437584
588	3	L088_3	1668	2.86521211308534e-05	1	1	S	575	Raoultella planticola	8.94703267187921e-05
588	3	L088_3	1671	2.86521211308534e-05	1	1	S	693444	Enterobacteriaceae bacterium strain FGI 57	8.94703267187921e-05
588	3	L088_3	1673	2.86521211308534e-05	1	0	G	472825	Candidatus Purcelliella	8.94703267187921e-05
588	3	L088_3	1674	2.86521211308534e-05	1	1	S	472834	Candidatus Purcelliella pentastirinorum	8.94703267187921e-05
588	3	L088_3	1675	5.73042422617068e-05	2	0	G	1330547	Kosakonia	0.000178940653437584
588	3	L088_3	1676	2.86521211308534e-05	1	1	S	497725	Kosakonia oryzae	8.94703267187921e-05
588	3	L088_3	1677	2.86521211308534e-05	1	1	S	1158459	Kosakonia sacchari	8.94703267187921e-05
588	3	L088_3	1678	2.86521211308534e-05	1	0	G	413496	Cronobacter	8.94703267187921e-05
588	3	L088_3	1679	2.86521211308534e-05	1	0	S	1163710	Cronobacter condimenti	8.94703267187921e-05
588	3	L088_3	1681	2.86521211308534e-05	1	0	G	1335483	Shimwellia	8.94703267187921e-05
588	3	L088_3	1682	2.86521211308534e-05	1	0	S	563	Shimwellia blattae	8.94703267187921e-05
588	3	L088_3	1684	2.86521211308534e-05	1	0	G	2172100	Limnobaculum	8.94703267187921e-05
588	3	L088_3	1685	2.86521211308534e-05	1	1	S	2172103	Limnobaculum parvum	8.94703267187921e-05
588	3	L088_3	1686	0.000630346664878774	22	0	F	1903409	Erwiniaceae	0.00196834718781343
588	3	L088_3	1687	0.000372477574701094	13	2	G	53335	Pantoea	0.0011631142473443
588	3	L088_3	1688	0.000114608484523414	4	4	S	1076550	Pantoea rwandensis	0.000357881306875168
588	3	L088_3	1690	8.59563633925601e-05	3	3	S	549	Pantoea agglomerans	0.000268410980156376
588	3	L088_3	1691	5.73042422617068e-05	2	2	S	553	Pantoea ananatis	0.000178940653437584
588	3	L088_3	1692	5.73042422617068e-05	2	2	S	470934	Pantoea vagans	0.000178940653437584
588	3	L088_3	1693	0.00025786909017768	9	9	G	551	Erwinia	0.000805232940469129
588	3	L088_3	1694	0.000544390301486214	19	1	F	1903411	Yersiniaceae	0.00169993620765705
588	3	L088_3	1695	0.000286521211308534	10	0	G	613	Serratia	0.000894703267187921
588	3	L088_3	1696	0.000143260605654267	5	5	S	61651	Serratia ficaria	0.00044735163359396
588	3	L088_3	1697	5.73042422617068e-05	2	1	S	615	Serratia marcescens	0.000178940653437584
588	3	L088_3	1699	5.73042422617068e-05	2	2	S	671990	Serratia sp. FGI94	0.000178940653437584
588	3	L088_3	1700	2.86521211308534e-05	1	1	S	614	Serratia liquefaciens	8.94703267187921e-05
588	3	L088_3	1701	0.000200564847915974	7	1	G	629	Yersinia	0.000626292287031545
588	3	L088_3	1702	8.59563633925601e-05	3	3	S	29484	Yersinia frederiksenii	0.000268410980156376
588	3	L088_3	1703	5.73042422617068e-05	2	2	S	630	Yersinia enterocolitica	0.000178940653437584
588	3	L088_3	1704	2.86521211308534e-05	1	1	S	29486	Yersinia ruckeri	8.94703267187921e-05
588	3	L088_3	1705	2.86521211308534e-05	1	0	G	1745211	Chania	8.94703267187921e-05
588	3	L088_3	1706	2.86521211308534e-05	1	0	S	1639108	Chania multitudinisentens	8.94703267187921e-05
588	3	L088_3	1708	0.000315173332439387	11	0	F	1903410	Pectobacteriaceae	0.000984173593906713
588	3	L088_3	1709	0.000200564847915974	7	6	G	122277	Pectobacterium	0.000626292287031545
588	3	L088_3	1710	2.86521211308534e-05	1	1	S	29471	Pectobacterium atrosepticum	8.94703267187921e-05
588	3	L088_3	1711	5.73042422617068e-05	2	0	G	71655	Brenneria	0.000178940653437584
588	3	L088_3	1712	5.73042422617068e-05	2	2	S	598467	Brenneria sp. EniD312	0.000178940653437584
588	3	L088_3	1713	2.86521211308534e-05	1	0	G	84565	Sodalis	8.94703267187921e-05
588	3	L088_3	1714	2.86521211308534e-05	1	1	S	1239307	Sodalis praecaptivus	8.94703267187921e-05
588	3	L088_3	1715	2.86521211308534e-05	1	0	G	204037	Dickeya	8.94703267187921e-05
588	3	L088_3	1716	2.86521211308534e-05	1	1	S	556	Dickeya chrysanthemi	8.94703267187921e-05
588	3	L088_3	1717	0.000114608484523414	4	0	F	1903412	Hafniaceae	0.000357881306875168
588	3	L088_3	1718	0.000114608484523414	4	2	G	635	Edwardsiella	0.000357881306875168
588	3	L088_3	1719	5.73042422617068e-05	2	2	S	636	Edwardsiella tarda	0.000178940653437584
588	3	L088_3	1720	8.59563633925601e-05	3	0	F	1903414	Morganellaceae	0.000268410980156376
588	3	L088_3	1721	5.73042422617068e-05	2	0	G	581	Morganella	0.000178940653437584
588	3	L088_3	1722	5.73042422617068e-05	2	2	S	582	Morganella morganii	0.000178940653437584
588	3	L088_3	1723	2.86521211308534e-05	1	0	G	586	Providencia	8.94703267187921e-05
588	3	L088_3	1724	2.86521211308534e-05	1	1	S	588	Providencia stuartii	8.94703267187921e-05
588	3	L088_3	1725	5.73042422617068e-05	2	0	F	1903416	Budviciaceae	0.000178940653437584
588	3	L088_3	1726	2.86521211308534e-05	1	0	G	82980	Leminorella	8.94703267187921e-05
588	3	L088_3	1727	2.86521211308534e-05	1	1	S	158841	Leminorella richardii	8.94703267187921e-05
588	3	L088_3	1728	2.86521211308534e-05	1	0	G	82984	Pragia	8.94703267187921e-05
588	3	L088_3	1729	2.86521211308534e-05	1	1	S	82985	Pragia fontium	8.94703267187921e-05
588	3	L088_3	1730	0.00174777938898206	61	0	O	72274	Pseudomonadales	0.00545768992984632
588	3	L088_3	1731	0.0017191272678512	60	1	F	135621	Pseudomonadaceae	0.00536821960312752
588	3	L088_3	1732	0.00169047514672035	59	23	G	286	Pseudomonas	0.00527874927640873
588	3	L088_3	1734	8.59563633925601e-05	3	3	S	303	Pseudomonas putida	0.000268410980156376
588	3	L088_3	1735	8.59563633925601e-05	3	3	S	76759	Pseudomonas monteilii	0.000268410980156376
588	3	L088_3	1737	8.59563633925601e-05	3	3	S	200450	Pseudomonas trivialis	0.000268410980156376
588	3	L088_3	1738	2.86521211308534e-05	1	1	S	129817	Pseudomonas brenneri	8.94703267187921e-05
588	3	L088_3	1739	2.86521211308534e-05	1	1	S	294	Pseudomonas fluorescens	8.94703267187921e-05
588	3	L088_3	1741	0.000143260605654267	5	2	S	587753	Pseudomonas chlororaphis	0.00044735163359396
588	3	L088_3	1745	2.86521211308534e-05	1	1	S	296	Pseudomonas fragi	8.94703267187921e-05
588	3	L088_3	1747	0.000114608484523414	4	1	S	300	Pseudomonas mendocina	0.000357881306875168
588	3	L088_3	1749	2.86521211308534e-05	1	1	S	287	Pseudomonas aeruginosa	8.94703267187921e-05
588	3	L088_3	1750	0.000114608484523414	4	4	S	219572	Pseudomonas antarctica	0.000357881306875168
588	3	L088_3	1751	2.86521211308534e-05	1	1	S	1881017	Pseudomonas sp. 7SR1	8.94703267187921e-05
588	3	L088_3	1752	2.86521211308534e-05	1	1	S	150396	Pseudomonas sp. MT-1	8.94703267187921e-05
588	3	L088_3	1753	2.86521211308534e-05	1	1	S	198620	Pseudomonas koreensis	8.94703267187921e-05
588	3	L088_3	1754	2.86521211308534e-05	1	1	S	1534110	Pseudomonas sp. DR 5-09	8.94703267187921e-05
588	3	L088_3	1755	2.86521211308534e-05	1	1	S	1855331	Pseudomonas sp. A214	8.94703267187921e-05
588	3	L088_3	1756	2.86521211308534e-05	1	1	S	1856685	Pseudomonas sp. TCU-HL1	8.94703267187921e-05
588	3	L088_3	1757	2.86521211308534e-05	1	0	S	312306	Pseudomonas entomophila	8.94703267187921e-05
588	3	L088_3	1759	2.86521211308534e-05	1	1	S	1434072	Pseudomonas salegens	8.94703267187921e-05
588	3	L088_3	1760	2.86521211308534e-05	1	1	S	1392877	Pseudomonas oryzae	8.94703267187921e-05
588	3	L088_3	1761	2.86521211308534e-05	1	0	F	468	Moraxellaceae	8.94703267187921e-05
588	3	L088_3	1762	2.86521211308534e-05	1	1	G	469	Acinetobacter	8.94703267187921e-05
588	3	L088_3	1763	0.00160451878332779	56	0	O	135625	Pasteurellales	0.00501033829625236
588	3	L088_3	1764	0.00160451878332779	56	0	F	712	Pasteurellaceae	0.00501033829625236
588	3	L088_3	1765	0.00114608484523414	40	0	G	724	Haemophilus	0.00357881306875168
588	3	L088_3	1766	0.00103147636071072	36	8	S	729	Haemophilus parainfluenzae	0.00322093176187651
588	3	L088_3	1768	5.73042422617068e-05	2	2	S	727	Haemophilus influenzae	0.000178940653437584
588	3	L088_3	1769	2.86521211308534e-05	1	1	S	726	Haemophilus haemolyticus	8.94703267187921e-05
588	3	L088_3	1770	2.86521211308534e-05	1	1	S	249188	Haemophilus pittmaniae	8.94703267187921e-05
588	3	L088_3	1771	0.000372477574701094	13	0	G	214906	Histophilus	0.0011631142473443
588	3	L088_3	1772	0.000372477574701094	13	0	S	731	Histophilus somni	0.0011631142473443
588	3	L088_3	1774	8.59563633925601e-05	3	0	G	416916	Aggregatibacter	0.000268410980156376
588	3	L088_3	1775	8.59563633925601e-05	3	2	S	732	Aggregatibacter aphrophilus	0.000268410980156376
588	3	L088_3	1777	0.000343825453570241	12	0	O	135624	Aeromonadales	0.0010736439206255
588	3	L088_3	1778	0.000343825453570241	12	0	F	84642	Aeromonadaceae	0.0010736439206255
588	3	L088_3	1779	0.000315173332439387	11	4	G	642	Aeromonas	0.000984173593906713
588	3	L088_3	1780	0.000143260605654267	5	2	S	645	Aeromonas salmonicida	0.00044735163359396
588	3	L088_3	1783	5.73042422617068e-05	2	2	S	948519	Aeromonas rivipollensis	0.000178940653437584
588	3	L088_3	1784	2.86521211308534e-05	1	0	G	347533	Zobellella	8.94703267187921e-05
588	3	L088_3	1785	2.86521211308534e-05	1	1	S	347534	Zobellella denitrificans	8.94703267187921e-05
588	3	L088_3	1786	0.000286521211308534	10	0	O	135619	Oceanospirillales	0.000894703267187921
588	3	L088_3	1787	0.00025786909017768	9	6	F	28256	Halomonadaceae	0.000805232940469129
588	3	L088_3	1788	8.59563633925601e-05	3	0	G	504090	Kushneria	0.000268410980156376
588	3	L088_3	1789	8.59563633925601e-05	3	3	S	698828	Kushneria konosiri	0.000268410980156376
588	3	L088_3	1790	2.86521211308534e-05	1	0	F	224372	Alcanivoracaceae	8.94703267187921e-05
588	3	L088_3	1791	2.86521211308534e-05	1	0	G	59753	Alcanivorax	8.94703267187921e-05
588	3	L088_3	1792	2.86521211308534e-05	1	1	S	1094342	Alcanivorax xenomutans	8.94703267187921e-05
588	3	L088_3	1793	0.000286521211308534	10	1	O	135614	Xanthomonadales	0.000894703267187921
588	3	L088_3	1794	0.000200564847915974	7	0	F	32033	Xanthomonadaceae	0.000626292287031545
588	3	L088_3	1795	0.000114608484523414	4	0	G	68	Lysobacter	0.000357881306875168
588	3	L088_3	1796	5.73042422617068e-05	2	2	S	84531	Lysobacter antibioticus	0.000178940653437584
588	3	L088_3	1797	2.86521211308534e-05	1	1	S	69	Lysobacter enzymogenes	8.94703267187921e-05
588	3	L088_3	1798	2.86521211308534e-05	1	1	S	2290922	Lysobacter sp. TY2-98	8.94703267187921e-05
588	3	L088_3	1799	5.73042422617068e-05	2	0	G	338	Xanthomonas	0.000178940653437584
588	3	L088_3	1800	2.86521211308534e-05	1	1	S	343	Xanthomonas translucens	8.94703267187921e-05
588	3	L088_3	1801	2.86521211308534e-05	1	1	S	56460	Xanthomonas vesicatoria	8.94703267187921e-05
588	3	L088_3	1802	2.86521211308534e-05	1	0	G	83618	Pseudoxanthomonas	8.94703267187921e-05
588	3	L088_3	1803	2.86521211308534e-05	1	0	S	415229	Pseudoxanthomonas spadix	8.94703267187921e-05
588	3	L088_3	1805	5.73042422617068e-05	2	0	F	1775411	Rhodanobacteraceae	0.000178940653437584
588	3	L088_3	1806	5.73042422617068e-05	2	0	G	70411	Frateuria	0.000178940653437584
588	3	L088_3	1807	5.73042422617068e-05	2	0	S	81475	Frateuria aurantia	0.000178940653437584
588	3	L088_3	1809	0.00025786909017768	9	0	O	135622	Alteromonadales	0.000805232940469129
588	3	L088_3	1810	0.000114608484523414	4	0	F	72275	Alteromonadaceae	0.000357881306875168
588	3	L088_3	1811	0.000114608484523414	4	0	G	2742	Marinobacter	0.000357881306875168
588	3	L088_3	1812	0.000114608484523414	4	4	S	1420917	Marinobacter salarius	0.000357881306875168
588	3	L088_3	1813	0.000114608484523414	4	0	F	267890	Shewanellaceae	0.000357881306875168
588	3	L088_3	1814	0.000114608484523414	4	0	G	22	Shewanella	0.000357881306875168
588	3	L088_3	1815	8.59563633925601e-05	3	3	S	260364	Shewanella marisflavi	0.000268410980156376
588	3	L088_3	1816	2.86521211308534e-05	1	1	S	225848	Shewanella psychrophila	8.94703267187921e-05
588	3	L088_3	1817	2.86521211308534e-05	1	0	F	267888	Pseudoalteromonadaceae	8.94703267187921e-05
588	3	L088_3	1818	2.86521211308534e-05	1	1	G	53246	Pseudoalteromonas	8.94703267187921e-05
588	3	L088_3	1819	0.000229216969046827	8	0	O	135623	Vibrionales	0.000715762613750337
588	3	L088_3	1820	0.000229216969046827	8	0	F	641	Vibrionaceae	0.000715762613750337
588	3	L088_3	1821	0.000143260605654267	5	0	G	662	Vibrio	0.00044735163359396
588	3	L088_3	1823	2.86521211308534e-05	1	1	S	1534743	Vibrio hyugaensis	8.94703267187921e-05
588	3	L088_3	1824	8.59563633925601e-05	3	0	G	657	Photobacterium	0.000268410980156376
588	3	L088_3	1825	8.59563633925601e-05	3	0	S	74109	Photobacterium profundum	0.000268410980156376
588	3	L088_3	1827	0.000200564847915974	7	0	O	135613	Chromatiales	0.000626292287031545
588	3	L088_3	1828	0.000143260605654267	5	0	F	72276	Ectothiorhodospiraceae	0.00044735163359396
588	3	L088_3	1829	8.59563633925601e-05	3	0	G	106633	Thioalkalivibrio	0.000268410980156376
588	3	L088_3	1830	8.59563633925601e-05	3	0	S	108010	Thioalkalivibrio paradoxus	0.000268410980156376
588	3	L088_3	1832	2.86521211308534e-05	1	0	G	1051	Ectothiorhodospira	8.94703267187921e-05
588	3	L088_3	1833	2.86521211308534e-05	1	1	S	1442136	Ectothiorhodospira sp. BSL-9	8.94703267187921e-05
588	3	L088_3	1834	2.86521211308534e-05	1	0	G	1765964	Acidihalobacter	8.94703267187921e-05
588	3	L088_3	1835	2.86521211308534e-05	1	1	S	160660	Acidihalobacter prosperus	8.94703267187921e-05
588	3	L088_3	1836	2.86521211308534e-05	1	0	F	255526	Halothiobacillaceae	8.94703267187921e-05
588	3	L088_3	1837	2.86521211308534e-05	1	0	G	109262	Halothiobacillus	8.94703267187921e-05
588	3	L088_3	1838	2.86521211308534e-05	1	1	S	1860122	Halothiobacillus sp. LS2	8.94703267187921e-05
588	3	L088_3	1839	2.86521211308534e-05	1	0	F	449719	Granulosicoccaceae	8.94703267187921e-05
588	3	L088_3	1840	2.86521211308534e-05	1	0	G	437504	Granulosicoccus	8.94703267187921e-05
588	3	L088_3	1841	2.86521211308534e-05	1	0	S	437505	Granulosicoccus antarcticus	8.94703267187921e-05
588	3	L088_3	1843	0.000114608484523414	4	0	O	72273	Thiotrichales	0.000357881306875168
588	3	L088_3	1844	8.59563633925601e-05	3	0	F	135616	Piscirickettsiaceae	0.000268410980156376
588	3	L088_3	1845	8.59563633925601e-05	3	3	G	34067	Cycloclasticus	0.000268410980156376
588	3	L088_3	1846	2.86521211308534e-05	1	0	F	135617	Thiotrichaceae	8.94703267187921e-05
588	3	L088_3	1847	2.86521211308534e-05	1	0	G	40751	Thioploca	8.94703267187921e-05
588	3	L088_3	1848	2.86521211308534e-05	1	1	S	40754	Thioploca ingrica	8.94703267187921e-05
588	3	L088_3	1849	5.73042422617068e-05	2	0	O	118969	Legionellales	0.000178940653437584
588	3	L088_3	1850	5.73042422617068e-05	2	0	F	444	Legionellaceae	0.000178940653437584
588	3	L088_3	1851	5.73042422617068e-05	2	1	G	445	Legionella	0.000178940653437584
588	3	L088_3	1852	2.86521211308534e-05	1	1	S	446	Legionella pneumophila	8.94703267187921e-05
588	3	L088_3	1853	5.73042422617068e-05	2	0	O	742030	Salinisphaerales	0.000178940653437584
588	3	L088_3	1854	5.73042422617068e-05	2	0	F	742031	Salinisphaeraceae	0.000178940653437584
588	3	L088_3	1855	5.73042422617068e-05	2	0	G	180541	Salinisphaera	0.000178940653437584
588	3	L088_3	1856	5.73042422617068e-05	2	2	S	2183911	Salinisphaera sp. LB1	0.000178940653437584
588	3	L088_3	1857	2.86521211308534e-05	1	0	O	135618	Methylococcales	8.94703267187921e-05
588	3	L088_3	1858	2.86521211308534e-05	1	0	F	403	Methylococcaceae	8.94703267187921e-05
588	3	L088_3	1859	2.86521211308534e-05	1	0	G	762296	Methylovulum	8.94703267187921e-05
588	3	L088_3	1860	2.86521211308534e-05	1	1	S	1704499	Methylovulum psychrotolerans	8.94703267187921e-05
588	3	L088_3	1862	2.86521211308534e-05	1	0	G	1608298	Thiolapillus	8.94703267187921e-05
588	3	L088_3	1863	2.86521211308534e-05	1	1	S	1076588	Thiolapillus brandeum	8.94703267187921e-05
588	3	L088_3	1864	2.86521211308534e-05	1	0	O	1692040	Acidiferrobacterales	8.94703267187921e-05
588	3	L088_3	1865	2.86521211308534e-05	1	0	F	1692041	Acidiferrobacteraceae	8.94703267187921e-05
588	3	L088_3	1866	2.86521211308534e-05	1	0	G	986106	Acidiferrobacter	8.94703267187921e-05
588	3	L088_3	1867	2.86521211308534e-05	1	1	S	1281578	Acidiferrobacter sp. SPIII_3	8.94703267187921e-05
588	3	L088_3	1868	2.86521211308534e-05	1	0	O	1775403	Nevskiales	8.94703267187921e-05
