## Supplementary material for "The impact of different antimicrobial exposures on the gut microbiome in the ARMORD observational study": Taxa_Kraken2.csv (part 49 of 57)

pid	no	samp_id	taxorder	perc	least	equals	rank	taxid	taxon	perc_classified
589	8	L089_8	1607	8.63407495240466e-05	3	2	S	1587	Lactobacillus helveticus	0.000119488541248042
589	8	L089_8	1609	8.63407495240466e-05	3	3	S	1598	Lactobacillus reuteri	0.000119488541248042
589	8	L089_8	1610	5.75604996826977e-05	2	2	S	1600	Lactobacillus acetotolerans	7.96590274986946e-05
589	8	L089_8	1611	5.75604996826977e-05	2	0	S	1610	Lactobacillus coryniformis	7.96590274986946e-05
589	8	L089_8	1614	5.75604996826977e-05	2	0	S	1625	Lactobacillus sanfranciscensis	7.96590274986946e-05
589	8	L089_8	1616	2.87802498413489e-05	1	1	S	1007676	Lactobacillus ginsenosidimutans	3.98295137493473e-05
589	8	L089_8	1617	2.87802498413489e-05	1	1	S	60520	Lactobacillus paraplantarum	3.98295137493473e-05
589	8	L089_8	1618	2.87802498413489e-05	1	1	S	52242	Lactobacillus gallinarum	3.98295137493473e-05
589	8	L089_8	1619	2.87802498413489e-05	1	1	S	1589	Lactobacillus pentosus	3.98295137493473e-05
589	8	L089_8	1620	2.87802498413489e-05	1	0	S	1596	Lactobacillus gasseri	3.98295137493473e-05
589	8	L089_8	1622	2.87802498413489e-05	1	0	S	1623	Lactobacillus ruminis	3.98295137493473e-05
589	8	L089_8	1624	2.87802498413489e-05	1	0	S	109790	Lactobacillus jensenii	3.98295137493473e-05
589	8	L089_8	1626	2.87802498413489e-05	1	1	S	375175	Lactobacillus backii	3.98295137493473e-05
589	8	L089_8	1627	0.000316582748254838	11	0	G	1253	Pediococcus	0.00043812465124282
589	8	L089_8	1628	0.000143901249206744	5	5	S	51663	Pediococcus damnosus	0.000199147568746736
589	8	L089_8	1629	8.63407495240466e-05	3	3	S	1255	Pediococcus pentosaceus	0.000119488541248042
589	8	L089_8	1631	5.75604996826977e-05	2	2	S	1254	Pediococcus acidilactici	7.96590274986946e-05
589	8	L089_8	1632	2.87802498413489e-05	1	1	S	114090	Pediococcus inopinatus	3.98295137493473e-05
589	8	L089_8	1633	0.0025326619860387	88	2	F	81850	Leuconostocaceae	0.00350499720994256
589	8	L089_8	1634	0.00218729898794251	76	3	G	1243	Leuconostoc	0.00302704304495039
589	8	L089_8	1635	0.00166925449079823	58	47	S	1245	Leuconostoc mesenteroides	0.00231011179746214
589	8	L089_8	1638	0.000172681499048093	6	0	S	1252	Leuconostoc carnosum	0.000238977082496084
589	8	L089_8	1640	8.63407495240466e-05	3	2	S	1244	Leuconostoc gelidum	0.000119488541248042
589	8	L089_8	1643	8.63407495240466e-05	3	0	S	33964	Leuconostoc citreum	0.000119488541248042
589	8	L089_8	1645	5.75604996826977e-05	2	2	S	979982	Leuconostoc sp. C2	7.96590274986946e-05
589	8	L089_8	1646	2.87802498413489e-05	1	1	S	1246	Leuconostoc lactis	3.98295137493473e-05
589	8	L089_8	1647	0.000201461748889442	7	1	G	46255	Weissella	0.000278806596245431
589	8	L089_8	1648	0.000143901249206744	5	5	S	1631871	Weissella jogaejeotgali	0.000199147568746736
589	8	L089_8	1649	2.87802498413489e-05	1	1	S	1249	Weissella paramesenteroides	3.98295137493473e-05
589	8	L089_8	1650	8.63407495240466e-05	3	0	G	46254	Oenococcus	0.000119488541248042
589	8	L089_8	1651	5.75604996826977e-05	2	2	S	1247	Oenococcus oeni	7.96590274986946e-05
589	8	L089_8	1652	2.87802498413489e-05	1	0	S	336988	Oenococcus kitaharae	3.98295137493473e-05
589	8	L089_8	1654	0.00250388173619735	87	1	F	186828	Carnobacteriaceae	0.00346516769619321
589	8	L089_8	1655	0.00115120999365395	40	0	G	1470540	Jeotgalibaca	0.00159318054997389
589	8	L089_8	1656	0.00112242974381261	39	39	S	1903686	Jeotgalibaca sp. PTS2502	0.00155335103622454
589	8	L089_8	1657	2.87802498413489e-05	1	1	S	708126	Jeotgalibaca dankookensis	3.98295137493473e-05
589	8	L089_8	1658	0.000719506246033722	25	0	G	191769	Marinilactibacillus	0.000995737843733682
589	8	L089_8	1659	0.000719506246033722	25	25	S	1911586	Marinilactibacillus sp. 15R	0.000995737843733682
589	8	L089_8	1660	0.000604385246668326	21	1	G	2747	Carnobacterium	0.000836419788736293
589	8	L089_8	1661	0.000374143247937535	13	13	S	2748	Carnobacterium divergens	0.000517783678741515
589	8	L089_8	1662	0.000115120999365395	4	0	S	2751	Carnobacterium maltaromaticum	0.000159318054997389
589	8	L089_8	1664	8.63407495240466e-05	3	0	S	147709	Carnobacterium inhibens	0.000119488541248042
589	8	L089_8	1666	0.000460483997461582	16	0	F	186827	Aerococcaceae	0.000637272219989557
589	8	L089_8	1667	0.000460483997461582	16	2	G	1375	Aerococcus	0.000637272219989557
589	8	L089_8	1668	0.000172681499048093	6	4	S	1376	Aerococcus urinae	0.000238977082496084
589	8	L089_8	1670	0.000115120999365395	4	4	S	1377	Aerococcus viridans	0.000159318054997389
589	8	L089_8	1671	5.75604996826977e-05	2	2	S	51665	Aerococcus urinaeequi	7.96590274986946e-05
589	8	L089_8	1672	2.87802498413489e-05	1	1	S	119206	Aerococcus sanguinicola	3.98295137493473e-05
589	8	L089_8	1673	2.87802498413489e-05	1	1	S	128944	Aerococcus urinaehominis	3.98295137493473e-05
589	8	L089_8	1674	0.0126920901800349	441	25	O	1385	Bacillales	0.0175648155634622
589	8	L089_8	1675	0.00546824746985629	190	24	F	90964	Staphylococcaceae	0.00756760761237599
589	8	L089_8	1676	0.00463362022445717	161	2	G	1279	Staphylococcus	0.00641255171364491
589	8	L089_8	1677	0.00414435597715424	144	79	S	1280	Staphylococcus aureus	0.00573544997990601
589	8	L089_8	1683	0.000115120999365395	4	3	S	1283	Staphylococcus haemolyticus	0.000159318054997389
589	8	L089_8	1685	5.75604996826977e-05	2	2	S	985002	Staphylococcus argenteus	7.96590274986946e-05
589	8	L089_8	1686	5.75604996826977e-05	2	2	S	45972	Staphylococcus pasteuri	7.96590274986946e-05
589	8	L089_8	1687	2.87802498413489e-05	1	1	S	1282	Staphylococcus epidermidis	3.98295137493473e-05
589	8	L089_8	1688	2.87802498413489e-05	1	1	S	46127	Staphylococcus felis	3.98295137493473e-05
589	8	L089_8	1689	2.87802498413489e-05	1	1	S	1286	Staphylococcus simulans	3.98295137493473e-05
589	8	L089_8	1690	2.87802498413489e-05	1	0	S	1290	Staphylococcus hominis	3.98295137493473e-05
589	8	L089_8	1692	2.87802498413489e-05	1	1	S	1294	Staphylococcus muscae	3.98295137493473e-05
589	8	L089_8	1693	2.87802498413489e-05	1	1	S	308354	Staphylococcus simiae	3.98295137493473e-05
589	8	L089_8	1694	2.87802498413489e-05	1	1	S	170573	Staphylococcus pettenkoferi	3.98295137493473e-05
589	8	L089_8	1695	8.63407495240466e-05	3	3	G	69965	Macrococcus	0.000119488541248042
589	8	L089_8	1696	2.87802498413489e-05	1	0	G	45669	Salinicoccus	3.98295137493473e-05
589	8	L089_8	1697	2.87802498413489e-05	1	1	S	407035	Salinicoccus halodurans	3.98295137493473e-05
589	8	L089_8	1698	2.87802498413489e-05	1	0	G	227979	Jeotgalicoccus	3.98295137493473e-05
589	8	L089_8	1699	2.87802498413489e-05	1	1	S	1461582	Jeotgalicoccus saudimassiliensis	3.98295137493473e-05
589	8	L089_8	1700	0.00411557572731289	143	8	F	186817	Bacillaceae	0.00569562046615666
589	8	L089_8	1701	0.00284924473429354	99	17	G	1386	Bacillus	0.00394312186118538
589	8	L089_8	1703	0.00106486924412991	37	3	S	1396	Bacillus cereus	0.00147369200872585
589	8	L089_8	1711	0.000287802498413489	10	9	S	1428	Bacillus thuringiensis	0.000398295137493473
589	8	L089_8	1713	8.63407495240466e-05	3	3	S	1392	Bacillus anthracis	0.000119488541248042
589	8	L089_8	1714	2.87802498413489e-05	1	1	S	64104	Bacillus pseudomycoides	3.98295137493473e-05
589	8	L089_8	1715	2.87802498413489e-05	1	1	S	1890302	Bacillus wiedmannii	3.98295137493473e-05
589	8	L089_8	1717	0.000172681499048093	6	0	S	1423	Bacillus subtilis	0.000238977082496084
589	8	L089_8	1719	2.87802498413489e-05	1	1	S	1452	Bacillus atrophaeus	3.98295137493473e-05
589	8	L089_8	1720	5.75604996826977e-05	2	0	S	1471	Bacillus methanolicus	7.96590274986946e-05
589	8	L089_8	1722	5.75604996826977e-05	2	2	S	666686	Bacillus sp. 1NLA3E	7.96590274986946e-05
589	8	L089_8	1723	5.75604996826977e-05	2	2	S	79880	Bacillus clausii	7.96590274986946e-05
589	8	L089_8	1724	2.87802498413489e-05	1	0	S	1404	Bacillus megaterium	3.98295137493473e-05
589	8	L089_8	1726	2.87802498413489e-05	1	1	S	199441	Bacillus krulwichiae	3.98295137493473e-05
589	8	L089_8	1727	2.87802498413489e-05	1	1	S	129985	Bacillus jeotgali	3.98295137493473e-05
589	8	L089_8	1728	2.87802498413489e-05	1	1	S	1664069	Bacillus glycinifermentans	3.98295137493473e-05
589	8	L089_8	1729	2.87802498413489e-05	1	1	S	1581038	Bacillus sp. FJAT-22090	3.98295137493473e-05
589	8	L089_8	1730	2.87802498413489e-05	1	1	S	1565991	Bacillus sp. X1(2014)	3.98295137493473e-05
589	8	L089_8	1731	2.87802498413489e-05	1	1	S	33932	Bacillus cohnii	3.98295137493473e-05
589	8	L089_8	1732	2.87802498413489e-05	1	1	S	1547283	Bacillus weihaiensis	3.98295137493473e-05
589	8	L089_8	1733	2.87802498413489e-05	1	1	S	2053832	Bacillus sp. HBCD-sjtu	3.98295137493473e-05
589	8	L089_8	1734	2.87802498413489e-05	1	1	S	1398	Bacillus coagulans	3.98295137493473e-05
589	8	L089_8	1735	0.000546824746985629	19	0	G	351195	Salimicrobium	0.000756760761237599
589	8	L089_8	1736	0.000546824746985629	19	19	S	1230341	Salimicrobium jeotgali	0.000756760761237599
589	8	L089_8	1737	0.000143901249206744	5	0	G	84406	Virgibacillus	0.000199147568746736
589	8	L089_8	1738	5.75604996826977e-05	2	2	S	1482	Virgibacillus halodenitrificans	7.96590274986946e-05
589	8	L089_8	1739	2.87802498413489e-05	1	1	S	403957	Virgibacillus sp. SK37	3.98295137493473e-05
589	8	L089_8	1740	2.87802498413489e-05	1	1	S	1911587	Virgibacillus sp. 6R	3.98295137493473e-05
589	8	L089_8	1741	2.87802498413489e-05	1	1	S	2017483	Virgibacillus phasianinus	3.98295137493473e-05
589	8	L089_8	1742	0.000143901249206744	5	1	G	129337	Geobacillus	0.000199147568746736
589	8	L089_8	1744	5.75604996826977e-05	2	2	S	169283	Geobacillus lituanicus	7.96590274986946e-05
589	8	L089_8	1745	2.87802498413489e-05	1	1	S	581103	Geobacillus sp. Y4.1MC1	3.98295137493473e-05
589	8	L089_8	1746	2.87802498413489e-05	1	1	S	1921421	Geobacillus genomosp. 3	3.98295137493473e-05
589	8	L089_8	1747	2.87802498413489e-05	1	0	G	29331	Amphibacillus	3.98295137493473e-05
589	8	L089_8	1748	2.87802498413489e-05	1	0	S	1449	Amphibacillus xylanus	3.98295137493473e-05
589	8	L089_8	1750	2.87802498413489e-05	1	0	G	150247	Anoxybacillus	3.98295137493473e-05
589	8	L089_8	1751	2.87802498413489e-05	1	1	S	294699	Anoxybacillus amylolyticus	3.98295137493473e-05
589	8	L089_8	1752	2.87802498413489e-05	1	0	G	182709	Oceanobacillus	3.98295137493473e-05
589	8	L089_8	1753	2.87802498413489e-05	1	1	S	2052660	Oceanobacillus sp. 160	3.98295137493473e-05
589	8	L089_8	1754	2.87802498413489e-05	1	0	G	459532	Terribacillus	3.98295137493473e-05
589	8	L089_8	1755	2.87802498413489e-05	1	1	S	586416	Terribacillus aidingensis	3.98295137493473e-05
589	8	L089_8	1756	2.87802498413489e-05	1	0	G	1055323	Aeribacillus	3.98295137493473e-05
589	8	L089_8	1757	2.87802498413489e-05	1	1	S	33936	Aeribacillus pallidus	3.98295137493473e-05
589	8	L089_8	1758	2.87802498413489e-05	1	0	G	1329200	Fictibacillus	3.98295137493473e-05
589	8	L089_8	1759	2.87802498413489e-05	1	1	S	255247	Fictibacillus arsenicus	3.98295137493473e-05
589	8	L089_8	1760	2.87802498413489e-05	1	0	G	1906945	Parageobacillus	3.98295137493473e-05
589	8	L089_8	1761	2.87802498413489e-05	1	1	S	1295642	Parageobacillus genomosp. 1	3.98295137493473e-05
589	8	L089_8	1762	0.0013526717425434	47	2	F	186822	Paenibacillaceae	0.00187198714621932
589	8	L089_8	1763	0.000863407495240466	30	6	G	44249	Paenibacillus	0.00119488541248042
589	8	L089_8	1764	0.000172681499048093	6	6	S	1178515	Paenibacillus swuensis	0.000238977082496084
589	8	L089_8	1765	0.000115120999365395	4	4	S	1870819	Paenibacillus sp. BIHB4019	0.000159318054997389
589	8	L089_8	1767	5.75604996826977e-05	2	0	S	483937	Paenibacillus riograndensis	7.96590274986946e-05
589	8	L089_8	1769	5.75604996826977e-05	2	2	S	1536773	Paenibacillus sp. FSL R7-0331	7.96590274986946e-05
589	8	L089_8	1770	5.75604996826977e-05	2	2	S	1536772	Paenibacillus sp. FSL R7-0273	7.96590274986946e-05
589	8	L089_8	1771	5.75604996826977e-05	2	2	S	1536769	Paenibacillus sp. FSL P4-0081	7.96590274986946e-05
589	8	L089_8	1772	5.75604996826977e-05	2	0	S	365617	Paenibacillus sabinae	7.96590274986946e-05
589	8	L089_8	1774	2.87802498413489e-05	1	1	S	1464	Paenibacillus larvae	3.98295137493473e-05
589	8	L089_8	1775	2.87802498413489e-05	1	1	S	2023772	Paenibacillus sp. RUD330	3.98295137493473e-05
589	8	L089_8	1776	2.87802498413489e-05	1	1	S	1763538	Paenibacillus crassostreae	3.98295137493473e-05
589	8	L089_8	1777	2.87802498413489e-05	1	1	S	44251	Paenibacillus durus	3.98295137493473e-05
589	8	L089_8	1778	0.000374143247937535	13	0	G	55080	Brevibacillus	0.000517783678741515
589	8	L089_8	1779	0.000374143247937535	13	0	S	1465	Brevibacillus laterosporus	0.000517783678741515
589	8	L089_8	1781	2.87802498413489e-05	1	0	G	76632	Thermobacillus	3.98295137493473e-05
589	8	L089_8	1782	2.87802498413489e-05	1	0	S	377615	Thermobacillus composti	3.98295137493473e-05
589	8	L089_8	1785	2.87802498413489e-05	1	0	G	55079	Aneurinibacillus	3.98295137493473e-05
589	8	L089_8	1786	2.87802498413489e-05	1	1	S	1500254	Aneurinibacillus soli	3.98295137493473e-05
589	8	L089_8	1787	0.000604385246668326	21	0	F	186820	Listeriaceae	0.000836419788736293
589	8	L089_8	1788	0.000604385246668326	21	2	G	1637	Listeria	0.000836419788736293
589	8	L089_8	1789	0.000460483997461582	16	16	S	1639	Listeria monocytogenes	0.000637272219989557
589	8	L089_8	1790	5.75604996826977e-05	2	0	S	1642	Listeria innocua	7.96590274986946e-05
589	8	L089_8	1792	2.87802498413489e-05	1	1	S	1638	Listeria ivanovii	3.98295137493473e-05
589	8	L089_8	1793	0.000201461748889442	7	0	F	186818	Planococcaceae	0.000278806596245431
589	8	L089_8	1794	0.000143901249206744	5	2	G	1372	Planococcus	0.000199147568746736
589	8	L089_8	1795	5.75604996826977e-05	2	2	S	2058136	Planococcus sp. MB-3u-03	7.96590274986946e-05
589	8	L089_8	1796	2.87802498413489e-05	1	0	S	161360	Planococcus antarcticus	3.98295137493473e-05
589	8	L089_8	1798	5.75604996826977e-05	2	0	G	1649	Kurthia	7.96590274986946e-05
589	8	L089_8	1799	5.75604996826977e-05	2	2	S	1750719	Kurthia sp. 11kri321	7.96590274986946e-05
589	8	L089_8	1802	0.000115120999365395	4	1	G	1378	Gemella	0.000159318054997389
589	8	L089_8	1803	5.75604996826977e-05	2	2	S	29391	Gemella morbillorum	7.96590274986946e-05
589	8	L089_8	1804	2.87802498413489e-05	1	1	S	2040624	Gemella sp. ND 6198	3.98295137493473e-05
589	8	L089_8	1806	5.75604996826977e-05	2	0	G	33986	Exiguobacterium	7.96590274986946e-05
589	8	L089_8	1807	2.87802498413489e-05	1	0	S	132920	Exiguobacterium antarcticum	3.98295137493473e-05
589	8	L089_8	1809	2.87802498413489e-05	1	1	S	360911	Exiguobacterium sp. AT1b	3.98295137493473e-05
589	8	L089_8	1810	5.75604996826977e-05	2	0	F	186824	Thermoactinomycetaceae	7.96590274986946e-05
589	8	L089_8	1811	5.75604996826977e-05	2	0	G	292635	Laceyella	7.96590274986946e-05
589	8	L089_8	1812	5.75604996826977e-05	2	2	S	2071623	Laceyella sp. FBKL4.010	7.96590274986946e-05
589	8	L089_8	1813	4.12043958953608	143169	21	C	909932	Negativicutes	5.7023516539803
589	8	L089_8	1814	4.11954740179099	143138	0	O	1843489	Veillonellales	5.70111693905407
589	8	L089_8	1815	4.11954740179099	143138	15	F	31977	Veillonellaceae	5.70111693905407
589	8	L089_8	1816	4.11868399429575	143108	982	G	29465	Veillonella	5.69992205364159
589	8	L089_8	1817	4.06043276861686	141084	141084	S	29466	Veillonella parvula	5.61930711781291
589	8	L089_8	1818	0.0299890203346855	1042	1042	S	248315	Veillonella rodentium	0.0415023533268199
589	8	L089_8	1819	0.000316582748254838	11	1	G	906	Megasphaera	0.00043812465124282
589	8	L089_8	1820	0.000230241998730791	8	8	S	2144175	Megasphaera sp. AJH120	0.000318636109994778
589	8	L089_8	1821	2.87802498413489e-05	1	1	S	907	Megasphaera elsdenii	3.98295137493473e-05
589	8	L089_8	1822	2.87802498413489e-05	1	1	S	1675036	Megasphaera hexanoica	3.98295137493473e-05
589	8	L089_8	1823	0.000115120999365395	4	3	G	39948	Dialister	0.000159318054997389
589	8	L089_8	1824	2.87802498413489e-05	1	1	S	39950	Dialister pneumosintes	3.98295137493473e-05
589	8	L089_8	1825	0.00025902224857214	9	2	O	909929	Selenomonadales	0.000358465623744126
589	8	L089_8	1826	0.000172681499048093	6	0	F	1843491	Selenomonadaceae	0.000238977082496084
589	8	L089_8	1827	0.000143901249206744	5	2	G	970	Selenomonas	0.000199147568746736
589	8	L089_8	1828	8.63407495240466e-05	3	0	S	971	Selenomonas ruminantium	0.000119488541248042
589	8	L089_8	1831	2.87802498413489e-05	1	0	G	158846	Megamonas	3.98295137493473e-05
589	8	L089_8	1832	2.87802498413489e-05	1	1	S	158847	Megamonas hypermegale	3.98295137493473e-05
589	8	L089_8	1833	2.87802498413489e-05	1	0	F	1843490	Sporomusaceae	3.98295137493473e-05
589	8	L089_8	1834	2.87802498413489e-05	1	0	G	365348	Pelosinus	3.98295137493473e-05
589	8	L089_8	1835	2.87802498413489e-05	1	1	S	484770	Pelosinus sp. UFO1	3.98295137493473e-05
589	8	L089_8	1836	2.87802498413489e-05	1	0	O	1843488	Acidaminococcales	3.98295137493473e-05
589	8	L089_8	1837	2.87802498413489e-05	1	0	F	909930	Acidaminococcaceae	3.98295137493473e-05
589	8	L089_8	1838	2.87802498413489e-05	1	0	G	904	Acidaminococcus	3.98295137493473e-05
589	8	L089_8	1839	2.87802498413489e-05	1	0	S	905	Acidaminococcus fermentans	3.98295137493473e-05
589	8	L089_8	1841	1.06271072539181	36925	7	C	186801	Clostridia	1.47070479519465
589	8	L089_8	1842	1.0617321968972	36891	694	O	186802	Clostridiales	1.46935059172717
589	8	L089_8	1844	0.714239460312755	24817	0	G	946234	Flavonifractor	0.988449042717552
589	8	L089_8	1845	0.714239460312755	24817	24817	S	292800	Flavonifractor plautii	0.988449042717552
589	8	L089_8	1846	0.0039428942282648	137	0	G	2039302	Monoglobus	0.00545664338366058
589	8	L089_8	1847	0.0039428942282648	137	137	S	1981510	Monoglobus pectinilyticus	0.00545664338366058
589	8	L089_8	1848	0.00238876073683196	83	0	G	1392389	Intestinimonas	0.00330584964119583
589	8	L089_8	1849	0.00238876073683196	83	83	S	1297617	Intestinimonas butyriciproducens	0.00330584964119583
589	8	L089_8	1850	0.165112293339818	5737	92	F	541000	Ruminococcaceae	0.228501920380005
589	8	L089_8	1851	0.15832015437726	5501	0	G	216851	Faecalibacterium	0.219102155135159
589	8	L089_8	1852	0.15832015437726	5501	5501	S	853	Faecalibacterium prausnitzii	0.219102155135159
589	8	L089_8	1853	0.00316582748254838	110	23	G	1263	Ruminococcus	0.0043812465124282
589	8	L089_8	1854	0.00152535324159149	53	0	S	1161942	Ruminococcus champanellensis	0.00211096422871541
589	8	L089_8	1856	0.000949748244764513	33	33	S	1160721	Ruminococcus bicirculans	0.00131437395372846
589	8	L089_8	1857	2.87802498413489e-05	1	0	S	1264	Ruminococcus albus	3.98295137493473e-05
589	8	L089_8	1859	0.000374143247937535	13	0	G	1637257	Mageeibacillus	0.000517783678741515
589	8	L089_8	1860	0.000374143247937535	13	0	S	884684	Mageeibacillus indolicus	0.000517783678741515
589	8	L089_8	1863	0.00025902224857214	9	9	S	1572656	Ruminococcaceae bacterium CPB6	0.000358465623744126
589	8	L089_8	1864	0.000201461748889442	7	0	G	1508657	Ruminiclostridium	0.000278806596245431
589	8	L089_8	1865	0.000115120999365395	4	4	S	29343	Clostridium cellulosi	0.000159318054997389
589	8	L089_8	1866	2.87802498413489e-05	1	1	S	1510	Clostridium stercorarium	3.98295137493473e-05
589	8	L089_8	1867	2.87802498413489e-05	1	1	S	1515	Ruminiclostridium thermocellum	3.98295137493473e-05
589	8	L089_8	1868	2.87802498413489e-05	1	0	S	1521	Clostridium cellulolyticum	3.98295137493473e-05
589	8	L089_8	1870	0.000115120999365395	4	0	G	253238	Ethanoligenens	0.000159318054997389
589	8	L089_8	1871	0.000115120999365395	4	0	S	253239	Ethanoligenens harbinense	0.000159318054997389
589	8	L089_8	1873	2.87802498413489e-05	1	0	G	1890281	Herbivorax	3.98295137493473e-05
589	8	L089_8	1874	2.87802498413489e-05	1	1	S	1677857	Herbivorax saccincola	3.98295137493473e-05
589	8	L089_8	1875	0.111437127385703	3872	97	F	186803	Lachnospiraceae	0.154219877237473
589	8	L089_8	1876	0.0659355523865303	2291	72	G	1506553	Lachnoclostridium	0.0912494159997547
589	8	L089_8	1877	0.0577619614315872	2007	2007	S	208479	Clostridium bolteae	0.07993783409494
589	8	L089_8	1878	0.00333850898159647	116	116	S	1834196	Lachnoclostridium sp. YL32	0.00462022359492429
589	8	L089_8	1879	0.00230241998730791	80	80	S	1871021	Lachnoclostridium phocaeense	0.00318636109994778
589	8	L089_8	1880	0.000230241998730791	8	0	S	84030	Clostridium saccharolyticum	0.000318636109994778
589	8	L089_8	1882	0.000143901249206744	5	0	S	66219	Lachnoclostridium phytofermentans	0.000199147568746736
589	8	L089_8	1884	8.63407495240466e-05	3	0	S	29370	Clostridium sphenoides	0.000119488541248042
589	8	L089_8	1886	0.0297875585857961	1035	0	G	841	Roseburia	0.0412235467305744
589	8	L089_8	1887	0.0297875585857961	1035	0	S	301301	Roseburia hominis	0.0412235467305744
589	8	L089_8	1889	0.00742530445906801	258	28	G	572511	Blautia	0.0102760145473316
589	8	L089_8	1890	0.00374143247937535	130	130	S	1912897	Blautia sp. N6H1-15	0.00517783678741515
589	8	L089_8	1891	0.00287802498413489	100	0	S	1322	Blautia hansenii	0.00398295137493473
589	8	L089_8	1894	0.00362631148000996	126	0	S	39491	Eubacterium rectale	0.00501851873241776
589	8	L089_8	1896	0.000172681499048093	6	6	S	712991	Lachnospiraceae bacterium oral taxon 500	0.000238977082496084
589	8	L089_8	1897	0.000920967994923164	32	0	G	207244	Anaerostipes	0.00127454443997911
589	8	L089_8	1898	0.000920967994923164	32	32	S	649756	Anaerostipes hadrus	0.00127454443997911
589	8	L089_8	1899	0.000546824746985629	19	7	G	830	Butyrivibrio	0.000756760761237599
589	8	L089_8	1900	0.000287802498413489	10	10	S	831	Butyrivibrio fibrisolvens	0.000398295137493473
589	8	L089_8	1901	5.75604996826977e-05	2	2	S	185008	Butyrivibrio hungatei	7.96590274986946e-05
589	8	L089_8	1902	0.000143901249206744	5	0	G	698776	Cellulosilyticum	0.000199147568746736
589	8	L089_8	1903	0.000143901249206744	5	0	S	29360	Cellulosilyticum lentocellum	0.000199147568746736
589	8	L089_8	1905	8.63407495240466e-05	3	0	G	1663717	Herbinix	0.000119488541248042
589	8	L089_8	1906	8.63407495240466e-05	3	3	S	1679721	Herbinix luporum	0.000119488541248042
589	8	L089_8	1907	0.022851518374031	794	26	F	31979	Clostridiaceae	0.0316246339169818
589	8	L089_8	1908	0.0204339773873577	710	184	G	1485	Clostridium	0.0282789547620366
589	8	L089_8	1909	0.00446093872540908	155	155	S	29341	Clostridium argentinense	0.00617357463114883
589	8	L089_8	1910	0.00224485948762521	78	67	S	1491	Clostridium botulinum	0.00310670207244909
589	8	L089_8	1914	0.00126633099301935	44	44	S	1216932	Clostridium bornimense	0.00175249860497128
589	8	L089_8	1915	0.00103608899428856	36	0	S	1493	Clostridium cellulovorans	0.0014338624949765
589	8	L089_8	1917	0.00103608899428856	36	34	S	1502	Clostridium perfringens	0.0014338624949765
589	8	L089_8	1919	0.000920967994923164	32	0	S	238834	Clostridium estertheticum	0.00127454443997911
589	8	L089_8	1921	0.000690725996192373	24	24	S	1488	Clostridium acetobutylicum	0.000955908329984335
589	8	L089_8	1922	0.000604385246668326	21	21	S	1519	Clostridium tyrobutyricum	0.000836419788736293
589	8	L089_8	1923	0.000431703747620233	15	15	S	46867	Clostridium chauvoei	0.000597442706240209
589	8	L089_8	1924	0.000374143247937535	13	11	S	1561	Clostridium baratii	0.000517783678741515
589	8	L089_8	1926	0.000345362998096186	12	10	S	1501	Clostridium pasteurianum	0.000477954164992168
589	8	L089_8	1928	0.000316582748254838	11	11	S	394958	Clostridium taeniosporum	0.00043812465124282
589	8	L089_8	1929	0.000287802498413489	10	10	S	641107	Clostridium sp. DL-VIII	0.000398295137493473
589	8	L089_8	1930	0.00025902224857214	9	9	S	1492	Clostridium butyricum	0.000358465623744126
589	8	L089_8	1931	0.00025902224857214	9	9	S	1042156	Clostridium sp. SY8519	0.000358465623744126
589	8	L089_8	1932	0.000172681499048093	6	0	S	1542	Clostridium novyi	0.000238977082496084
589	8	L089_8	1934	0.000115120999365395	4	4	S	36745	Clostridium saccharoperbutylacetonicum	0.000159318054997389
589	8	L089_8	1935	5.75604996826977e-05	2	0	S	1520	Clostridium beijerinckii	7.96590274986946e-05
589	8	L089_8	1937	5.75604996826977e-05	2	2	S	1494	Clostridium cochlearium	7.96590274986946e-05
589	8	L089_8	1938	5.75604996826977e-05	2	2	S	169679	Clostridium saccharobutylicum	7.96590274986946e-05
589	8	L089_8	1939	2.87802498413489e-05	1	1	S	1702238	Clostridium sp. MF28	3.98295137493473e-05
589	8	L089_8	1940	2.87802498413489e-05	1	1	S	1513	Clostridium tetani	3.98295137493473e-05
589	8	L089_8	1941	2.87802498413489e-05	1	1	S	332101	Clostridium drakei	3.98295137493473e-05
589	8	L089_8	1942	2.87802498413489e-05	1	1	S	84022	Clostridium aceticum	3.98295137493473e-05
589	8	L089_8	1943	2.87802498413489e-05	1	1	S	1534	Clostridium kluyveri	3.98295137493473e-05
589	8	L089_8	1944	0.00155413349143284	54	0	G	1981033	Mordavella	0.00215079374246475
589	8	L089_8	1945	0.00155413349143284	54	54	S	2086584	Mordavella sp. Marseille-P3756	0.00215079374246475
589	8	L089_8	1947	5.75604996826977e-05	2	2	S	2082193	Clostridiaceae bacterium 14S0207	7.96590274986946e-05
589	8	L089_8	1948	2.87802498413489e-05	1	1	G	49082	Candidatus Arthromitus	3.98295137493473e-05
589	8	L089_8	1949	2.87802498413489e-05	1	0	G	390805	Geosporobacter	3.98295137493473e-05
589	8	L089_8	1950	2.87802498413489e-05	1	1	S	1424294	Geosporobacter ferrireducens	3.98295137493473e-05
589	8	L089_8	1951	0.0100155269447894	348	5	F	186804	Peptostreptococcaceae	0.0138606707847729
589	8	L089_8	1952	0.00943992194796243	328	0	G	1870884	Clostridioides	0.0130640805097859
589	8	L089_8	1953	0.00943992194796243	328	305	S	1496	Clostridioides difficile	0.0130640805097859
589	8	L089_8	1957	0.000172681499048093	6	0	G	44259	Filifactor	0.000238977082496084
589	8	L089_8	1958	0.000172681499048093	6	0	S	143361	Filifactor alocis	0.000238977082496084
589	8	L089_8	1960	0.000115120999365395	4	0	G	1849828	Paeniclostridium	0.000159318054997389
589	8	L089_8	1961	0.000115120999365395	4	4	S	1505	Paeniclostridium sordellii	0.000159318054997389
589	8	L089_8	1962	8.63407495240466e-05	3	0	G	186831	Acetoanaerobium	0.000119488541248042
589	8	L089_8	1963	8.63407495240466e-05	3	3	S	1511	Acetoanaerobium sticklandii	0.000119488541248042
589	8	L089_8	1965	2.87802498413489e-05	1	1	S	2081703	Peptostreptococcaceae bacterium oral taxon 929	3.98295137493473e-05
589	8	L089_8	1966	2.87802498413489e-05	1	0	G	1481960	Peptoclostridium	3.98295137493473e-05
589	8	L089_8	1967	2.87802498413489e-05	1	0	S	1731	Peptoclostridium acidaminophilum	3.98295137493473e-05
589	8	L089_8	1969	0.00886431695113545	308	0	F	186806	Eubacteriaceae	0.012267490234799
589	8	L089_8	1970	0.0088355367012941	307	14	G	1730	Eubacterium	0.0122276607210496
589	8	L089_8	1971	0.0051228844717601	178	178	S	39488	Eubacterium hallii	0.00708965344738382
589	8	L089_8	1972	0.00204339773873577	71	3	S	1736	Eubacterium limosum	0.00282789547620366
589	8	L089_8	1974	0.00109364949397126	38	0	S	39485	Eubacterium eligens	0.0015135215224752
589	8	L089_8	1976	0.000172681499048093	6	0	S	29322	Eubacterium cellulosolvens	0.000238977082496084
589	8	L089_8	1978	2.87802498413489e-05	1	1	G	33951	Acetobacterium	3.98295137493473e-05
589	8	L089_8	1979	0.000805846995557768	28	0	F	990719	Christensenellaceae	0.00111522638498172
589	8	L089_8	1980	0.000805846995557768	28	0	G	990721	Christensenella	0.00111522638498172
589	8	L089_8	1981	0.000805846995557768	28	28	S	1805714	Christensenella massiliensis	0.00111522638498172
589	8	L089_8	1982	0.00051804449714428	18	8	F	186807	Peptococcaceae	0.000716931247488251
589	8	L089_8	1983	8.63407495240466e-05	3	3	G	79206	Desulfosporosinus	0.000119488541248042
589	8	L089_8	1984	8.63407495240466e-05	3	0	G	278993	Thermincola	0.000119488541248042
589	8	L089_8	1985	8.63407495240466e-05	3	0	S	863643	Thermincola potens	0.000119488541248042
589	8	L089_8	1987	5.75604996826977e-05	2	0	G	51514	Dehalobacterium	7.96590274986946e-05
589	8	L089_8	1988	5.75604996826977e-05	2	2	S	51515	Dehalobacterium formicoaceticum	7.96590274986946e-05
589	8	L089_8	1989	2.87802498413489e-05	1	0	G	1562	Desulfotomaculum	3.98295137493473e-05
589	8	L089_8	1990	2.87802498413489e-05	1	0	S	1565	Desulfotomaculum nigrificans	3.98295137493473e-05
589	8	L089_8	1992	2.87802498413489e-05	1	0	G	36853	Desulfitobacterium	3.98295137493473e-05
589	8	L089_8	1993	2.87802498413489e-05	1	0	S	233055	Desulfitobacterium dichloroeliminans	3.98295137493473e-05
589	8	L089_8	1996	0.000402923497778884	14	0	F	543314	Clostridiales Family XIII. Incertae Sedis	0.000557613192490862
589	8	L089_8	1997	0.000287802498413489	10	0	G	86331	Mogibacterium	0.000398295137493473
589	8	L089_8	1998	0.000287802498413489	10	10	S	86332	Mogibacterium pumilum	0.000398295137493473
589	8	L089_8	1999	0.000115120999365395	4	0	S	143393	Eubacterium sulci	0.000159318054997389
589	8	L089_8	2001	5.75604996826977e-05	2	0	F	539000	Clostridiales Family XVII. Incertae Sedis	7.96590274986946e-05
589	8	L089_8	2002	5.75604996826977e-05	2	0	G	73918	Thermaerobacter	7.96590274986946e-05
589	8	L089_8	2003	5.75604996826977e-05	2	0	S	73919	Thermaerobacter marianensis	7.96590274986946e-05
589	8	L089_8	2005	2.87802498413489e-05	1	0	F	543347	Clostridiales Family XVI. Incertae Sedis	3.98295137493473e-05
589	8	L089_8	2006	2.87802498413489e-05	1	0	G	178898	Carboxydocella	3.98295137493473e-05
589	8	L089_8	2007	2.87802498413489e-05	1	1	S	178899	Carboxydocella thermautotrophica	3.98295137493473e-05
589	8	L089_8	2008	0.000345362998096186	12	0	F	216572	Oscillospiraceae	0.000477954164992168
589	8	L089_8	2009	0.000345362998096186	12	0	G	459786	Oscillibacter	0.000477954164992168
589	8	L089_8	2010	0.000345362998096186	12	0	S	351091	Oscillibacter valericigenes	0.000477954164992168
589	8	L089_8	2012	8.63407495240466e-05	3	0	F	68298	Syntrophomonadaceae	0.000119488541248042
589	8	L089_8	2013	5.75604996826977e-05	2	0	G	862	Syntrophomonas	7.96590274986946e-05
589	8	L089_8	2014	5.75604996826977e-05	2	0	S	863	Syntrophomonas wolfei	7.96590274986946e-05
589	8	L089_8	2017	2.87802498413489e-05	1	0	G	129001	Syntrophothermus	3.98295137493473e-05
589	8	L089_8	2018	2.87802498413489e-05	1	0	S	86170	Syntrophothermus lipocalidus	3.98295137493473e-05
589	8	L089_8	2020	5.75604996826977e-05	2	0	F	31984	Heliobacteriaceae	7.96590274986946e-05
589	8	L089_8	2021	5.75604996826977e-05	2	0	G	2697	Heliobacterium	7.96590274986946e-05
589	8	L089_8	2022	5.75604996826977e-05	2	0	S	35701	Heliobacterium modesticaldum	7.96590274986946e-05
589	8	L089_8	2024	2.87802498413489e-05	1	0	F	543349	Symbiobacteriaceae	3.98295137493473e-05
589	8	L089_8	2025	2.87802498413489e-05	1	0	G	2733	Symbiobacterium	3.98295137493473e-05
589	8	L089_8	2026	2.87802498413489e-05	1	0	S	2734	Symbiobacterium thermophilum	3.98295137493473e-05
589	8	L089_8	2028	0.000719506246033722	25	0	O	68295	Thermoanaerobacterales	0.000995737843733682
589	8	L089_8	2029	0.000402923497778884	14	0	F	543371	Thermoanaerobacterales Family III. Incertae Sedis	0.000557613192490862
589	8	L089_8	2030	0.000345362998096186	12	12	G	28895	Thermoanaerobacterium	0.000477954164992168
589	8	L089_8	2031	5.75604996826977e-05	2	0	G	291988	Thermosediminibacter	7.96590274986946e-05
589	8	L089_8	2032	5.75604996826977e-05	2	0	S	291990	Thermosediminibacter oceani	7.96590274986946e-05
589	8	L089_8	2034	0.000201461748889442	7	0	F	186814	Thermoanaerobacteraceae	0.000278806596245431
589	8	L089_8	2035	0.000115120999365395	4	4	G	1754	Thermoanaerobacter	0.000159318054997389
589	8	L089_8	2036	5.75604996826977e-05	2	0	G	129957	Carboxydothermus	7.96590274986946e-05
589	8	L089_8	2037	5.75604996826977e-05	2	0	S	129958	Carboxydothermus hydrogenoformans	7.96590274986946e-05
589	8	L089_8	2039	2.87802498413489e-05	1	0	G	202949	Thermanaeromonas	3.98295137493473e-05
589	8	L089_8	2040	2.87802498413489e-05	1	0	S	161154	Thermanaeromonas toyohensis	3.98295137493473e-05
589	8	L089_8	2042	0.000115120999365395	4	0	F	543372	Thermoanaerobacterales Family IV. Incertae Sedis	0.000159318054997389
589	8	L089_8	2043	0.000115120999365395	4	0	G	252965	Mahella	0.000159318054997389
589	8	L089_8	2044	0.000115120999365395	4	0	S	252966	Mahella australiensis	0.000159318054997389
589	8	L089_8	2046	5.75604996826977e-05	2	0	O	53433	Halanaerobiales	7.96590274986946e-05
589	8	L089_8	2047	5.75604996826977e-05	2	0	F	972	Halanaerobiaceae	7.96590274986946e-05
589	8	L089_8	2048	2.87802498413489e-05	1	0	G	2330	Halanaerobium	3.98295137493473e-05
589	8	L089_8	2049	2.87802498413489e-05	1	1	S	656519	Halanaerobium hydrogeniformans	3.98295137493473e-05
589	8	L089_8	2050	2.87802498413489e-05	1	0	G	32636	Halothermothrix	3.98295137493473e-05
589	8	L089_8	2051	2.87802498413489e-05	1	0	S	31909	Halothermothrix orenii	3.98295137493473e-05
589	8	L089_8	2053	0.650836569912263	22614	0	C	526524	Erysipelotrichia	0.90070462392774
589	8	L089_8	2054	0.650836569912263	22614	0	O	526525	Erysipelotrichales	0.90070462392774
589	8	L089_8	2055	0.650836569912263	22614	21297	F	128827	Erysipelotrichaceae	0.90070462392774
589	8	L089_8	2056	0.0138720804235302	482	0	G	1573534	Faecalitalea	0.0191978256271854
589	8	L089_8	2057	0.0138720804235302	482	0	S	39483	Faecalitalea cylindroides	0.0191978256271854
589	8	L089_8	2061	0.0124042876816214	431	431	S	1834207	Erysipelotrichaceae bacterium I46	0.0171665204259687
589	8	L089_8	2062	0.0109652751895539	381	0	G	1505663	Erysipelatoclostridium	0.0151750447385013
589	8	L089_8	2063	0.0109652751895539	381	381	S	1522	Clostridium innocuum	0.0151750447385013
589	8	L089_8	2064	0.00025902224857214	9	0	G	191303	Turicibacter	0.000358465623744126
589	8	L089_8	2065	0.00025902224857214	9	9	S	1712675	Turicibacter sp. H121	0.000358465623744126
589	8	L089_8	2066	0.000230241998730791	8	4	G	1647	Erysipelothrix	0.000318636109994778
589	8	L089_8	2067	8.63407495240466e-05	3	3	S	1648	Erysipelothrix rhusiopathiae	0.000119488541248042
589	8	L089_8	2068	2.87802498413489e-05	1	1	S	1514105	Erysipelothrix larvae	3.98295137493473e-05
589	8	L089_8	2069	0.000172681499048093	6	0	G	1729679	Faecalibaculum	0.000238977082496084
589	8	L089_8	2070	0.000172681499048093	6	6	S	1702221	Faecalibaculum rodentium	0.000238977082496084
589	8	L089_8	2071	0.000978528494605862	34	0	C	1737404	Tissierellia	0.00135420346747781
589	8	L089_8	2072	0.000863407495240466	30	0	O	1737405	Tissierellales	0.00119488541248042
589	8	L089_8	2073	0.000834627245399117	29	1	F	1570339	Peptoniphilaceae	0.00115505589873107
589	8	L089_8	2074	0.000374143247937535	13	0	G	543311	Parvimonas	0.000517783678741515
589	8	L089_8	2075	0.000374143247937535	13	13	S	33033	Parvimonas micra	0.000517783678741515
589	8	L089_8	2076	0.000287802498413489	10	0	G	150022	Finegoldia	0.000398295137493473
589	8	L089_8	2077	0.000287802498413489	10	0	S	1260	Finegoldia magna	0.000398295137493473
589	8	L089_8	2080	0.000115120999365395	4	0	G	1161127	Murdochiella	0.000159318054997389
589	8	L089_8	2081	0.000115120999365395	4	4	S	1852373	Murdochiella vaginalis	0.000159318054997389
589	8	L089_8	2082	2.87802498413489e-05	1	0	G	162289	Peptoniphilus	3.98295137493473e-05
589	8	L089_8	2083	2.87802498413489e-05	1	1	S	1912856	Peptoniphilus sp. ING2-D1G	3.98295137493473e-05
589	8	L089_8	2084	2.87802498413489e-05	1	0	F	1737406	Tissierellaceae	3.98295137493473e-05
589	8	L089_8	2085	2.87802498413489e-05	1	0	S	45497	Clostridium ultunense	3.98295137493473e-05
589	8	L089_8	2088	0.000115120999365395	4	0	G	1582879	Ezakiella	0.000159318054997389
589	8	L089_8	2089	0.000115120999365395	4	4	S	1852374	Ezakiella massiliensis	0.000159318054997389
589	8	L089_8	2091	0.000115120999365395	4	0	G	1930845	Ndongobacter	0.000159318054997389
589	8	L089_8	2092	0.000115120999365395	4	4	S	1871025	Ndongobacter massiliensis	0.000159318054997389
589	8	L089_8	2122	0.13400084326132	4656	16	P	201174	Actinobacteria	0.185446216016961
589	8	L089_8	2123	0.121510214830175	4222	34	C	1760	Actinobacteria	0.168160207049744
589	8	L089_8	2124	0.0838368677878493	2913	1	O	85006	Micrococcales	0.116023373551849
589	8	L089_8	2125	0.0832037022913396	2891	3	F	1268	Micrococcaceae	0.115147124249363
589	8	L089_8	2126	0.0830022405424501	2884	1	G	32207	Rothia	0.114868317653118
589	8	L089_8	2127	0.0828871195430848	2880	1654	S	43675	Rothia mucilaginosa	0.11470899959812
589	8	L089_8	2129	8.63407495240466e-05	3	0	S	2047	Rothia dentocariosa	0.000119488541248042
589	8	L089_8	2131	5.75604996826977e-05	2	0	G	1742993	Pseudarthrobacter	7.96590274986946e-05
589	8	L089_8	2132	5.75604996826977e-05	2	2	S	121292	Pseudarthrobacter sulfonivorans	7.96590274986946e-05
589	8	L089_8	2133	2.87802498413489e-05	1	0	G	1663	Arthrobacter	3.98295137493473e-05
589	8	L089_8	2134	2.87802498413489e-05	1	1	S	1618207	Arthrobacter sp. IHBB 11108	3.98295137493473e-05
589	8	L089_8	2135	2.87802498413489e-05	1	0	G	57493	Kocuria	3.98295137493473e-05
589	8	L089_8	2136	2.87802498413489e-05	1	1	S	388357	Kocuria turfanensis	3.98295137493473e-05
589	8	L089_8	2137	0.000316582748254838	11	0	F	85023	Microbacteriaceae	0.00043812465124282
589	8	L089_8	2138	0.000201461748889442	7	1	G	33882	Microbacterium	0.000278806596245431
589	8	L089_8	2139	5.75604996826977e-05	2	2	S	300019	Microbacterium paludicola	7.96590274986946e-05
589	8	L089_8	2140	5.75604996826977e-05	2	2	S	1714373	Microbacterium sp. No. 7	7.96590274986946e-05
589	8	L089_8	2141	2.87802498413489e-05	1	1	S	36805	Microbacterium aurum	3.98295137493473e-05
589	8	L089_8	2142	2.87802498413489e-05	1	1	S	2014534	Microbacterium sp. PM5	3.98295137493473e-05
589	8	L089_8	2143	2.87802498413489e-05	1	1	G	2034	Curtobacterium	3.98295137493473e-05
589	8	L089_8	2144	2.87802498413489e-05	1	0	G	1573	Clavibacter	3.98295137493473e-05
589	8	L089_8	2145	2.87802498413489e-05	1	0	S	31963	Clavibacter nebraskensis	3.98295137493473e-05
589	8	L089_8	2147	2.87802498413489e-05	1	0	G	69578	Cryobacterium	3.98295137493473e-05
589	8	L089_8	2148	2.87802498413489e-05	1	1	S	1978566	Cryobacterium sp. LW097	3.98295137493473e-05
589	8	L089_8	2149	2.87802498413489e-05	1	0	G	1434032	Pontimonas	3.98295137493473e-05
589	8	L089_8	2150	2.87802498413489e-05	1	1	S	1159327	Pontimonas salivibrio	3.98295137493473e-05
589	8	L089_8	2151	0.000172681499048093	6	1	F	85021	Intrasporangiaceae	0.000238977082496084
589	8	L089_8	2152	0.000143901249206744	5	0	G	125287	Ornithinimicrobium	0.000199147568746736
589	8	L089_8	2153	0.000143901249206744	5	5	S	2283195	Ornithinimicrobium sp. AMA3305	0.000199147568746736
589	8	L089_8	2154	8.63407495240466e-05	3	0	F	145357	Dermacoccaceae	0.000119488541248042
589	8	L089_8	2155	5.75604996826977e-05	2	0	G	57495	Dermacoccus	7.96590274986946e-05
589	8	L089_8	2156	5.75604996826977e-05	2	2	S	1274	Dermacoccus nishinomiyaensis	7.96590274986946e-05
589	8	L089_8	2157	2.87802498413489e-05	1	0	G	57499	Kytococcus	3.98295137493473e-05
589	8	L089_8	2158	2.87802498413489e-05	1	0	S	1276	Kytococcus sedentarius	3.98295137493473e-05
589	8	L089_8	2160	2.87802498413489e-05	1	0	F	85018	Dermatophilaceae	3.98295137493473e-05
589	8	L089_8	2161	2.87802498413489e-05	1	0	G	1184606	Austwickia	3.98295137493473e-05
589	8	L089_8	2162	2.87802498413489e-05	1	1	S	100225	Austwickia chelonae	3.98295137493473e-05
589	8	L089_8	2163	0.0309099883296087	1074	0	O	85004	Bifidobacteriales	0.042776897766799
589	8	L089_8	2164	0.0309099883296087	1074	1	F	31953	Bifidobacteriaceae	0.042776897766799
589	8	L089_8	2165	0.0307085265807192	1067	5	G	1678	Bifidobacterium	0.0424980911705536
589	8	L089_8	2166	0.0294997560873826	1025	1015	S	28025	Bifidobacterium animalis	0.040825251593081
589	8	L089_8	2171	0.000805846995557768	28	28	S	1685	Bifidobacterium breve	0.00111522638498172
589	8	L089_8	2172	0.000172681499048093	6	1	S	216816	Bifidobacterium longum	0.000238977082496084
589	8	L089_8	2178	2.87802498413489e-05	1	0	S	1681	Bifidobacterium bifidum	3.98295137493473e-05
589	8	L089_8	2180	2.87802498413489e-05	1	1	S	1684	Bifidobacterium asteroides	3.98295137493473e-05
589	8	L089_8	2181	2.87802498413489e-05	1	0	S	28026	Bifidobacterium pseudocatenulatum	3.98295137493473e-05
589	8	L089_8	2183	8.63407495240466e-05	3	0	G	2701	Gardnerella	0.000119488541248042
589	8	L089_8	2184	8.63407495240466e-05	3	3	S	2702	Gardnerella vaginalis	0.000119488541248042
589	8	L089_8	2185	5.75604996826977e-05	2	0	G	196082	Parascardovia	7.96590274986946e-05
589	8	L089_8	2186	5.75604996826977e-05	2	0	S	78258	Parascardovia denticolens	7.96590274986946e-05
589	8	L089_8	2188	2.87802498413489e-05	1	0	G	196081	Scardovia	3.98295137493473e-05
589	8	L089_8	2189	2.87802498413489e-05	1	0	S	78259	Scardovia inopinata	3.98295137493473e-05
589	8	L089_8	2191	0.00362631148000996	126	0	O	2037	Actinomycetales	0.00501851873241776
589	8	L089_8	2192	0.00362631148000996	126	0	F	2049	Actinomycetaceae	0.00501851873241776
589	8	L089_8	2193	0.00345362998096186	120	0	G	1654	Actinomyces	0.00477954164992168
589	8	L089_8	2194	0.00328094848191377	114	114	S	1852377	Actinomyces pacaensis	0.00454056456742559
589	8	L089_8	2195	5.75604996826977e-05	2	2	S	52773	Actinomyces meyeri	7.96590274986946e-05
589	8	L089_8	2196	5.75604996826977e-05	2	2	S	544580	Actinomyces oris	7.96590274986946e-05
589	8	L089_8	2197	2.87802498413489e-05	1	1	S	178339	Actinomyces hongkongensis	3.98295137493473e-05
589	8	L089_8	2198	2.87802498413489e-05	1	1	S	712122	Actinomyces sp. oral taxon 414	3.98295137493473e-05
589	8	L089_8	2199	8.63407495240466e-05	3	0	G	28263	Arcanobacterium	0.000119488541248042
589	8	L089_8	2200	8.63407495240466e-05	3	3	S	28264	Arcanobacterium haemolyticum	0.000119488541248042
589	8	L089_8	2201	8.63407495240466e-05	3	0	G	1069494	Trueperella	0.000119488541248042
589	8	L089_8	2202	8.63407495240466e-05	3	3	S	1661	Trueperella pyogenes	0.000119488541248042
589	8	L089_8	2203	0.00109364949397126	38	0	O	85007	Corynebacteriales	0.0015135215224752
589	8	L089_8	2204	0.000575604996826977	20	0	F	1653	Corynebacteriaceae	0.000796590274986946
589	8	L089_8	2205	0.000575604996826977	20	6	G	1716	Corynebacterium	0.000796590274986946
589	8	L089_8	2206	0.000201461748889442	7	3	S	38289	Corynebacterium jeikeium	0.000278806596245431
589	8	L089_8	2208	2.87802498413489e-05	1	1	S	702967	Corynebacterium sp. NML98-0116	3.98295137493473e-05
589	8	L089_8	2209	2.87802498413489e-05	1	0	S	169292	Corynebacterium aurimucosum	3.98295137493473e-05
589	8	L089_8	2211	2.87802498413489e-05	1	0	S	161879	Corynebacterium kroppenstedtii	3.98295137493473e-05
589	8	L089_8	2213	2.87802498413489e-05	1	1	S	156978	Corynebacterium imitans	3.98295137493473e-05
589	8	L089_8	2214	2.87802498413489e-05	1	1	S	43770	Corynebacterium striatum	3.98295137493473e-05
589	8	L089_8	2215	2.87802498413489e-05	1	1	S	1050174	Corynebacterium epidermidicanis	3.98295137493473e-05
589	8	L089_8	2216	2.87802498413489e-05	1	0	S	1721	Corynebacterium callunae	3.98295137493473e-05
589	8	L089_8	2218	0.000287802498413489	10	0	F	85025	Nocardiaceae	0.000398295137493473
589	8	L089_8	2219	0.000201461748889442	7	5	G	1827	Rhodococcus	0.000278806596245431
589	8	L089_8	2220	2.87802498413489e-05	1	0	S	1833	Rhodococcus erythropolis	3.98295137493473e-05
589	8	L089_8	2222	2.87802498413489e-05	1	1	S	1723645	Rhodococcus sp. 008	3.98295137493473e-05
589	8	L089_8	2223	8.63407495240466e-05	3	0	G	1817	Nocardia	0.000119488541248042
589	8	L089_8	2224	5.75604996826977e-05	2	2	S	455432	Nocardia terpenica	7.96590274986946e-05
589	8	L089_8	2225	2.87802498413489e-05	1	0	S	37330	Nocardia nova	3.98295137493473e-05
589	8	L089_8	2227	0.000143901249206744	5	3	F	1762	Mycobacteriaceae	0.000199147568746736
589	8	L089_8	2228	5.75604996826977e-05	2	0	G	1763	Mycobacterium	7.96590274986946e-05
589	8	L089_8	2229	2.87802498413489e-05	1	1	S	1920667	Mycobacterium sp. WY10	3.98295137493473e-05
589	8	L089_8	2230	2.87802498413489e-05	1	1	S	164757	Mycobacterium sp. JLS	3.98295137493473e-05
589	8	L089_8	2232	5.75604996826977e-05	2	0	G	1847725	Lawsonella	7.96590274986946e-05
589	8	L089_8	2233	5.75604996826977e-05	2	2	S	1528099	Lawsonella clevelandensis	7.96590274986946e-05
589	8	L089_8	2234	2.87802498413489e-05	1	0	F	316606	Segniliparaceae	3.98295137493473e-05
589	8	L089_8	2235	2.87802498413489e-05	1	0	G	286801	Segniliparus	3.98295137493473e-05
589	8	L089_8	2236	2.87802498413489e-05	1	0	S	286802	Segniliparus rotundus	3.98295137493473e-05
589	8	L089_8	2238	0.000431703747620233	15	3	O	85009	Propionibacteriales	0.000597442706240209
589	8	L089_8	2239	0.000316582748254838	11	0	F	31957	Propionibacteriaceae	0.00043812465124282
589	8	L089_8	2240	0.000201461748889442	7	0	G	1743	Propionibacterium	0.000278806596245431
589	8	L089_8	2241	0.000201461748889442	7	6	S	1744	Propionibacterium freudenreichii	0.000278806596245431
589	8	L089_8	2243	8.63407495240466e-05	3	0	G	1912217	Pseudopropionibacterium	0.000119488541248042
589	8	L089_8	2244	8.63407495240466e-05	3	0	S	1750	Pseudopropionibacterium propionicum	0.000119488541248042
589	8	L089_8	2246	2.87802498413489e-05	1	0	G	1912215	Acidipropionibacterium	3.98295137493473e-05
589	8	L089_8	2247	2.87802498413489e-05	1	1	S	1748	Acidipropionibacterium acidipropionici	3.98295137493473e-05
589	8	L089_8	2248	2.87802498413489e-05	1	0	F	85015	Nocardioidaceae	3.98295137493473e-05
589	8	L089_8	2249	2.87802498413489e-05	1	0	G	2040	Aeromicrobium	3.98295137493473e-05
589	8	L089_8	2250	2.87802498413489e-05	1	1	S	2041	Aeromicrobium erythreum	3.98295137493473e-05
589	8	L089_8	2251	0.000345362998096186	12	0	O	85011	Streptomycetales	0.000477954164992168
589	8	L089_8	2252	0.000345362998096186	12	0	F	2062	Streptomycetaceae	0.000477954164992168
589	8	L089_8	2253	0.000345362998096186	12	2	G	1883	Streptomyces	0.000477954164992168
589	8	L089_8	2254	0.000143901249206744	5	0	S	379067	Streptomyces bingchenggensis	0.000199147568746736
589	8	L089_8	2256	2.87802498413489e-05	1	1	S	2202000	Streptomyces sp. NEAU-S7GS2	3.98295137493473e-05
589	8	L089_8	2257	2.87802498413489e-05	1	1	S	1837283	Streptomyces sp. S8	3.98295137493473e-05
589	8	L089_8	2258	2.87802498413489e-05	1	1	S	68249	Streptomyces pactum	3.98295137493473e-05
589	8	L089_8	2259	2.87802498413489e-05	1	0	S	285530	Streptomyces sviceus	3.98295137493473e-05
589	8	L089_8	2261	2.87802498413489e-05	1	1	S	1437453	Streptomyces leeuwenhoekii	3.98295137493473e-05
589	8	L089_8	2262	0.000115120999365395	4	0	O	85010	Pseudonocardiales	0.000159318054997389
589	8	L089_8	2263	0.000115120999365395	4	0	F	2070	Pseudonocardiaceae	0.000159318054997389
589	8	L089_8	2264	5.75604996826977e-05	2	0	G	1847	Pseudonocardia	7.96590274986946e-05
589	8	L089_8	2265	5.75604996826977e-05	2	2	S	1641402	Pseudonocardia sp. HH130629-09	7.96590274986946e-05
589	8	L089_8	2266	2.87802498413489e-05	1	0	G	1851	Saccharomonospora	3.98295137493473e-05
589	8	L089_8	2267	2.87802498413489e-05	1	0	S	40989	Saccharomonospora cyanea	3.98295137493473e-05
589	8	L089_8	2269	2.87802498413489e-05	1	0	G	65496	Actinoalloteichus	3.98295137493473e-05
589	8	L089_8	2270	2.87802498413489e-05	1	1	S	2072503	Actinoalloteichus sp. AHMU CJ021	3.98295137493473e-05
589	8	L089_8	2271	8.63407495240466e-05	3	0	O	85013	Frankiales	0.000119488541248042
589	8	L089_8	2274	5.75604996826977e-05	2	2	S	1882833	Frankineae bacterium MT45	7.96590274986946e-05
589	8	L089_8	2275	2.87802498413489e-05	1	0	F	74712	Frankiaceae	3.98295137493473e-05
589	8	L089_8	2276	2.87802498413489e-05	1	0	G	1854	Frankia	3.98295137493473e-05
589	8	L089_8	2277	2.87802498413489e-05	1	1	S	106370	Frankia casuarinae	3.98295137493473e-05
589	8	L089_8	2278	5.75604996826977e-05	2	0	O	85008	Micromonosporales	7.96590274986946e-05
589	8	L089_8	2279	5.75604996826977e-05	2	0	F	28056	Micromonosporaceae	7.96590274986946e-05
589	8	L089_8	2280	5.75604996826977e-05	2	1	G	1873	Micromonospora	7.96590274986946e-05
589	8	L089_8	2281	2.87802498413489e-05	1	1	S	648999	Micromonospora sp. L5	3.98295137493473e-05
589	8	L089_8	2282	2.87802498413489e-05	1	0	O	2039638	Candidatus Nanopelagicales	3.98295137493473e-05
589	8	L089_8	2283	2.87802498413489e-05	1	0	F	2162846	Candidatus Nanopelagicaceae	3.98295137493473e-05
589	8	L089_8	2284	2.87802498413489e-05	1	0	G	622681	Candidatus Planktophila	3.98295137493473e-05
589	8	L089_8	2285	2.87802498413489e-05	1	1	S	1884904	Candidatus Planktophila sulfonica	3.98295137493473e-05
589	8	L089_8	2286	0.0120301444336838	418	3	C	84998	Coriobacteriia	0.0166487367472272
589	8	L089_8	2287	0.00992918619526536	345	0	O	1643822	Eggerthellales	0.0137411822435248
589	8	L089_8	2288	0.00992918619526536	345	3	F	1643826	Eggerthellaceae	0.0137411822435248
589	8	L089_8	2289	0.00569848946858708	198	11	G	644652	Gordonibacter	0.00788624372237077
589	8	L089_8	2290	0.00495020297271201	172	0	S	471189	Gordonibacter pamelaeae	0.00685067636488773
589	8	L089_8	2292	0.000287802498413489	10	10	S	1335613	Gordonibacter urolithinfaciens	0.000398295137493473
589	8	L089_8	2293	0.000143901249206744	5	5	S	1841863	Gordonibacter massiliensis	0.000199147568746736
589	8	L089_8	2294	0.00400045472794749	139	0	G	84111	Eggerthella	0.00553630241115927
589	8	L089_8	2295	0.00391411397842345	136	99	S	84112	Eggerthella lenta	0.00541681386991123
589	8	L089_8	2297	8.63407495240466e-05	3	3	S	502558	Eggerthella sp. YY7918	0.000119488541248042
589	8	L089_8	2298	8.63407495240466e-05	3	0	G	447020	Adlercreutzia	0.000119488541248042
589	8	L089_8	2299	8.63407495240466e-05	3	0	S	446660	Adlercreutzia equolifaciens	0.000119488541248042
589	8	L089_8	2301	5.75604996826977e-05	2	0	G	84108	Slackia	7.96590274986946e-05
589	8	L089_8	2302	5.75604996826977e-05	2	0	S	84110	Slackia heliotrinireducens	7.96590274986946e-05
589	8	L089_8	2304	0.00201461748889442	70	0	O	84999	Coriobacteriales	0.00278806596245431
589	8	L089_8	2305	0.00181315574000498	63	0	F	1643824	Atopobiaceae	0.00250925936620888
589	8	L089_8	2306	0.0011799902434953	41	0	G	133925	Olsenella	0.00163301006372324
589	8	L089_8	2307	0.00109364949397126	38	0	S	133926	Olsenella uli	0.0015135215224752
589	8	L089_8	2309	8.63407495240466e-05	3	3	S	604330	Olsenella umbonata	0.000119488541248042
589	8	L089_8	2310	0.000546824746985629	19	0	G	1380	Atopobium	0.000756760761237599
589	8	L089_8	2311	0.000546824746985629	19	0	S	1382	Atopobium parvulum	0.000756760761237599
589	8	L089_8	2313	8.63407495240466e-05	3	0	G	1935188	Libanicoccus	0.000119488541248042
589	8	L089_8	2314	8.63407495240466e-05	3	3	S	1871022	Libanicoccus massiliensis	0.000119488541248042
589	8	L089_8	2315	0.000201461748889442	7	0	F	84107	Coriobacteriaceae	0.000278806596245431
589	8	L089_8	2316	0.000172681499048093	6	0	G	102106	Collinsella	0.000238977082496084
589	8	L089_8	2317	0.000172681499048093	6	6	S	74426	Collinsella aerofaciens	0.000238977082496084
589	8	L089_8	2318	2.87802498413489e-05	1	0	G	33870	Coriobacterium	3.98295137493473e-05
589	8	L089_8	2319	2.87802498413489e-05	1	0	S	33871	Coriobacterium glomerans	3.98295137493473e-05
589	8	L089_8	2321	0.00218729898794251	76	3	P	544448	Tenericutes	0.00302704304495039
589	8	L089_8	2322	0.00204339773873577	71	12	C	31969	Mollicutes	0.00282789547620366
589	8	L089_8	2323	0.00115120999365395	40	0	O	2085	Mycoplasmatales	0.00159318054997389
589	8	L089_8	2324	0.00115120999365395	40	6	F	2092	Mycoplasmataceae	0.00159318054997389
589	8	L089_8	2325	0.000690725996192373	24	14	G	2093	Mycoplasma	0.000955908329984335
589	8	L089_8	2326	8.63407495240466e-05	3	3	S	1749074	Mycoplasma sp. (ex Biomphalaria glabrata)	0.000119488541248042
589	8	L089_8	2328	2.87802498413489e-05	1	0	S	2102	Mycoplasma mycoides	3.98295137493473e-05
589	8	L089_8	2330	5.75604996826977e-05	2	2	S	142651	Mycoplasma phocidae	7.96590274986946e-05
589	8	L089_8	2331	2.87802498413489e-05	1	1	S	2096	Mycoplasma gallisepticum	3.98295137493473e-05
589	8	L089_8	2332	2.87802498413489e-05	1	1	S	29554	Mycoplasma canadense	3.98295137493473e-05
589	8	L089_8	2333	2.87802498413489e-05	1	1	S	2100	Mycoplasma hyorhinis	3.98295137493473e-05
589	8	L089_8	2334	0.000287802498413489	10	10	G	2129	Ureaplasma	0.000398295137493473
589	8	L089_8	2335	0.000402923497778884	14	0	O	186328	Entomoplasmatales	0.000557613192490862
589	8	L089_8	2336	0.000374143247937535	13	0	F	2131	Spiroplasmataceae	0.000517783678741515
589	8	L089_8	2337	0.000374143247937535	13	7	G	2132	Spiroplasma	0.000517783678741515
589	8	L089_8	2338	8.63407495240466e-05	3	0	S	2137	Spiroplasma apis	0.000119488541248042
589	8	L089_8	2340	8.63407495240466e-05	3	0	S	47834	Spiroplasma kunkelii	0.000119488541248042
589	8	L089_8	2342	2.87802498413489e-05	1	0	F	33925	Entomoplasmataceae	3.98295137493473e-05
589	8	L089_8	2343	2.87802498413489e-05	1	0	G	46239	Mesoplasma	3.98295137493473e-05
589	8	L089_8	2344	2.87802498413489e-05	1	1	S	225999	Mesoplasma syrphidae	3.98295137493473e-05
589	8	L089_8	2345	0.000143901249206744	5	0	O	186329	Acholeplasmatales	0.000199147568746736
589	8	L089_8	2346	0.000143901249206744	5	0	F	2146	Acholeplasmataceae	0.000199147568746736
589	8	L089_8	2347	0.000115120999365395	4	4	G	33926	Candidatus Phytoplasma	0.000159318054997389
589	8	L089_8	2348	2.87802498413489e-05	1	0	G	2147	Acholeplasma	3.98295137493473e-05
589	8	L089_8	2349	2.87802498413489e-05	1	1	S	61635	Acholeplasma brassicae	3.98295137493473e-05
589	8	L089_8	2352	0.00172681499048093	60	21	P	1117	Cyanobacteria	0.00238977082496084
589	8	L089_8	2353	0.000604385246668326	21	0	O	1890424	Synechococcales	0.000836419788736293
589	8	L089_8	2354	0.00051804449714428	18	1	F	1890426	Synechococcaceae	0.000716931247488251
589	8	L089_8	2355	0.000489264247302931	17	3	G	1129	Synechococcus	0.000677101733738904
589	8	L089_8	2356	0.000287802498413489	10	10	S	321327	Synechococcus sp. JA-3-3Ab	0.000398295137493473
589	8	L089_8	2357	8.63407495240466e-05	3	3	S	32051	Synechococcus sp. WH 7803	0.000119488541248042
589	8	L089_8	2358	2.87802498413489e-05	1	1	S	321332	Synechococcus sp. JA-2-3B'a(2-13)	3.98295137493473e-05
589	8	L089_8	2359	5.75604996826977e-05	2	0	F	1890436	Pseudanabaenaceae	7.96590274986946e-05
589	8	L089_8	2360	5.75604996826977e-05	2	0	G	1152	Pseudanabaena	7.96590274986946e-05
589	8	L089_8	2361	5.75604996826977e-05	2	2	S	82654	Pseudanabaena sp. PCC 7367	7.96590274986946e-05
589	8	L089_8	2362	2.87802498413489e-05	1	0	F	2303730	Prochlorotrichaceae	3.98295137493473e-05
589	8	L089_8	2363	2.87802498413489e-05	1	0	G	170610	Halomicronema	3.98295137493473e-05
589	8	L089_8	2364	2.87802498413489e-05	1	0	S	1209493	Halomicronema hongdechloris	3.98295137493473e-05
589	8	L089_8	2367	0.000115120999365395	4	0	O	1118	Chroococcales	0.000159318054997389
589	8	L089_8	2368	5.75604996826977e-05	2	0	F	1890449	Microcystaceae	7.96590274986946e-05
589	8	L089_8	2369	5.75604996826977e-05	2	0	G	1125	Microcystis	7.96590274986946e-05
589	8	L089_8	2370	5.75604996826977e-05	2	2	S	1967666	Microcystis sp. MC19	7.96590274986946e-05
589	8	L089_8	2371	2.87802498413489e-05	1	0	F	1890450	Aphanothecaceae	3.98295137493473e-05
589	8	L089_8	2373	2.87802498413489e-05	1	0	G	76023	Halothece	3.98295137493473e-05
589	8	L089_8	2374	2.87802498413489e-05	1	1	S	65093	Halothece sp. PCC 7418	3.98295137493473e-05
589	8	L089_8	2375	2.87802498413489e-05	1	0	F	1890464	Chroococcaceae	3.98295137493473e-05
589	8	L089_8	2376	2.87802498413489e-05	1	0	G	268175	Chondrocystis	3.98295137493473e-05
589	8	L089_8	2377	2.87802498413489e-05	1	1	S	2005460	Chondrocystis sp. NIES-4102	3.98295137493473e-05
589	8	L089_8	2378	5.75604996826977e-05	2	2	O	1150	Oscillatoriales	7.96590274986946e-05
589	8	L089_8	2379	0.000172681499048093	6	3	O	1161	Nostocales	0.000238977082496084
589	8	L089_8	2380	5.75604996826977e-05	2	0	F	1162	Nostocaceae	7.96590274986946e-05
589	8	L089_8	2381	2.87802498413489e-05	1	1	G	1177	Nostoc	3.98295137493473e-05
589	8	L089_8	2382	2.87802498413489e-05	1	0	G	264688	Trichormus	3.98295137493473e-05
589	8	L089_8	2383	2.87802498413489e-05	1	0	S	1164	Trichormus azollae	3.98295137493473e-05
589	8	L089_8	2385	2.87802498413489e-05	1	0	F	1185	Rivulariaceae	3.98295137493473e-05
589	8	L089_8	2386	2.87802498413489e-05	1	0	G	1186	Calothrix	3.98295137493473e-05
589	8	L089_8	2387	2.87802498413489e-05	1	1	S	1337936	Calothrix sp. 336/3	3.98295137493473e-05
589	8	L089_8	2388	2.87802498413489e-05	1	0	C	307596	Gloeobacteria	3.98295137493473e-05
589	8	L089_8	2389	2.87802498413489e-05	1	0	O	307595	Gloeobacterales	3.98295137493473e-05
589	8	L089_8	2390	2.87802498413489e-05	1	0	F	1890422	Gloeobacteraceae	3.98295137493473e-05
589	8	L089_8	2391	2.87802498413489e-05	1	0	G	33071	Gloeobacter	3.98295137493473e-05
589	8	L089_8	2392	2.87802498413489e-05	1	0	S	1416614	Gloeobacter kilaueensis	3.98295137493473e-05
589	8	L089_8	2394	8.63407495240466e-05	3	0	P	200795	Chloroflexi	0.000119488541248042
589	8	L089_8	2395	8.63407495240466e-05	3	0	C	292625	Anaerolineae	0.000119488541248042
589	8	L089_8	2396	8.63407495240466e-05	3	0	O	292629	Anaerolineales	0.000119488541248042
589	8	L089_8	2397	8.63407495240466e-05	3	0	F	292628	Anaerolineaceae	0.000119488541248042
589	8	L089_8	2399	8.63407495240466e-05	3	3	S	1889813	Anaerolineaceae bacterium oral taxon 439	0.000119488541248042
589	8	L089_8	2400	5.75604996826977e-05	2	0	P	67819	Armatimonadetes	7.96590274986946e-05
589	8	L089_8	2401	5.75604996826977e-05	2	0	C	1077257	Chthonomonadetes	7.96590274986946e-05
589	8	L089_8	2402	5.75604996826977e-05	2	0	O	1077263	Chthonomonadales	7.96590274986946e-05
589	8	L089_8	2403	5.75604996826977e-05	2	0	F	1077264	Chthonomonadaceae	7.96590274986946e-05
589	8	L089_8	2404	5.75604996826977e-05	2	0	G	1077265	Chthonomonas	7.96590274986946e-05
589	8	L089_8	2405	5.75604996826977e-05	2	0	S	454171	Chthonomonas calidirosea	7.96590274986946e-05
589	8	L089_8	2408	2.87802498413489e-05	1	0	G	262406	Thermobaculum	3.98295137493473e-05
589	8	L089_8	2409	2.87802498413489e-05	1	0	S	166501	Thermobaculum terrenum	3.98295137493473e-05
589	8	L089_8	2413	17.3162417022942	601671	640	P	976	Bacteroidetes	23.9642633670835
589	8	L089_8	2414	17.295059438411	600935	27	C	200643	Bacteroidia	23.934948844964
589	8	L089_8	2415	17.2942823716653	600908	4978	O	171549	Bacteroidales	23.9338734480928
589	8	L089_8	2416	14.638009212558	508613	38	F	2005525	Tannerellaceae	20.2578084765968
589	8	L089_8	2417	14.6363975185669	508557	248565	G	375288	Parabacteroides	20.2555780238268
589	8	L089_8	2418	3.86015100997092	134125	134125	S	2025876	Parabacteroides sp. CT06	5.34213353163121
589	8	L089_8	2419	3.62248370678106	125867	0	S	823	Parabacteroides distasonis	5.0132214070891
589	8	L089_8	2421	0.00051804449714428	18	0	G	195950	Tannerella	0.000716931247488251
589	8	L089_8	2422	0.000374143247937535	13	12	S	28112	Tannerella forsythia	0.000517783678741515
589	8	L089_8	2424	0.000143901249206744	5	5	S	712710	Tannerella sp. oral taxon HOT-286	0.000199147568746736
589	8	L089_8	2425	2.43429109208097	84582	0	F	815	Bacteroidaceae	3.36885993194729
589	8	L089_8	2426	2.43429109208097	84582	6274	G	816	Bacteroides	3.36885993194729
589	8	L089_8	2427	0.977607526610939	33968	25336	S	818	Bacteroides thetaiotaomicron	1.35292892303783
589	8	L089_8	2429	0.345075195597773	11990	0	S	357276	Bacteroides dorei	0.477555869854674
589	8	L089_8	2431	0.265325123287395	9219	6264	S	821	Bacteroides vulgatus	0.367188287255233
589	8	L089_8	2433	0.215333829312972	7482	7468	S	28116	Bacteroides ovatus	0.298004421872616
589	8	L089_8	2435	0.18456774223257	6413	6413	S	47678	Bacteroides caccae	0.255426671674564
589	8	L089_8	2436	0.119524377591122	4153	4153	S	1796613	Bacteroides caecimuris	0.165411970601039
589	8	L089_8	2437	0.091895337743427	3193	1952	S	817	Bacteroides fragilis	0.127175637401666
589	8	L089_8	2441	0.0236573653695888	822	822	S	246787	Bacteroides cellulosilyticus	0.0327398603019635
589	8	L089_8	2442	0.0117423419352703	408	0	S	290053	Bacteroides helcogenes	0.0162504416097337
589	8	L089_8	2444	0.00751164520859206	261	0	S	376805	Bacteroides salanitronis	0.0103955030885796
589	8	L089_8	2446	0.00716628221049587	249	0	S	151276	Bacteroides coprosuis	0.00991754892358748
589	8	L089_8	2448	0.00270534348508679	94	94	S	28113	Bacteroides heparinolyticus	0.00374397429243865
589	8	L089_8	2449	0.00161169399111554	56	56	S	28119	Bacteroides zoogleoformans	0.00223045276996345
589	8	L089_8	2450	0.0602946234176259	2095	0	F	171550	Rikenellaceae	0.0834428313048826
589	8	L089_8	2451	0.0602082826681018	2092	377	G	239759	Alistipes	0.0833233427636345
589	8	L089_8	2452	0.045127431751235	1568	0	S	214856	Alistipes finegoldii	0.0624526775589766
589	8	L089_8	2454	0.00423069672667828	147	0	S	328814	Alistipes shahii	0.00585493852115405
589	8	L089_8	2456	8.63407495240466e-05	3	0	G	1611681	Mucinivorans	0.000119488541248042
589	8	L089_8	2457	8.63407495240466e-05	3	3	S	1433126	Mucinivorans hirudinis	0.000119488541248042
589	8	L089_8	2458	0.00990040594542401	344	0	F	1853231	Odoribacteraceae	0.0137013527297755
589	8	L089_8	2459	0.00990040594542401	344	0	G	283168	Odoribacter	0.0137013527297755
589	8	L089_8	2460	0.00990040594542401	344	344	S	28118	Odoribacter splanchnicus	0.0137013527297755
589	8	L089_8	2461	0.00437459797588503	152	0	F	171552	Prevotellaceae	0.00605408608990079
589	8	L089_8	2462	0.00437459797588503	152	59	G	838	Prevotella	0.00605408608990079
589	8	L089_8	2463	0.000805846995557768	28	0	S	52227	Prevotella dentalis	0.00111522638498172
589	8	L089_8	2465	0.00051804449714428	18	0	S	589436	Prevotella fusca	0.000716931247488251
589	8	L089_8	2467	0.00051804449714428	18	0	S	589437	Prevotella scopos	0.000716931247488251
589	8	L089_8	2469	0.000460483997461582	16	10	S	28131	Prevotella intermedia	0.000637272219989557
589	8	L089_8	2471	0.000201461748889442	7	0	S	839	Prevotella ruminicola	0.000278806596245431
589	8	L089_8	2473	5.75604996826977e-05	2	2	S	28132	Prevotella melaninogenica	7.96590274986946e-05
589	8	L089_8	2474	5.75604996826977e-05	2	0	S	652716	Prevotella sp. oral taxon 299	7.96590274986946e-05
589	8	L089_8	2476	2.87802498413489e-05	1	0	S	28129	Prevotella denticola	3.98295137493473e-05
589	8	L089_8	2478	2.87802498413489e-05	1	1	S	1177574	Prevotella jejuni	3.98295137493473e-05
589	8	L089_8	2479	0.00250388173619735	87	0	F	2005473	Muribaculaceae	0.00346516769619321
589	8	L089_8	2480	0.00250388173619735	87	0	G	1918540	Muribaculum	0.00346516769619321
589	8	L089_8	2481	0.00250388173619735	87	87	S	1796646	Muribaculum intestinale	0.00346516769619321
589	8	L089_8	2482	0.000920967994923164	32	0	F	2005519	Barnesiellaceae	0.00127454443997911
589	8	L089_8	2483	0.000920967994923164	32	0	G	397864	Barnesiella	0.00127454443997911
589	8	L089_8	2484	0.000920967994923164	32	0	S	397865	Barnesiella viscericola	0.00127454443997911
589	8	L089_8	2486	0.000633165496509675	22	0	F	171551	Porphyromonadaceae	0.00087624930248564
589	8	L089_8	2487	0.000374143247937535	13	2	G	836	Porphyromonas	0.000517783678741515
589	8	L089_8	2488	0.000172681499048093	6	6	S	837	Porphyromonas gingivalis	0.000238977082496084
589	8	L089_8	2489	0.000115120999365395	4	0	S	28123	Porphyromonas asaccharolytica	0.000159318054997389
589	8	L089_8	2491	2.87802498413489e-05	1	1	S	393921	Porphyromonas crevioricanis	3.98295137493473e-05
589	8	L089_8	2492	0.000201461748889442	7	0	G	1784836	Fermentimonas	0.000278806596245431
589	8	L089_8	2493	0.000201461748889442	7	7	S	1562970	Fermentimonas caenicola	0.000278806596245431
589	8	L089_8	2494	5.75604996826977e-05	2	0	G	307628	Petrimonas	7.96590274986946e-05
589	8	L089_8	2495	5.75604996826977e-05	2	2	S	1642646	Petrimonas mucosa	7.96590274986946e-05
589	8	L089_8	2496	8.63407495240466e-05	3	0	F	2005523	Paludibacteraceae	0.000119488541248042
589	8	L089_8	2497	8.63407495240466e-05	3	0	G	346096	Paludibacter	0.000119488541248042
589	8	L089_8	2498	8.63407495240466e-05	3	0	S	185300	Paludibacter propionicigenes	0.000119488541248042
589	8	L089_8	2500	0.00227363973746656	79	0	C	117743	Flavobacteriia	0.00314653158619844
589	8	L089_8	2501	0.00227363973746656	79	10	O	200644	Flavobacteriales	0.00314653158619844
589	8	L089_8	2502	0.00189949648952903	66	8	F	49546	Flavobacteriaceae	0.00262874790745692
589	8	L089_8	2503	0.000575604996826977	20	0	G	28250	Ornithobacterium	0.000796590274986946
589	8	L089_8	2504	0.000575604996826977	20	2	S	28251	Ornithobacterium rhinotracheale	0.000796590274986946
589	8	L089_8	2506	0.000546824746985629	19	9	G	237	Flavobacterium	0.000756760761237599
589	8	L089_8	2507	5.75604996826977e-05	2	2	S	1355330	Flavobacterium faecale	7.96590274986946e-05
589	8	L089_8	2508	5.75604996826977e-05	2	2	S	1763534	Flavobacterium crassostreae	7.96590274986946e-05
589	8	L089_8	2509	2.87802498413489e-05	1	0	S	55197	Flavobacterium branchiophilum	3.98295137493473e-05
589	8	L089_8	2511	2.87802498413489e-05	1	1	S	2201181	Flavobacterium sp. MEBiC07310	3.98295137493473e-05
589	8	L089_8	2512	2.87802498413489e-05	1	0	S	312277	Flavobacterium indicum	3.98295137493473e-05
589	8	L089_8	2514	2.87802498413489e-05	1	1	S	1306519	Flavobacterium commune	3.98295137493473e-05
589	8	L089_8	2515	2.87802498413489e-05	1	1	S	1492737	Flavobacterium gilvum	3.98295137493473e-05
589	8	L089_8	2516	2.87802498413489e-05	1	1	S	2175091	Flavobacterium sp. HYN0059	3.98295137493473e-05
589	8	L089_8	2517	0.000143901249206744	5	0	G	1518147	Wenyingzhuangia	0.000199147568746736
589	8	L089_8	2518	0.000143901249206744	5	5	S	1790137	Wenyingzhuangia fucanilytica	0.000199147568746736
589	8	L089_8	2519	8.63407495240466e-05	3	0	G	59732	Chryseobacterium	0.000119488541248042
589	8	L089_8	2520	8.63407495240466e-05	3	3	S	253	Chryseobacterium indologenes	0.000119488541248042
589	8	L089_8	2521	5.75604996826977e-05	2	0	G	308865	Elizabethkingia	7.96590274986946e-05
589	8	L089_8	2522	2.87802498413489e-05	1	0	S	1117645	Elizabethkingia anophelis	3.98295137493473e-05
589	8	L089_8	2524	2.87802498413489e-05	1	1	S	1756150	Elizabethkingia ursingii	3.98295137493473e-05
589	8	L089_8	2525	5.75604996826977e-05	2	0	G	104264	Cellulophaga	7.96590274986946e-05
589	8	L089_8	2526	2.87802498413489e-05	1	0	S	59600	Cellulophaga algicola	3.98295137493473e-05
589	8	L089_8	2528	2.87802498413489e-05	1	1	S	76594	Cellulophaga baltica	3.98295137493473e-05
589	8	L089_8	2529	2.87802498413489e-05	1	0	G	363408	Nonlabens	3.98295137493473e-05
589	8	L089_8	2530	2.87802498413489e-05	1	1	S	331648	Nonlabens spongiae	3.98295137493473e-05
589	8	L089_8	2531	2.87802498413489e-05	1	0	G	225842	Formosa	3.98295137493473e-05
589	8	L089_8	2532	2.87802498413489e-05	1	0	S	320324	Formosa agariphila	3.98295137493473e-05
589	8	L089_8	2534	2.87802498413489e-05	1	0	G	104267	Tenacibaculum	3.98295137493473e-05
589	8	L089_8	2535	2.87802498413489e-05	1	1	S	107401	Tenacibaculum maritimum	3.98295137493473e-05
589	8	L089_8	2536	2.87802498413489e-05	1	0	G	252356	Maribacter	3.98295137493473e-05
589	8	L089_8	2537	2.87802498413489e-05	1	1	S	1178778	Maribacter cobaltidurans	3.98295137493473e-05
589	8	L089_8	2538	2.87802498413489e-05	1	0	G	76831	Myroides	3.98295137493473e-05
589	8	L089_8	2539	2.87802498413489e-05	1	1	S	1583100	Myroides sp. A21	3.98295137493473e-05
589	8	L089_8	2540	2.87802498413489e-05	1	0	G	52959	Polaribacter	3.98295137493473e-05
589	8	L089_8	2541	2.87802498413489e-05	1	1	S	996801	Polaribacter reichenbachii	3.98295137493473e-05
589	8	L089_8	2542	2.87802498413489e-05	1	0	G	286104	Winogradskyella	3.98295137493473e-05
589	8	L089_8	2543	2.87802498413489e-05	1	1	S	1249933	Winogradskyella sp. RHA_55	3.98295137493473e-05
589	8	L089_8	2545	5.75604996826977e-05	2	0	G	336809	Candidatus Sulcia	7.96590274986946e-05
589	8	L089_8	2546	5.75604996826977e-05	2	2	S	336810	Candidatus Sulcia muelleri	7.96590274986946e-05
589	8	L089_8	2547	2.87802498413489e-05	1	0	F	1853230	Crocinitomicaceae	3.98295137493473e-05
589	8	L089_8	2548	2.87802498413489e-05	1	0	G	332102	Fluviicola	3.98295137493473e-05
589	8	L089_8	2549	2.87802498413489e-05	1	0	S	191579	Fluviicola taffensis	3.98295137493473e-05
589	8	L089_8	2551	0.000230241998730791	8	0	C	1853228	Chitinophagia	0.000318636109994778
589	8	L089_8	2552	0.000230241998730791	8	0	O	1853229	Chitinophagales	0.000318636109994778
589	8	L089_8	2553	0.000230241998730791	8	0	F	563835	Chitinophagaceae	0.000318636109994778
589	8	L089_8	2554	0.000230241998730791	8	0	G	79328	Chitinophaga	0.000318636109994778
589	8	L089_8	2555	0.000172681499048093	6	6	S	2033437	Chitinophaga sp. MD30	0.000238977082496084
589	8	L089_8	2556	5.75604996826977e-05	2	2	S	2029983	Chitinophaga caeni	7.96590274986946e-05
589	8	L089_8	2557	0.000143901249206744	5	0	C	768503	Cytophagia	0.000199147568746736
589	8	L089_8	2558	0.000143901249206744	5	0	O	768507	Cytophagales	0.000199147568746736
589	8	L089_8	2559	5.75604996826977e-05	2	0	F	89373	Cytophagaceae	7.96590274986946e-05
589	8	L089_8	2560	2.87802498413489e-05	1	0	G	120831	Dyadobacter	3.98295137493473e-05
589	8	L089_8	2561	2.87802498413489e-05	1	0	S	94254	Dyadobacter fermentans	3.98295137493473e-05
589	8	L089_8	2563	2.87802498413489e-05	1	0	G	1664383	Pseudarcicella	3.98295137493473e-05
589	8	L089_8	2564	2.87802498413489e-05	1	1	S	2183547	Pseudarcicella sp. HME7025	3.98295137493473e-05
589	8	L089_8	2565	5.75604996826977e-05	2	0	F	1853232	Hymenobacteraceae	7.96590274986946e-05
589	8	L089_8	2566	2.87802498413489e-05	1	1	G	89966	Hymenobacter	3.98295137493473e-05
589	8	L089_8	2567	2.87802498413489e-05	1	0	G	1379908	Rufibacter	3.98295137493473e-05
589	8	L089_8	2568	2.87802498413489e-05	1	1	S	512763	Rufibacter tibetensis	3.98295137493473e-05
589	8	L089_8	2569	2.87802498413489e-05	1	0	F	563798	Cyclobacteriaceae	3.98295137493473e-05
589	8	L089_8	2570	2.87802498413489e-05	1	0	G	232244	Belliella	3.98295137493473e-05
589	8	L089_8	2571	2.87802498413489e-05	1	0	S	232259	Belliella baltica	3.98295137493473e-05
589	8	L089_8	2573	8.63407495240466e-05	3	0	C	117747	Sphingobacteriia	0.000119488541248042
589	8	L089_8	2574	8.63407495240466e-05	3	0	O	200666	Sphingobacteriales	0.000119488541248042
589	8	L089_8	2575	8.63407495240466e-05	3	0	F	84566	Sphingobacteriaceae	0.000119488541248042
589	8	L089_8	2576	2.87802498413489e-05	1	0	G	28453	Sphingobacterium	3.98295137493473e-05
589	8	L089_8	2577	2.87802498413489e-05	1	1	S	1538644	Sphingobacterium sp. ML3W	3.98295137493473e-05
589	8	L089_8	2578	2.87802498413489e-05	1	1	G	84567	Pedobacter	3.98295137493473e-05
589	8	L089_8	2579	2.87802498413489e-05	1	0	G	423349	Mucilaginibacter	3.98295137493473e-05
589	8	L089_8	2580	2.87802498413489e-05	1	1	S	1300914	Mucilaginibacter sp. PAMC 26640	3.98295137493473e-05
589	8	L089_8	2583	2.87802498413489e-05	1	1	S	1457365	Bacteroidetes bacterium Omega	3.98295137493473e-05
589	8	L089_8	2584	2.87802498413489e-05	1	0	P	1090	Chlorobi	3.98295137493473e-05
589	8	L089_8	2585	2.87802498413489e-05	1	0	C	191410	Chlorobia	3.98295137493473e-05
589	8	L089_8	2586	2.87802498413489e-05	1	0	O	191411	Chlorobiales	3.98295137493473e-05
589	8	L089_8	2587	2.87802498413489e-05	1	0	F	191412	Chlorobiaceae	3.98295137493473e-05
589	8	L089_8	2588	2.87802498413489e-05	1	0	G	1101	Prosthecochloris	3.98295137493473e-05
589	8	L089_8	2589	2.87802498413489e-05	1	0	S	1102	Prosthecochloris aestuarii	3.98295137493473e-05
589	8	L089_8	2591	2.87802498413489e-05	1	0	P	65842	Fibrobacteres	3.98295137493473e-05
589	8	L089_8	2592	2.87802498413489e-05	1	0	C	204430	Fibrobacteria	3.98295137493473e-05
589	8	L089_8	2593	2.87802498413489e-05	1	0	O	218872	Fibrobacterales	3.98295137493473e-05
589	8	L089_8	2594	2.87802498413489e-05	1	0	F	204431	Fibrobacteraceae	3.98295137493473e-05
589	8	L089_8	2595	2.87802498413489e-05	1	0	G	832	Fibrobacter	3.98295137493473e-05
589	8	L089_8	2596	2.87802498413489e-05	1	0	S	833	Fibrobacter succinogenes	3.98295137493473e-05
589	8	L089_8	2600	0.00880675645145275	306	0	P	74201	Verrucomicrobia	0.0121878312073003
589	8	L089_8	2601	0.00880675645145275	306	0	C	203494	Verrucomicrobiae	0.0121878312073003
589	8	L089_8	2602	0.00880675645145275	306	0	O	48461	Verrucomicrobiales	0.0121878312073003
589	8	L089_8	2603	0.00874919595177006	304	0	F	1647988	Akkermansiaceae	0.0121081721798016
589	8	L089_8	2604	0.00874919595177006	304	0	G	239934	Akkermansia	0.0121081721798016
589	8	L089_8	2605	0.00874919595177006	304	178	S	239935	Akkermansia muciniphila	0.0121081721798016
589	8	L089_8	2607	5.75604996826977e-05	2	0	F	203557	Verrucomicrobiaceae	7.96590274986946e-05
589	8	L089_8	2608	5.75604996826977e-05	2	0	G	2735	Verrucomicrobium	7.96590274986946e-05
589	8	L089_8	2609	5.75604996826977e-05	2	2	S	1882831	Verrucomicrobium sp. GAS474	7.96590274986946e-05
589	8	L089_8	2610	0.000489264247302931	17	0	P	203682	Planctomycetes	0.000677101733738904
589	8	L089_8	2611	0.000489264247302931	17	0	C	203683	Planctomycetia	0.000677101733738904
589	8	L089_8	2612	0.000489264247302931	17	0	O	112	Planctomycetales	0.000677101733738904
589	8	L089_8	2613	0.000460483997461582	16	0	F	126	Planctomycetaceae	0.000637272219989557
589	8	L089_8	2614	0.000345362998096186	12	0	G	1936111	Fuerstia	0.000477954164992168
589	8	L089_8	2615	0.000345362998096186	12	12	S	1891926	Fuerstia marisgermanicae	0.000477954164992168
589	8	L089_8	2616	5.75604996826977e-05	2	0	G	118	Planctomyces	7.96590274986946e-05
589	8	L089_8	2617	5.75604996826977e-05	2	2	S	1632864	Planctomyces sp. SH-PL14	7.96590274986946e-05
589	8	L089_8	2618	2.87802498413489e-05	1	0	G	1649480	Planctopirus	3.98295137493473e-05
589	8	L089_8	2619	2.87802498413489e-05	1	0	S	120	Planctopirus limnophila	3.98295137493473e-05
589	8	L089_8	2621	2.87802498413489e-05	1	0	G	1649490	Rubinisphaera	3.98295137493473e-05
589	8	L089_8	2622	2.87802498413489e-05	1	0	S	119	Rubinisphaera brasiliensis	3.98295137493473e-05
589	8	L089_8	2624	2.87802498413489e-05	1	0	F	1763524	Isosphaeraceae	3.98295137493473e-05
589	8	L089_8	2625	2.87802498413489e-05	1	0	G	1763521	Paludisphaera	3.98295137493473e-05
589	8	L089_8	2626	2.87802498413489e-05	1	1	S	1387353	Paludisphaera borealis	3.98295137493473e-05
589	8	L089_8	2627	5.75604996826977e-05	2	0	P	204428	Chlamydiae	7.96590274986946e-05
589	8	L089_8	2628	5.75604996826977e-05	2	0	C	204429	Chlamydiia	7.96590274986946e-05
589	8	L089_8	2629	5.75604996826977e-05	2	0	O	1963360	Parachlamydiales	7.96590274986946e-05
589	8	L089_8	2630	5.75604996826977e-05	2	0	F	92713	Parachlamydiaceae	7.96590274986946e-05
589	8	L089_8	2631	2.87802498413489e-05	1	0	G	83551	Parachlamydia	3.98295137493473e-05
589	8	L089_8	2632	2.87802498413489e-05	1	0	S	83552	Parachlamydia acanthamoebae	3.98295137493473e-05
589	8	L089_8	2634	2.87802498413489e-05	1	1	G	282132	Candidatus Protochlamydia	3.98295137493473e-05
589	8	L089_8	2635	2.87802498413489e-05	1	0	P	256845	Lentisphaerae	3.98295137493473e-05
589	8	L089_8	2636	2.87802498413489e-05	1	0	C	1313211	Lentisphaeria	3.98295137493473e-05
589	8	L089_8	2637	2.87802498413489e-05	1	0	O	278082	Victivallales	3.98295137493473e-05
589	8	L089_8	2639	2.87802498413489e-05	1	1	S	2094242	Victivallales bacterium CCUG 44730	3.98295137493473e-05
589	8	L089_8	2640	0.00115120999365395	40	0	P	32066	Fusobacteria	0.00159318054997389
589	8	L089_8	2641	0.00115120999365395	40	0	C	203490	Fusobacteriia	0.00159318054997389
589	8	L089_8	2642	0.00115120999365395	40	0	O	203491	Fusobacteriales	0.00159318054997389
589	8	L089_8	2643	0.00106486924412991	37	0	F	203492	Fusobacteriaceae	0.00147369200872585
589	8	L089_8	2644	0.00106486924412991	37	0	G	848	Fusobacterium	0.00147369200872585
589	8	L089_8	2645	0.000949748244764513	33	0	S	851	Fusobacterium nucleatum	0.00131437395372846
589	8	L089_8	2650	0.000115120999365395	4	4	S	860	Fusobacterium periodonticum	0.000159318054997389
589	8	L089_8	2651	8.63407495240466e-05	3	0	F	1129771	Leptotrichiaceae	0.000119488541248042
589	8	L089_8	2652	5.75604996826977e-05	2	0	G	34104	Streptobacillus	7.96590274986946e-05
589	8	L089_8	2653	5.75604996826977e-05	2	2	S	34105	Streptobacillus moniliformis	7.96590274986946e-05
589	8	L089_8	2654	2.87802498413489e-05	1	0	G	32067	Leptotrichia	3.98295137493473e-05
589	8	L089_8	2655	2.87802498413489e-05	1	0	S	40542	Leptotrichia buccalis	3.98295137493473e-05
589	8	L089_8	2657	0.00115120999365395	40	0	P	203691	Spirochaetes	0.00159318054997389
589	8	L089_8	2658	0.00115120999365395	40	0	C	203692	Spirochaetia	0.00159318054997389
589	8	L089_8	2659	0.000690725996192373	24	0	O	136	Spirochaetales	0.000955908329984335
589	8	L089_8	2660	0.000661945746351024	23	0	F	137	Spirochaetaceae	0.000916078816234988
589	8	L089_8	2661	0.000661945746351024	23	4	G	157	Treponema	0.000916078816234988
589	8	L089_8	2662	0.000345362998096186	12	12	S	1539298	Treponema sp. OMZ 838	0.000477954164992168
589	8	L089_8	2663	0.000115120999365395	4	3	S	158	Treponema denticola	0.000159318054997389
589	8	L089_8	2665	8.63407495240466e-05	3	0	S	167	Treponema succinifaciens	0.000119488541248042
589	8	L089_8	2667	2.87802498413489e-05	1	0	F	1643685	Borreliaceae	3.98295137493473e-05
589	8	L089_8	2668	2.87802498413489e-05	1	1	G	138	Borrelia	3.98295137493473e-05
589	8	L089_8	2670	0.000374143247937535	13	0	F	170	Leptospiraceae	0.000517783678741515
589	8	L089_8	2671	0.000374143247937535	13	0	G	171	Leptospira	0.000517783678741515
589	8	L089_8	2672	0.000374143247937535	13	0	S	172	Leptospira biflexa	0.000517783678741515
589	8	L089_8	2674	8.63407495240466e-05	3	0	O	1643686	Brachyspirales	0.000119488541248042
589	8	L089_8	2675	8.63407495240466e-05	3	0	F	143786	Brachyspiraceae	0.000119488541248042
589	8	L089_8	2676	8.63407495240466e-05	3	2	G	29521	Brachyspira	0.000119488541248042
589	8	L089_8	2677	2.87802498413489e-05	1	0	S	84378	Brachyspira murdochii	3.98295137493473e-05
589	8	L089_8	2679	0.000230241998730791	8	0	P	508458	Synergistetes	0.000318636109994778
589	8	L089_8	2680	0.000230241998730791	8	0	C	649775	Synergistia	0.000318636109994778
589	8	L089_8	2681	0.000230241998730791	8	0	O	649776	Synergistales	0.000318636109994778
589	8	L089_8	2682	0.000230241998730791	8	0	F	649777	Synergistaceae	0.000318636109994778
589	8	L089_8	2683	0.000143901249206744	5	0	G	508459	Cloacibacillus	0.000199147568746736
589	8	L089_8	2684	0.000143901249206744	5	5	S	1197717	Cloacibacillus porcorum	0.000199147568746736
589	8	L089_8	2685	5.75604996826977e-05	2	0	G	428711	Jonquetella	7.96590274986946e-05
589	8	L089_8	2686	5.75604996826977e-05	2	0	S	428712	Jonquetella anthropi	7.96590274986946e-05
589	8	L089_8	2688	2.87802498413489e-05	1	0	G	49894	Acetomicrobium	3.98295137493473e-05
589	8	L089_8	2689	2.87802498413489e-05	1	0	S	97477	Acetomicrobium mobile	3.98295137493473e-05
589	8	L089_8	2691	0.000201461748889442	7	0	P	57723	Acidobacteria	0.000278806596245431
589	8	L089_8	2692	8.63407495240466e-05	3	0	C	204432	Acidobacteriia	0.000119488541248042
589	8	L089_8	2693	8.63407495240466e-05	3	0	O	204433	Acidobacteriales	0.000119488541248042
589	8	L089_8	2694	8.63407495240466e-05	3	1	F	204434	Acidobacteriaceae	0.000119488541248042
589	8	L089_8	2695	5.75604996826977e-05	2	0	G	658061	Candidatus Koribacter	7.96590274986946e-05
589	8	L089_8	2696	5.75604996826977e-05	2	0	S	658062	Candidatus Koribacter versatilis	7.96590274986946e-05
589	8	L089_8	2699	5.75604996826977e-05	2	0	C	1813735	Acidobacteria subdivision 6	7.96590274986946e-05
589	8	L089_8	2700	5.75604996826977e-05	2	0	F	2211325	Vicinamibacteraceae	7.96590274986946e-05
589	8	L089_8	2701	5.75604996826977e-05	2	0	G	2004797	Luteitalea	7.96590274986946e-05
589	8	L089_8	2702	5.75604996826977e-05	2	2	S	1855912	Luteitalea pratensis	7.96590274986946e-05
589	8	L089_8	2703	2.87802498413489e-05	1	0	C	332159	Solibacteres	3.98295137493473e-05
589	8	L089_8	2704	2.87802498413489e-05	1	0	O	332160	Solibacterales	3.98295137493473e-05
589	8	L089_8	2705	2.87802498413489e-05	1	0	F	332161	Solibacteraceae	3.98295137493473e-05
589	8	L089_8	2706	2.87802498413489e-05	1	0	G	332162	Candidatus Solibacter	3.98295137493473e-05
589	8	L089_8	2707	2.87802498413489e-05	1	0	S	332163	Candidatus Solibacter usitatus	3.98295137493473e-05
589	8	L089_8	2709	2.87802498413489e-05	1	0	C	1562566	Blastocatellia	3.98295137493473e-05
589	8	L089_8	2710	2.87802498413489e-05	1	0	G	458032	Chloracidobacterium	3.98295137493473e-05
589	8	L089_8	2711	2.87802498413489e-05	1	0	S	458033	Chloracidobacterium thermophilum	3.98295137493473e-05
589	8	L089_8	2715	8.63407495240466e-05	3	3	S	1561003	bacterium 2013Arg42i	0.000119488541248042
589	8	L089_8	2716	5.75604996826977e-05	2	0	P	67814	Caldiserica	7.96590274986946e-05
589	8	L089_8	2717	5.75604996826977e-05	2	0	C	693071	Caldisericia	7.96590274986946e-05
589	8	L089_8	2718	5.75604996826977e-05	2	0	O	693072	Caldisericales	7.96590274986946e-05
589	8	L089_8	2719	5.75604996826977e-05	2	0	F	693073	Caldisericaceae	7.96590274986946e-05
589	8	L089_8	2720	5.75604996826977e-05	2	0	G	693074	Caldisericum	7.96590274986946e-05
589	8	L089_8	2721	5.75604996826977e-05	2	0	S	693075	Caldisericum exile	7.96590274986946e-05
589	8	L089_8	2723	2.87802498413489e-05	1	0	P	40117	Nitrospirae	3.98295137493473e-05
589	8	L089_8	2724	2.87802498413489e-05	1	0	C	203693	Nitrospira	3.98295137493473e-05
589	8	L089_8	2725	2.87802498413489e-05	1	0	O	189778	Nitrospirales	3.98295137493473e-05
589	8	L089_8	2726	2.87802498413489e-05	1	0	F	189779	Nitrospiraceae	3.98295137493473e-05
589	8	L089_8	2727	2.87802498413489e-05	1	0	G	179	Leptospirillum	3.98295137493473e-05
589	8	L089_8	2729	2.87802498413489e-05	1	0	S	178606	Leptospirillum ferriphilum	3.98295137493473e-05
589	8	L089_8	2731	2.87802498413489e-05	1	0	P	74152	Elusimicrobia	3.98295137493473e-05
589	8	L089_8	2732	2.87802498413489e-05	1	0	C	447830	Endomicrobia	3.98295137493473e-05
589	8	L089_8	2733	2.87802498413489e-05	1	0	O	1783344	Endomicrobiales	3.98295137493473e-05
589	8	L089_8	2734	2.87802498413489e-05	1	0	F	1783343	Endomicrobiaceae	3.98295137493473e-05
589	8	L089_8	2735	2.87802498413489e-05	1	0	G	1408194	Endomicrobium	3.98295137493473e-05
589	8	L089_8	2736	2.87802498413489e-05	1	1	S	1408281	Endomicrobium proavitum	3.98295137493473e-05
589	8	L089_8	2737	2.87802498413489e-05	1	0	P	200940	Thermodesulfobacteria	3.98295137493473e-05
589	8	L089_8	2738	2.87802498413489e-05	1	0	C	67799	Thermodesulfobacteria	3.98295137493473e-05
589	8	L089_8	2739	2.87802498413489e-05	1	0	O	188710	Thermodesulfobacteriales	3.98295137493473e-05
589	8	L089_8	2740	2.87802498413489e-05	1	0	F	188711	Thermodesulfobacteriaceae	3.98295137493473e-05
589	8	L089_8	2741	2.87802498413489e-05	1	0	G	444090	Caldimicrobium	3.98295137493473e-05
589	8	L089_8	2742	2.87802498413489e-05	1	1	S	1653476	Caldimicrobium thiodismutans	3.98295137493473e-05
589	8	L089_8	2743	0.000287802498413489	10	0	D	2759	Eukaryota	0.000398295137493473
589	8	L089_8	2745	0.000287802498413489	10	0	K	33208	Metazoa	0.000398295137493473
589	8	L089_8	2749	0.000287802498413489	10	0	P	7711	Chordata	0.000398295137493473
589	8	L089_8	2759	0.000287802498413489	10	0	C	40674	Mammalia	0.000398295137493473
589	8	L089_8	2764	0.000287802498413489	10	0	O	9443	Primates	0.000398295137493473
589	8	L089_8	2769	0.000287802498413489	10	0	F	9604	Hominidae	0.000398295137493473
589	8	L089_8	2771	0.000287802498413489	10	0	G	9605	Homo	0.000398295137493473
589	8	L089_8	2772	0.000287802498413489	10	10	S	9606	Homo sapiens	0.000398295137493473
589	8	L089_8	2773	0.0216427478806944	752	0	D	10239	Viruses	0.0299517943395092
589	8	L089_8	2775	0.0216427478806944	752	0	O	28883	Caudovirales	0.0299517943395092
589	8	L089_8	2776	0.021613967630853	751	1	F	10699	Siphoviridae	0.0299119648257598
589	8	L089_8	2777	0.0208656811349779	725	94	G	1623305	Sk1virus	0.0288763974682768
589	8	L089_8	2779	0.00290680523397624	101	101	S	1262537	Lactococcus phage P680	0.00402278088868408
589	8	L089_8	2780	0.00192827673937037	67	67	S	1262535	Lactococcus phage jm2	0.00266857742120627
589	8	L089_8	2781	0.00143901249206744	50	50	S	1262538	Lactococcus phage phi7	0.00199147568746736
589	8	L089_8	2782	0.00115120999365395	40	40	S	1262536	Lactococcus phage jm3	0.00159318054997389
589	8	L089_8	2783	0.00103608899428856	36	36	S	1262533	Lactococcus phage 340	0.0014338624949765
589	8	L089_8	2784	0.00207217798857712	72	72	S	1165134	Lactococcus virus ASCC191	0.00286772498995301
589	8	L089_8	2785	0.00132389149270205	46	46	S	665883	Lactococcus virus CB13	0.00183215763246998
589	8	L089_8	2786	0.00126633099301935	44	44	S	287412	Lactococcus virus Sl4	0.00175249860497128
589	8	L089_8	2787	0.001237550743178	43	43	S	494269	Lactococcus virus Bibb29	0.00171266909122193
589	8	L089_8	2788	0.000949748244764513	33	33	S	665884	Lactococcus virus CB14	0.00131437395372846
589	8	L089_8	2789	0.000892187745081815	31	31	S	63118	Lactococcus virus bIL170	0.00123471492622977
589	8	L089_8	2790	0.000575604996826977	20	20	S	83129	Lactococcus virus P008	0.000796590274986946
589	8	L089_8	2791	0.000489264247302931	17	17	S	213769	Lactococcus virus 712	0.000677101733738904
589	8	L089_8	2792	0.000345362998096186	12	12	S	213775	Lactococcus virus jj50	0.000477954164992168
589	8	L089_8	2793	0.000115120999365395	4	4	S	31532	Lactococcus virus sk1	0.000159318054997389
589	8	L089_8	2795	0.000115120999365395	4	4	S	354260	Lactococcus phage P335 sensu lato	0.000159318054997389
589	8	L089_8	2796	0.000115120999365395	4	4	S	1229751	Lactococcus phage BM13	0.000159318054997389
589	8	L089_8	2797	0.000115120999365395	4	4	S	31754	Lactococcus phage BK5-T	0.000159318054997389
589	8	L089_8	2798	5.75604996826977e-05	2	2	S	35241	Lactococcus phage Tuc2009	7.96590274986946e-05
589	8	L089_8	2799	5.75604996826977e-05	2	2	S	35345	Lactococcus phage TP901-1	7.96590274986946e-05
589	8	L089_8	2800	2.87802498413489e-05	1	1	S	1262522	Leuconostoc phage P793	3.98295137493473e-05
589	8	L089_8	2801	2.87802498413489e-05	1	1	S	1871681	Lactococcus phage 50101	3.98295137493473e-05
589	8	L089_8	2802	2.87802498413489e-05	1	1	S	1262515	Leuconostoc phage phiLN03	3.98295137493473e-05
589	8	L089_8	2803	2.87802498413489e-05	1	1	S	1445858	Enterococcus phage IME-EFm1	3.98295137493473e-05
589	8	L089_8	2804	2.87802498413489e-05	1	1	S	43685	Lactococcus phage r1t	3.98295137493473e-05
589	8	L089_8	2805	2.87802498413489e-05	1	0	G	186532	C2virus	3.98295137493473e-05
589	8	L089_8	2806	2.87802498413489e-05	1	1	S	31537	Lactococcus virus c2	3.98295137493473e-05
589	8	L089_8	2807	2.87802498413489e-05	1	0	G	1623298	Phietavirus	3.98295137493473e-05
589	8	L089_8	2809	2.87802498413489e-05	1	1	S	1147042	Staphylococcus phage StB12	3.98295137493473e-05
589	8	L089_8	2810	2.87802498413489e-05	1	0	F	10662	Myoviridae	3.98295137493473e-05
589	8	L089_8	2812	2.87802498413489e-05	1	0	G	1198140	Felixo1virus	3.98295137493473e-05
589	8	L089_8	2813	2.87802498413489e-05	1	0	S	1965376	Escherichia virus EC6	3.98295137493473e-05
590	1	L090_1	0	100	3497207	0	-	50000	total	342.394820422246
590	1	L090_1	1	70.7939507155281	2475811	2475811	U	0	unclassified	242.394820422246
590	1	L090_1	2	29.2060492844719	1021396	253	R	1	root	100
590	1	L090_1	4	28.6357942209312	1001453	9252	D	2	Bacteria	98.047476199241
590	1	L090_1	7	23.7742289775813	831434	2171	P	976	Bacteroidetes	81.4017286145628
590	1	L090_1	8	23.7037155650209	828968	32	C	200643	Bacteroidia	81.1602943422532
590	1	L090_1	9	23.7025146066561	828926	25724	O	171549	Bacteroidales	81.1561823230167
590	1	L090_1	10	13.1623607067011	460315	0	F	815	Bacteroidaceae	45.0672413050374
590	1	L090_1	11	13.1623607067011	460315	22082	G	816	Bacteroides	45.0672413050374
590	1	L090_1	12	10.7977022807057	377618	0	S	357276	Bacteroides dorei	36.9707733337511
590	1	L090_1	14	1.09833361308038	38411	25631	S	821	Bacteroides vulgatus	3.76063740214373
590	1	L090_1	16	0.213427457968602	7464	4241	S	817	Bacteroides fragilis	0.730764561443358
590	1	L090_1	20	0.124327785001002	4348	4348	S	246787	Bacteroides cellulosilyticus	0.425691896189137
590	1	L090_1	21	0.114005261913293	3987	0	S	376805	Bacteroides salanitronis	0.390348111799929
590	1	L090_1	23	0.0707707607813893	2475	2475	S	1796613	Bacteroides caecimuris	0.242315419288895
590	1	L090_1	24	0.0377444057500743	1320	1320	S	47678	Bacteroides caccae	0.129234890287411
590	1	L090_1	25	0.019415493563864	679	661	S	28116	Bacteroides ovatus	0.0664776443220847
590	1	L090_1	27	0.0178142157441638	623	0	S	151276	Bacteroides coprosuis	0.0609949520068612
590	1	L090_1	29	0.0172137365617763	602	215	S	818	Bacteroides thetaiotaomicron	0.0589389423886524
590	1	L090_1	31	0.0158984012098798	556	0	S	290053	Bacteroides helcogenes	0.054435302272576
590	1	L090_1	33	0.0023161339892091	81	81	S	28119	Bacteroides zoogleoformans	0.0079303228130911
590	1	L090_1	34	0.00197300302784479	69	69	S	28113	Bacteroides heparinolyticus	0.00675546017411464
590	1	L090_1	35	6.44571510922859	225420	6	F	2005525	Tannerellaceae	22.0697946731728
590	1	L090_1	36	6.4449716588123	225394	95840	G	375288	Parabacteroides	22.067249137455
590	1	L090_1	37	1.95567491429589	68394	68394	S	2025876	Parabacteroides sp. CT06	6.69612961084633
590	1	L090_1	38	1.74882413308677	61160	0	S	823	Parabacteroides distasonis	5.98788324998336
590	1	L090_1	40	0.000571884935607186	20	2	G	195950	Tannerella	0.0019581043982941
590	1	L090_1	41	0.000457507948485749	16	9	S	28112	Tannerella forsythia	0.00156648351863528
590	1	L090_1	43	5.71884935607186e-05	2	2	S	712710	Tannerella sp. oral taxon HOT-286	0.00019581043982941
590	1	L090_1	44	2.80918458644284	98243	15	F	171550	Rikenellaceae	9.61850252008036
590	1	L090_1	45	2.8073545546489	98179	17664	G	239759	Alistipes	9.61223658600582
590	1	L090_1	46	1.65377685678886	57836	0	S	214856	Alistipes finegoldii	5.66244629898688
590	1	L090_1	48	0.648488922731769	22679	0	S	328814	Alistipes shahii	2.22039248244559
590	1	L090_1	50	0.00140111809223761	49	0	G	1611681	Mucinivorans	0.00479735577582054
590	1	L090_1	51	0.00140111809223761	49	49	S	1433126	Mucinivorans hirudinis	0.00479735577582054
590	1	L090_1	52	0.439665138494805	15376	0	F	1853231	Odoribacteraceae	1.5053906614085
590	1	L090_1	53	0.439665138494805	15376	0	G	283168	Odoribacter	1.5053906614085
590	1	L090_1	54	0.439665138494805	15376	15359	S	28118	Odoribacter splanchnicus	1.5053906614085
590	1	L090_1	56	0.0895571809160853	3132	0	F	2005519	Barnesiellaceae	0.306639148772856
590	1	L090_1	57	0.0895571809160853	3132	0	G	397864	Barnesiella	0.306639148772856
590	1	L090_1	58	0.0895571809160853	3132	0	S	397865	Barnesiella viscericola	0.306639148772856
590	1	L090_1	60	0.0104083058280508	364	0	F	2005473	Muribaculaceae	0.0356375000489526
590	1	L090_1	61	0.0104083058280508	364	0	G	1918540	Muribaculum	0.0356375000489526
590	1	L090_1	62	0.0104083058280508	364	364	S	1796646	Muribaculum intestinale	0.0356375000489526
590	1	L090_1	63	0.00657667675948264	230	0	F	171552	Prevotellaceae	0.0225182005803821
590	1	L090_1	64	0.00657667675948264	230	25	G	838	Prevotella	0.0225182005803821
590	1	L090_1	65	0.00234472823598946	82	81	S	28131	Prevotella intermedia	0.00802822803300581
590	1	L090_1	67	0.00180143754716264	63	63	S	76123	Prevotella enoeca	0.00616802885462641
590	1	L090_1	68	0.000600479182387545	21	0	S	52227	Prevotella dentalis	0.0020560096182088
590	1	L090_1	70	0.00040031945492503	14	0	S	589437	Prevotella scopos	0.00137067307880587
590	1	L090_1	72	0.000257348221023234	9	9	S	28132	Prevotella melaninogenica	0.000881146979232345
590	1	L090_1	73	0.000142971233901796	5	0	S	589436	Prevotella fusca	0.000489526099573525
590	1	L090_1	75	0.000142971233901796	5	5	S	1177574	Prevotella jejuni	0.000489526099573525
590	1	L090_1	76	0.000114376987121437	4	0	S	652716	Prevotella sp. oral taxon 299	0.00039162087965882
590	1	L090_1	78	5.71884935607186e-05	2	0	S	839	Prevotella ruminicola	0.00019581043982941
590	1	L090_1	80	0.00251629371667162	88	3	F	171551	Porphyromonadaceae	0.00861565935249404
590	1	L090_1	81	0.00128674110511617	45	7	G	836	Porphyromonas	0.00440573489616172
590	1	L090_1	82	0.000686261922728623	24	24	S	393921	Porphyromonas crevioricanis	0.00234972527795292
590	1	L090_1	83	0.00040031945492503	14	14	S	837	Porphyromonas gingivalis	0.00137067307880587
590	1	L090_1	84	0.00114376987121437	40	0	G	307628	Petrimonas	0.0039162087965882
590	1	L090_1	85	0.00114376987121437	40	40	S	1642646	Petrimonas mucosa	0.0039162087965882
590	1	L090_1	88	0.000371725208144671	13	13	S	1400053	Bacteroidales bacterium CF	0.00127276785889116
590	1	L090_1	89	0.000314536714583952	11	0	G	511434	Candidatus Azobacteroides	0.00107695741906175
590	1	L090_1	90	0.000314536714583952	11	0	S	511435	Candidatus Azobacteroides pseudotrichonymphae	0.00107695741906175
590	1	L090_1	92	0.000171565480682156	6	0	F	2005523	Paludibacteraceae	0.00058743131948823
590	1	L090_1	93	0.000171565480682156	6	0	G	346096	Paludibacter	0.00058743131948823
590	1	L090_1	94	0.000171565480682156	6	0	S	185300	Paludibacter propionicigenes	0.00058743131948823
590	1	L090_1	96	0.000114376987121437	4	0	F	2005520	Dysgonamonadaceae	0.00039162087965882
590	1	L090_1	97	0.000114376987121437	4	0	G	294702	Proteiniphilum	0.00039162087965882
590	1	L090_1	98	0.000114376987121437	4	4	S	1642647	Proteiniphilum saccharofermentans	0.00039162087965882
590	1	L090_1	99	0.000285942467803593	10	0	O	1970189	Marinilabiliales	0.00097905219914705
590	1	L090_1	100	0.000257348221023234	9	0	F	558415	Marinilabiliaceae	0.000881146979232345
590	1	L090_1	101	0.000257348221023234	9	0	G	1193324	Alkalitalea	0.000881146979232345
590	1	L090_1	102	0.000257348221023234	9	9	S	889453	Alkalitalea saponilacus	0.000881146979232345
590	1	L090_1	103	2.85942467803593e-05	1	0	F	1970190	Salinivirgaceae	9.7905219914705e-05
590	1	L090_1	104	2.85942467803593e-05	1	0	G	1970191	Salinivirga	9.7905219914705e-05
590	1	L090_1	105	2.85942467803593e-05	1	1	S	1307839	Salinivirga cyanobacteriivorans	9.7905219914705e-05
590	1	L090_1	106	0.00709137320152911	248	0	C	117743	Flavobacteriia	0.0242804945388468
590	1	L090_1	107	0.00709137320152911	248	3	O	200644	Flavobacteriales	0.0242804945388468
590	1	L090_1	108	0.00657667675948264	230	29	F	49546	Flavobacteriaceae	0.0225182005803821
590	1	L090_1	109	0.00443210825095569	155	0	G	59732	Chryseobacterium	0.0151753090867793
590	1	L090_1	110	0.00437491975739497	153	153	S	1324352	Chryseobacterium gallinarum	0.0149794986469499
590	1	L090_1	111	5.71884935607186e-05	2	2	S	536441	Chryseobacterium taklimakanense	0.00019581043982941
590	1	L090_1	112	0.000371725208144671	13	0	G	28250	Ornithobacterium	0.00127276785889116
590	1	L090_1	113	0.000371725208144671	13	0	S	28251	Ornithobacterium rhinotracheale	0.00127276785889116
590	1	L090_1	115	0.000228753974242874	8	0	G	76831	Myroides	0.00078324175931764
590	1	L090_1	116	0.000228753974242874	8	8	S	76832	Myroides odoratimimus	0.00078324175931764
590	1	L090_1	117	0.000171565480682156	6	0	G	34084	Riemerella	0.00058743131948823
590	1	L090_1	118	0.000171565480682156	6	6	S	34085	Riemerella anatipestifer	0.00058743131948823
590	1	L090_1	119	8.57827403410779e-05	3	0	G	1013	Weeksella	0.000293715659744115
590	1	L090_1	120	8.57827403410779e-05	3	0	S	1014	Weeksella virosa	0.000293715659744115
590	1	L090_1	122	8.57827403410779e-05	3	3	G	237	Flavobacterium	0.000293715659744115
590	1	L090_1	124	5.71884935607186e-05	2	2	S	1150389	Flavobacteriaceae bacterium UJ101	0.00019581043982941
590	1	L090_1	125	2.85942467803593e-05	1	1	S	531844	Flavobacteriaceae bacterium 3519-10	9.7905219914705e-05
590	1	L090_1	126	8.57827403410779e-05	3	1	G	1016	Capnocytophaga	0.000293715659744115
590	1	L090_1	127	5.71884935607186e-05	2	2	S	45243	Capnocytophaga haemolytica	0.00019581043982941
590	1	L090_1	128	5.71884935607186e-05	2	0	G	1518147	Wenyingzhuangia	0.00019581043982941
590	1	L090_1	129	5.71884935607186e-05	2	2	S	1790137	Wenyingzhuangia fucanilytica	0.00019581043982941
590	1	L090_1	130	5.71884935607186e-05	2	1	G	252356	Maribacter	0.00019581043982941
590	1	L090_1	131	2.85942467803593e-05	1	1	S	1836467	Maribacter sp. T28	9.7905219914705e-05
590	1	L090_1	132	2.85942467803593e-05	1	0	G	52959	Polaribacter	9.7905219914705e-05
590	1	L090_1	133	2.85942467803593e-05	1	1	S	754397	Polaribacter sp. SA4-10	9.7905219914705e-05
590	1	L090_1	134	2.85942467803593e-05	1	0	G	308865	Elizabethkingia	9.7905219914705e-05
590	1	L090_1	135	2.85942467803593e-05	1	0	S	1117645	Elizabethkingia anophelis	9.7905219914705e-05
590	1	L090_1	137	2.85942467803593e-05	1	0	G	379070	Gilvibacter	9.7905219914705e-05
590	1	L090_1	138	2.85942467803593e-05	1	1	S	754429	Gilvibacter sp. SZ-19	9.7905219914705e-05
590	1	L090_1	139	0.000371725208144671	13	0	F	39782	Blattabacteriaceae	0.00127276785889116
590	1	L090_1	140	0.000371725208144671	13	4	G	34098	Blattabacterium	0.00127276785889116
590	1	L090_1	141	0.000171565480682156	6	6	S	164514	Blattabacterium punctulatus	0.00058743131948823
590	1	L090_1	142	5.71884935607186e-05	2	0	S	367806	Blattabacterium sp. (Blatta orientalis)	0.00019581043982941
590	1	L090_1	144	2.85942467803593e-05	1	0	S	39768	Blattabacterium sp. (Mastotermes darwiniensis)	9.7905219914705e-05
590	1	L090_1	146	5.71884935607186e-05	2	0	F	1853230	Crocinitomicaceae	0.00019581043982941
590	1	L090_1	147	5.71884935607186e-05	2	0	G	332102	Fluviicola	0.00019581043982941
590	1	L090_1	148	5.71884935607186e-05	2	0	S	191579	Fluviicola taffensis	0.00019581043982941
590	1	L090_1	150	0.00114376987121437	40	0	C	768503	Cytophagia	0.0039162087965882
590	1	L090_1	151	0.00114376987121437	40	4	O	768507	Cytophagales	0.0039162087965882
590	1	L090_1	152	0.000772044663069701	27	0	F	1853232	Hymenobacteraceae	0.00264344093769703
590	1	L090_1	153	0.000600479182387545	21	11	G	89966	Hymenobacter	0.0020560096182088
590	1	L090_1	154	0.000171565480682156	6	6	S	1484116	Hymenobacter sp. PAMC 26554	0.00058743131948823
590	1	L090_1	155	5.71884935607186e-05	2	2	S	1356852	Hymenobacter sp. APR13	0.00019581043982941
590	1	L090_1	156	2.85942467803593e-05	1	1	S	1484118	Hymenobacter sp. PAMC 26628	9.7905219914705e-05
590	1	L090_1	157	2.85942467803593e-05	1	1	S	1850093	Hymenobacter nivis	9.7905219914705e-05
590	1	L090_1	158	0.000171565480682156	6	1	G	323449	Pontibacter	0.00058743131948823
590	1	L090_1	159	0.000142971233901796	5	5	S	400092	Pontibacter korlensis	0.000489526099573525
590	1	L090_1	160	0.000228753974242874	8	0	F	89373	Cytophagaceae	0.00078324175931764
590	1	L090_1	161	0.000114376987121437	4	4	G	861914	Fibrella	0.00039162087965882
590	1	L090_1	162	8.57827403410779e-05	3	0	G	120831	Dyadobacter	0.000293715659744115
590	1	L090_1	163	8.57827403410779e-05	3	0	S	94254	Dyadobacter fermentans	0.000293715659744115
590	1	L090_1	165	2.85942467803593e-05	1	0	G	105	Runella	9.7905219914705e-05
590	1	L090_1	166	2.85942467803593e-05	1	0	S	106	Runella slithyformis	9.7905219914705e-05
590	1	L090_1	168	2.85942467803593e-05	1	0	F	563798	Cyclobacteriaceae	9.7905219914705e-05
590	1	L090_1	169	2.85942467803593e-05	1	1	G	68288	Cyclobacterium	9.7905219914705e-05
590	1	L090_1	170	0.000114376987121437	4	0	O	1100069	Bacteroidetes Order II. Incertae sedis	0.00039162087965882
590	1	L090_1	171	0.000114376987121437	4	0	F	563843	Rhodothermaceae	0.00039162087965882
590	1	L090_1	173	5.71884935607186e-05	2	2	S	1779382	Rhodothermaceae bacterium RA	0.00019581043982941
590	1	L090_1	174	5.71884935607186e-05	2	0	C	1853228	Chitinophagia	0.00019581043982941
590	1	L090_1	175	5.71884935607186e-05	2	0	O	1853229	Chitinophagales	0.00019581043982941
590	1	L090_1	176	5.71884935607186e-05	2	0	F	563835	Chitinophagaceae	0.00019581043982941
590	1	L090_1	177	5.71884935607186e-05	2	0	G	79328	Chitinophaga	0.00019581043982941
590	1	L090_1	178	5.71884935607186e-05	2	2	S	2029983	Chitinophaga caeni	0.00019581043982941
590	1	L090_1	179	2.85942467803593e-05	1	0	C	117747	Sphingobacteriia	9.7905219914705e-05
590	1	L090_1	180	2.85942467803593e-05	1	0	O	200666	Sphingobacteriales	9.7905219914705e-05
590	1	L090_1	181	2.85942467803593e-05	1	0	F	84566	Sphingobacteriaceae	9.7905219914705e-05
590	1	L090_1	183	2.85942467803593e-05	1	1	S	1986952	Sphingobacteriaceae bacterium GW460-11-11-14-LB5	9.7905219914705e-05
590	1	L090_1	184	0.000257348221023234	9	0	P	1090	Chlorobi	0.000881146979232345
590	1	L090_1	185	0.000257348221023234	9	0	C	191410	Chlorobia	0.000881146979232345
590	1	L090_1	186	0.000257348221023234	9	0	O	191411	Chlorobiales	0.000881146979232345
590	1	L090_1	187	0.000257348221023234	9	0	F	191412	Chlorobiaceae	0.000881146979232345
590	1	L090_1	188	0.000171565480682156	6	0	G	256319	Chlorobaculum	0.00058743131948823
590	1	L090_1	189	0.000142971233901796	5	5	S	274537	Chlorobaculum limnaeum	0.000489526099573525
590	1	L090_1	190	2.85942467803593e-05	1	0	S	274539	Chlorobaculum parvum	9.7905219914705e-05
590	1	L090_1	193	8.57827403410779e-05	3	0	G	1091	Chlorobium	0.000293715659744115
590	1	L090_1	194	8.57827403410779e-05	3	0	S	1096	Chlorobium phaeobacteroides	0.000293715659744115
590	1	L090_1	196	8.57827403410779e-05	3	0	P	65842	Fibrobacteres	0.000293715659744115
590	1	L090_1	197	8.57827403410779e-05	3	0	C	204430	Fibrobacteria	0.000293715659744115
590	1	L090_1	198	8.57827403410779e-05	3	0	O	218872	Fibrobacterales	0.000293715659744115
590	1	L090_1	199	8.57827403410779e-05	3	0	F	204431	Fibrobacteraceae	0.000293715659744115
590	1	L090_1	200	8.57827403410779e-05	3	0	G	832	Fibrobacter	0.000293715659744115
590	1	L090_1	201	8.57827403410779e-05	3	0	S	833	Fibrobacter succinogenes	0.000293715659744115
590	1	L090_1	204	2.85942467803593e-05	1	0	P	142182	Gemmatimonadetes	9.7905219914705e-05
590	1	L090_1	205	2.85942467803593e-05	1	0	C	219685	Gemmatimonadetes	9.7905219914705e-05
590	1	L090_1	206	2.85942467803593e-05	1	0	O	219686	Gemmatimonadales	9.7905219914705e-05
590	1	L090_1	207	2.85942467803593e-05	1	0	F	219687	Gemmatimonadaceae	9.7905219914705e-05
590	1	L090_1	208	2.85942467803593e-05	1	0	G	173479	Gemmatimonas	9.7905219914705e-05
590	1	L090_1	209	2.85942467803593e-05	1	1	S	1379270	Gemmatimonas phototrophica	9.7905219914705e-05
590	1	L090_1	210	2.85942467803593e-05	1	0	P	456828	Candidatus Cloacimonetes	9.7905219914705e-05
590	1	L090_1	211	2.85942467803593e-05	1	0	G	456826	Candidatus Cloacimonas	9.7905219914705e-05
590	1	L090_1	212	2.85942467803593e-05	1	0	S	456827	Candidatus Cloacimonas acidaminovorans	9.7905219914705e-05
590	1	L090_1	215	3.06850581049392	107312	3914	P	1239	Firmicutes	10.5064049594868
590	1	L090_1	216	2.32902999450705	81451	44	C	186801	Clostridia	7.97447806727263
590	1	L090_1	217	2.32637072955647	81358	6544	O	186802	Clostridiales	7.96537288182057
590	1	L090_1	218	0.772387794031065	27012	1389	F	186803	Lachnospiraceae	2.64461580033601
590	1	L090_1	219	0.26661275698007	9324	544	G	1506553	Lachnoclostridium	0.912868270484709
590	1	L090_1	220	0.10262475169471	3589	3589	S	1871021	Lachnoclostridium phocaeense	0.351381834273876
590	1	L090_1	221	0.0942752316348446	3297	3297	S	208479	Clostridium bolteae	0.322793510058782
590	1	L090_1	222	0.0429199644173193	1501	1501	S	1834196	Lachnoclostridium sp. YL32	0.146955735091972
590	1	L090_1	223	0.00426054277027354	149	0	S	84030	Clostridium saccharolyticum	0.014587877767291
590	1	L090_1	225	0.00388881756212886	136	0	S	29370	Clostridium sphenoides	0.0133151099083999
590	1	L090_1	227	0.0030881786522788	108	0	S	66219	Lachnoclostridium phytofermentans	0.0105737637507881
590	1	L090_1	229	0.158068996201826	5528	0	G	841	Roseburia	0.541220055688489
590	1	L090_1	230	0.158068996201826	5528	0	S	301301	Roseburia hominis	0.541220055688489
590	1	L090_1	232	0.153465322470188	5367	1654	G	572511	Blautia	0.525457315282222
590	1	L090_1	233	0.0659669273222889	2307	0	S	1322	Blautia hansenii	0.225867342343224
590	1	L090_1	235	0.0381447252049993	1334	1334	S	1912897	Blautia sp. N6H1-15	0.130605563366216
590	1	L090_1	236	0.00205878576818587	72	72	S	1796616	Blautia sp. YL58	0.00704917583385876
590	1	L090_1	238	0.0840098970406956	2938	0	S	39491	Eubacterium rectale	0.287645536109403
590	1	L090_1	240	0.00248769946989126	87	87	S	712991	Lachnospiraceae bacterium oral taxon 500	0.00851775413257933
590	1	L090_1	241	0.0538143724406362	1882	0	G	207244	Anaerostipes	0.184257623879475
590	1	L090_1	242	0.0538143724406362	1882	1882	S	649756	Anaerostipes hadrus	0.184257623879475
590	1	L090_1	243	0.00955047842464	334	84	G	830	Butyrivibrio	0.0327003434515115
590	1	L090_1	244	0.00531852990114683	186	186	S	831	Butyrivibrio fibrisolvens	0.0182103709041351
590	1	L090_1	245	0.00128674110511617	45	45	S	185008	Butyrivibrio hungatei	0.00440573489616172
590	1	L090_1	246	0.000543290688826827	19	0	S	43305	Butyrivibrio proteoclasticus	0.00186019917837939
590	1	L090_1	248	0.001830031793943	64	0	G	1663717	Herbinix	0.00626593407454112
590	1	L090_1	249	0.001830031793943	64	64	S	1679721	Herbinix luporum	0.00626593407454112
590	1	L090_1	250	0.00174424905360192	61	0	G	2039240	Anaerotignum	0.005972218414797
590	1	L090_1	251	0.00174424905360192	61	0	S	28446	Anaerotignum propionicum	0.005972218414797
590	1	L090_1	253	0.00108658137765365	38	0	G	698776	Cellulosilyticum	0.00372039835675879
590	1	L090_1	254	0.00108658137765365	38	0	S	29360	Cellulosilyticum lentocellum	0.00372039835675879
590	1	L090_1	256	0.526963373915242	18429	702	F	541000	Ruminococcaceae	1.8042952978081
590	1	L090_1	257	0.434746928048583	15204	0	G	216851	Faecalibacterium	1.48855096358317
590	1	L090_1	258	0.434746928048583	15204	15204	S	853	Faecalibacterium prausnitzii	1.48855096358317
590	1	L090_1	259	0.0542718803891219	1898	136	G	1263	Ruminococcus	0.18582410739811
590	1	L090_1	260	0.0405180476877691	1417	1417	S	1160721	Ruminococcus bicirculans	0.138731696619137
590	1	L090_1	261	0.00714856169508982	250	0	S	1161942	Ruminococcus champanellensis	0.0244763049786762
590	1	L090_1	263	0.00271645344413413	95	0	S	1264	Ruminococcus albus	0.00930099589189697
590	1	L090_1	266	0.00697699621440767	244	244	S	1572656	Ruminococcaceae bacterium CPB6	0.023888873659188
590	1	L090_1	267	0.00528993565436647	185	0	G	253238	Ethanoligenens	0.0181124656842204
590	1	L090_1	268	0.00528993565436647	185	0	S	253239	Ethanoligenens harbinense	0.0181124656842204
590	1	L090_1	270	0.00388881756212886	136	2	G	1508657	Ruminiclostridium	0.0133151099083999
590	1	L090_1	271	0.00243051097633054	85	85	S	29343	Clostridium cellulosi	0.00832194369274992
590	1	L090_1	272	0.000514696442046467	18	18	S	84032	Clostridium thermosuccinogenes	0.00176229395846469
590	1	L090_1	273	0.000371725208144671	13	13	S	1510	Clostridium stercorarium	0.00127276785889116
590	1	L090_1	274	0.000285942467803593	10	0	S	288965	Clostridium clariflavum	0.00097905219914705
590	1	L090_1	276	0.000142971233901796	5	2	S	1515	Ruminiclostridium thermocellum	0.000489526099573525
590	1	L090_1	278	8.57827403410779e-05	3	0	S	1521	Clostridium cellulolyticum	0.000293715659744115
590	1	L090_1	280	0.00128674110511617	45	0	G	1637257	Mageeibacillus	0.00440573489616172
590	1	L090_1	281	0.00128674110511617	45	0	S	884684	Mageeibacillus indolicus	0.00440573489616172
590	1	L090_1	283	0.000343130961364312	12	0	G	236752	Fastidiosipila	0.00117486263897646
590	1	L090_1	284	0.000343130961364312	12	12	S	236753	Fastidiosipila sanguinis	0.00117486263897646
590	1	L090_1	285	8.57827403410779e-05	3	0	G	1890281	Herbivorax	0.000293715659744115
590	1	L090_1	286	8.57827403410779e-05	3	3	S	1677857	Herbivorax saccincola	0.000293715659744115
590	1	L090_1	288	0.21568640346425	7543	0	G	946234	Flavonifractor	0.73849907381662
590	1	L090_1	289	0.21568640346425	7543	7543	S	292800	Flavonifractor plautii	0.73849907381662
590	1	L090_1	290	0.0504402513205538	1764	0	G	1392389	Intestinimonas	0.17270480792954
590	1	L090_1	291	0.0504402513205538	1764	1764	S	1297617	Intestinimonas butyriciproducens	0.17270480792954
590	1	L090_1	292	0.0102939288409293	360	0	G	2039302	Monoglobus	0.0352458791692938
590	1	L090_1	293	0.0102939288409293	360	360	S	1981510	Monoglobus pectinilyticus	0.0352458791692938
590	1	L090_1	294	0.198787203617058	6952	1	F	186806	Eubacteriaceae	0.680637088847029
590	1	L090_1	295	0.198501261149254	6942	24	G	1730	Eubacterium	0.679658036647882
590	1	L090_1	296	0.106056061308353	3709	0	S	39485	Eubacterium eligens	0.363130460663641
590	1	L090_1	298	0.083009098403383	2903	2903	S	39488	Eubacterium hallii	0.284218853412389
590	1	L090_1	299	0.00528993565436647	185	23	S	1736	Eubacterium limosum	0.0181124656842204
590	1	L090_1	301	0.00345990386042347	121	0	S	29322	Eubacterium cellulosolvens	0.0118465316096793
590	1	L090_1	303	0.000257348221023234	9	2	G	33951	Acetobacterium	0.000881146979232345
590	1	L090_1	304	0.000142971233901796	5	5	S	2184575	Acetobacterium sp. KB-1	0.000489526099573525
590	1	L090_1	305	5.71884935607186e-05	2	0	S	33952	Acetobacterium woodii	0.00019581043982941
590	1	L090_1	307	0.159727462515087	5586	50	F	186804	Peptostreptococcaceae	0.546898558443542
590	1	L090_1	308	0.150262766830788	5255	0	G	1870884	Clostridioides	0.514491930651775
590	1	L090_1	309	0.150262766830788	5255	4569	S	1496	Clostridioides difficile	0.514491930651775
590	1	L090_1	315	0.00574744360285222	201	0	G	1849828	Paeniclostridium	0.0196789492028557
590	1	L090_1	316	0.00574744360285222	201	201	S	1505	Paeniclostridium sordellii	0.0196789492028557
590	1	L090_1	317	0.000943610143751857	33	0	G	44259	Filifactor	0.00323087225718526
590	1	L090_1	318	0.000943610143751857	33	0	S	143361	Filifactor alocis	0.00323087225718526
590	1	L090_1	321	0.000857827403410779	30	30	S	2081703	Peptostreptococcaceae bacterium oral taxon 929	0.00293715659744115
590	1	L090_1	322	0.000314536714583952	11	0	G	186831	Acetoanaerobium	0.00107695741906175
590	1	L090_1	323	0.000314536714583952	11	11	S	1511	Acetoanaerobium sticklandii	0.00107695741906175
590	1	L090_1	324	0.000171565480682156	6	0	G	1481960	Peptoclostridium	0.00058743131948823
590	1	L090_1	325	0.000171565480682156	6	0	S	1731	Peptoclostridium acidaminophilum	0.00058743131948823
590	1	L090_1	327	0.123212609376568	4309	22	F	31979	Clostridiaceae	0.421873592612464
590	1	L090_1	328	0.0981068607034127	3431	0	G	1981033	Mordavella	0.335912809527353
590	1	L090_1	329	0.0981068607034127	3431	3431	S	2086584	Mordavella sp. Marseille-P3756	0.335912809527353
590	1	L090_1	330	0.0237332248276982	830	53	G	1485	Clostridium	0.0812613325292051
590	1	L090_1	331	0.0142113406498386	497	497	S	1502	Clostridium perfringens	0.0486588942976084
590	1	L090_1	332	0.00374584632822707	131	131	S	1042156	Clostridium sp. SY8519	0.0128255838088264
590	1	L090_1	333	0.000457507948485749	16	15	S	1491	Clostridium botulinum	0.00156648351863528
590	1	L090_1	335	0.000457507948485749	16	16	S	46867	Clostridium chauvoei	0.00156648351863528
590	1	L090_1	336	0.000428913701705389	15	15	S	1494	Clostridium cochlearium	0.00146857829872057
590	1	L090_1	337	0.000428913701705389	15	15	S	1534	Clostridium kluyveri	0.00146857829872057
590	1	L090_1	338	0.000343130961364312	12	12	S	1497	Clostridium formicaceticum	0.00117486263897646
590	1	L090_1	339	0.000285942467803593	10	10	S	29341	Clostridium argentinense	0.00097905219914705
590	1	L090_1	340	0.000257348221023234	9	9	S	1216932	Clostridium bornimense	0.000881146979232345
590	1	L090_1	341	0.000200159727462515	7	0	S	1493	Clostridium cellulovorans	0.000685336539402935
590	1	L090_1	343	0.000171565480682156	6	4	S	1561	Clostridium baratii	0.00058743131948823
590	1	L090_1	345	0.000171565480682156	6	6	S	755731	Clostridium sp. BNL1100	0.00058743131948823
590	1	L090_1	346	0.000142971233901796	5	5	S	1492	Clostridium butyricum	0.000489526099573525
590	1	L090_1	347	0.000142971233901796	5	5	S	1488	Clostridium acetobutylicum	0.000489526099573525
590	1	L090_1	348	0.000142971233901796	5	0	S	1513	Clostridium tetani	0.000489526099573525
590	1	L090_1	350	0.000114376987121437	4	3	S	1520	Clostridium beijerinckii	0.00039162087965882
590	1	L090_1	352	0.000114376987121437	4	1	S	1501	Clostridium pasteurianum	0.00039162087965882
590	1	L090_1	354	5.71884935607186e-05	2	2	S	1519	Clostridium tyrobutyricum	0.00019581043982941
590	1	L090_1	355	5.71884935607186e-05	2	0	S	217159	Clostridium carboxidivorans	0.00019581043982941
590	1	L090_1	357	5.71884935607186e-05	2	0	S	238834	Clostridium estertheticum	0.00019581043982941
590	1	L090_1	359	5.71884935607186e-05	2	2	S	394958	Clostridium taeniosporum	0.00019581043982941
590	1	L090_1	360	5.71884935607186e-05	2	2	S	641107	Clostridium sp. DL-VIII	0.00019581043982941
590	1	L090_1	361	2.85942467803593e-05	1	1	S	1548	Clostridium scatologenes	9.7905219914705e-05
590	1	L090_1	362	2.85942467803593e-05	1	1	S	36745	Clostridium saccharoperbutylacetonicum	9.7905219914705e-05
590	1	L090_1	363	2.85942467803593e-05	1	1	S	84022	Clostridium aceticum	9.7905219914705e-05
590	1	L090_1	364	2.85942467803593e-05	1	1	S	169679	Clostridium saccharobutylicum	9.7905219914705e-05
590	1	L090_1	366	0.000314536714583952	11	11	S	2082193	Clostridiaceae bacterium 14S0207	0.00107695741906175
590	1	L090_1	367	0.000285942467803593	10	4	G	114627	Alkaliphilus	0.00097905219914705
590	1	L090_1	368	0.000171565480682156	6	0	S	461876	Alkaliphilus oremlandii	0.00058743131948823
590	1	L090_1	370	0.000114376987121437	4	0	G	390805	Geosporobacter	0.00039162087965882
590	1	L090_1	371	0.000114376987121437	4	4	S	1424294	Geosporobacter ferrireducens	0.00039162087965882
590	1	L090_1	372	2.85942467803593e-05	1	1	G	49082	Candidatus Arthromitus	9.7905219914705e-05
590	1	L090_1	373	0.0493536699429001	1726	0	F	990719	Christensenellaceae	0.168984409572781
590	1	L090_1	374	0.0493536699429001	1726	0	G	990721	Christensenella	0.168984409572781
590	1	L090_1	375	0.0493536699429001	1726	1726	S	1805714	Christensenella massiliensis	0.168984409572781
590	1	L090_1	376	0.013610861467451	476	0	F	216572	Oscillospiraceae	0.0466028846793996
590	1	L090_1	377	0.013610861467451	476	0	G	459786	Oscillibacter	0.0466028846793996
590	1	L090_1	378	0.013610861467451	476	0	S	351091	Oscillibacter valericigenes	0.0466028846793996
590	1	L090_1	381	0.00223035124886803	78	4	F	543314	Clostridiales Family XIII. Incertae Sedis	0.00763660715334699
590	1	L090_1	382	0.00134392959867689	47	16	G	86331	Mogibacterium	0.00460154533599113
590	1	L090_1	383	0.000657667675948264	23	23	S	114527	Mogibacterium diversum	0.00225182005803821
590	1	L090_1	384	0.000228753974242874	8	8	S	86332	Mogibacterium pumilum	0.00078324175931764
590	1	L090_1	385	0.000772044663069701	27	0	S	143393	Eubacterium sulci	0.00264344093769703
590	1	L090_1	387	0.000114376987121437	4	0	F	539000	Clostridiales Family XVII. Incertae Sedis	0.00039162087965882
590	1	L090_1	388	0.000114376987121437	4	0	G	73918	Thermaerobacter	0.00039162087965882
590	1	L090_1	389	0.000114376987121437	4	0	S	73919	Thermaerobacter marianensis	0.00039162087965882
590	1	L090_1	391	2.85942467803593e-05	1	0	F	543347	Clostridiales Family XVI. Incertae Sedis	9.7905219914705e-05
590	1	L090_1	392	2.85942467803593e-05	1	0	G	178898	Carboxydocella	9.7905219914705e-05
590	1	L090_1	393	2.85942467803593e-05	1	1	S	178899	Carboxydocella thermautotrophica	9.7905219914705e-05
590	1	L090_1	394	0.00197300302784479	69	11	F	186807	Peptococcaceae	0.00675546017411464
590	1	L090_1	395	0.000514696442046467	18	1	G	36853	Desulfitobacterium	0.00176229395846469
590	1	L090_1	396	0.000314536714583952	11	0	S	142877	Desulfitobacterium metallireducens	0.00107695741906175
590	1	L090_1	398	0.000114376987121437	4	0	S	49338	Desulfitobacterium hafniense	0.00039162087965882
590	1	L090_1	401	5.71884935607186e-05	2	0	S	233055	Desulfitobacterium dichloroeliminans	0.00019581043982941
590	1	L090_1	403	0.000371725208144671	13	0	G	1562	Desulfotomaculum	0.00127276785889116
590	1	L090_1	404	0.000171565480682156	6	0	S	59610	Desulfotomaculum reducens	0.00058743131948823
590	1	L090_1	406	0.000114376987121437	4	0	S	1564	Desulfotomaculum ruminis	0.00039162087965882
590	1	L090_1	408	5.71884935607186e-05	2	0	S	1565	Desulfotomaculum nigrificans	0.00019581043982941
590	1	L090_1	410	2.85942467803593e-05	1	1	S	1833852	Desulfotomaculum ferrireducens	9.7905219914705e-05
590	1	L090_1	411	0.000200159727462515	7	0	G	51514	Dehalobacterium	0.000685336539402935
590	1	L090_1	412	0.000200159727462515	7	7	S	51515	Dehalobacterium formicoaceticum	0.000685336539402935
590	1	L090_1	413	0.000200159727462515	7	5	G	79206	Desulfosporosinus	0.000685336539402935
590	1	L090_1	414	2.85942467803593e-05	1	0	S	1563	Desulfosporosinus orientis	9.7905219914705e-05
590	1	L090_1	416	2.85942467803593e-05	1	0	S	885581	Desulfosporosinus acidiphilus	9.7905219914705e-05
590	1	L090_1	418	0.000114376987121437	4	0	G	2282740	Desulfallas	0.00039162087965882
590	1	L090_1	419	0.000114376987121437	4	0	S	102134	Desulfallas gibsoniae	0.00039162087965882
590	1	L090_1	421	8.57827403410779e-05	3	2	G	56112	Dehalobacter	0.000293715659744115
590	1	L090_1	422	2.85942467803593e-05	1	0	S	55583	Dehalobacter restrictus	9.7905219914705e-05
590	1	L090_1	424	8.57827403410779e-05	3	0	G	278993	Thermincola	0.000293715659744115
590	1	L090_1	425	8.57827403410779e-05	3	0	S	863643	Thermincola potens	0.000293715659744115
590	1	L090_1	427	5.71884935607186e-05	2	0	G	51196	Syntrophobotulus	0.00019581043982941
590	1	L090_1	428	5.71884935607186e-05	2	0	S	51197	Syntrophobotulus glycolicus	0.00019581043982941
590	1	L090_1	430	2.85942467803593e-05	1	0	G	471826	Candidatus Desulforudis	9.7905219914705e-05
590	1	L090_1	431	2.85942467803593e-05	1	0	S	471827	Candidatus Desulforudis audaxviator	9.7905219914705e-05
590	1	L090_1	433	0.000486102195266108	17	0	F	31984	Heliobacteriaceae	0.00166438873854998
590	1	L090_1	434	0.000486102195266108	17	0	G	2697	Heliobacterium	0.00166438873854998
590	1	L090_1	435	0.000486102195266108	17	0	S	35701	Heliobacterium modesticaldum	0.00166438873854998
590	1	L090_1	437	0.000457507948485749	16	12	F	68298	Syntrophomonadaceae	0.00156648351863528
590	1	L090_1	438	0.000114376987121437	4	0	G	862	Syntrophomonas	0.00039162087965882
590	1	L090_1	439	0.000114376987121437	4	0	S	863	Syntrophomonas wolfei	0.00039162087965882
590	1	L090_1	442	0.000285942467803593	10	0	F	543349	Symbiobacteriaceae	0.00097905219914705
590	1	L090_1	443	0.000285942467803593	10	0	G	2733	Symbiobacterium	0.00097905219914705
590	1	L090_1	444	0.000285942467803593	10	0	S	2734	Symbiobacterium thermophilum	0.00097905219914705
590	1	L090_1	446	0.00114376987121437	40	0	O	68295	Thermoanaerobacterales	0.0039162087965882
590	1	L090_1	447	0.000571884935607186	20	0	F	186814	Thermoanaerobacteraceae	0.0019581043982941
590	1	L090_1	448	0.000257348221023234	9	9	G	1754	Thermoanaerobacter	0.000881146979232345
590	1	L090_1	450	8.57827403410779e-05	3	0	G	44260	Moorella	0.000293715659744115
590	1	L090_1	451	8.57827403410779e-05	3	3	S	1525	Moorella thermoacetica	0.000293715659744115
590	1	L090_1	452	2.85942467803593e-05	1	0	G	42837	Ammonifex	9.7905219914705e-05
590	1	L090_1	453	2.85942467803593e-05	1	0	S	42838	Ammonifex degensii	9.7905219914705e-05
590	1	L090_1	455	8.57827403410779e-05	3	0	G	140458	Thermacetogenium	0.000293715659744115
590	1	L090_1	456	8.57827403410779e-05	3	0	S	85874	Thermacetogenium phaeum	0.000293715659744115
590	1	L090_1	458	8.57827403410779e-05	3	0	G	202949	Thermanaeromonas	0.000293715659744115
590	1	L090_1	459	8.57827403410779e-05	3	0	S	161154	Thermanaeromonas toyohensis	0.000293715659744115
590	1	L090_1	461	2.85942467803593e-05	1	0	G	499228	Tepidanaerobacter	9.7905219914705e-05
590	1	L090_1	462	2.85942467803593e-05	1	0	S	499229	Tepidanaerobacter acetatoxydans	9.7905219914705e-05
590	1	L090_1	464	0.000514696442046467	18	0	F	543371	Thermoanaerobacterales Family III. Incertae Sedis	0.00176229395846469
590	1	L090_1	465	0.000371725208144671	13	0	G	28895	Thermoanaerobacterium	0.00127276785889116
590	1	L090_1	466	0.000343130961364312	12	12	S	1517	Thermoanaerobacterium thermosaccharolyticum	0.00117486263897646
590	1	L090_1	467	2.85942467803593e-05	1	1	S	1550240	Thermoanaerobacterium sp. RBIITD	9.7905219914705e-05
590	1	L090_1	468	8.57827403410779e-05	3	0	G	291988	Thermosediminibacter	0.000293715659744115
590	1	L090_1	469	8.57827403410779e-05	3	0	S	291990	Thermosediminibacter oceani	0.000293715659744115
590	1	L090_1	471	5.71884935607186e-05	2	0	G	44000	Caldicellulosiruptor	0.00019581043982941
590	1	L090_1	472	2.85942467803593e-05	1	0	S	44001	Caldicellulosiruptor saccharolyticus	9.7905219914705e-05
590	1	L090_1	474	2.85942467803593e-05	1	0	S	413888	Caldicellulosiruptor hydrothermalis	9.7905219914705e-05
590	1	L090_1	476	5.71884935607186e-05	2	0	F	227387	Thermodesulfobiaceae	0.00019581043982941
590	1	L090_1	477	5.71884935607186e-05	2	2	G	227388	Thermodesulfobium	0.00019581043982941
590	1	L090_1	478	0.000142971233901796	5	0	O	485256	Natranaerobiales	0.000489526099573525
590	1	L090_1	479	0.000142971233901796	5	0	F	485255	Natranaerobiaceae	0.000489526099573525
590	1	L090_1	480	0.000142971233901796	5	0	G	375928	Natranaerobius	0.000489526099573525
590	1	L090_1	481	0.000142971233901796	5	0	S	375929	Natranaerobius thermophilus	0.000489526099573525
590	1	L090_1	483	0.000114376987121437	4	0	O	53433	Halanaerobiales	0.00039162087965882
590	1	L090_1	484	8.57827403410779e-05	3	0	F	972	Halanaerobiaceae	0.000293715659744115
590	1	L090_1	485	8.57827403410779e-05	3	0	G	32636	Halothermothrix	0.000293715659744115
590	1	L090_1	486	8.57827403410779e-05	3	0	S	31909	Halothermothrix orenii	0.000293715659744115
590	1	L090_1	488	2.85942467803593e-05	1	0	F	53434	Halobacteroidaceae	9.7905219914705e-05
590	1	L090_1	489	2.85942467803593e-05	1	0	G	28186	Acetohalobium	9.7905219914705e-05
590	1	L090_1	490	2.85942467803593e-05	1	0	S	28187	Acetohalobium arabaticum	9.7905219914705e-05
590	1	L090_1	492	0.466515136221562	16315	0	C	526524	Erysipelotrichia	1.59732366290841
590	1	L090_1	493	0.466515136221562	16315	0	O	526525	Erysipelotrichales	1.59732366290841
590	1	L090_1	494	0.466515136221562	16315	13735	F	128827	Erysipelotrichaceae	1.59732366290841
590	1	L090_1	495	0.0482670885652465	1688	0	G	1573534	Faecalitalea	0.165264011216022
590	1	L090_1	496	0.0482670885652465	1688	0	S	39483	Faecalitalea cylindroides	0.165264011216022
590	1	L090_1	498	0.0119238009074098	417	0	G	1505663	Erysipelatoclostridium	0.040826476704432
590	1	L090_1	499	0.0119238009074098	417	417	S	1522	Clostridium innocuum	0.040826476704432
590	1	L090_1	502	0.0115520756992652	404	404	S	1834207	Erysipelotrichaceae bacterium I46	0.0395537088455408
590	1	L090_1	503	0.000772044663069701	27	0	G	1647	Erysipelothrix	0.00264344093769703
590	1	L090_1	504	0.000428913701705389	15	15	S	1514105	Erysipelothrix larvae	0.00146857829872057
590	1	L090_1	505	0.000343130961364312	12	12	S	1648	Erysipelothrix rhusiopathiae	0.00117486263897646
590	1	L090_1	506	0.000772044663069701	27	0	G	191303	Turicibacter	0.00264344093769703
590	1	L090_1	507	0.000772044663069701	27	27	S	1712675	Turicibacter sp. H121	0.00264344093769703
590	1	L090_1	508	0.000486102195266108	17	0	G	1729679	Faecalibaculum	0.00166438873854998
590	1	L090_1	509	0.000486102195266108	17	17	S	1702221	Faecalibaculum rodentium	0.00166438873854998
590	1	L090_1	510	0.142256377732287	4975	25	C	91061	Bacilli	0.487078469075657
590	1	L090_1	511	0.135565323985683	4741	521	O	186826	Lactobacillales	0.464168647615616
590	1	L090_1	512	0.0949043050640125	3319	7	F	1300	Streptococcaceae	0.324947424896906
590	1	L090_1	513	0.0940178834138214	3288	293	G	1301	Streptococcus	0.32191236307955
590	1	L090_1	514	0.0336554284604829	1177	1118	S	1308	Streptococcus thermophilus	0.115234443839608
590	1	L090_1	527	0.0269357804670985	942	736	S	1304	Streptococcus salivarius	0.0922267171596521
590	1	L090_1	530	0.00531852990114683	186	186	S	1311	Streptococcus agalactiae	0.0182103709041351
590	1	L090_1	531	0.00460367373163785	161	41	S	1318	Streptococcus parasanguinis	0.0157627404062675
590	1	L090_1	534	0.00311677289905916	109	86	S	197614	Streptococcus pasteurianus	0.0106716689707028
590	1	L090_1	536	0.00208738001496623	73	18	S	1307	Streptococcus suis	0.00714708105377346
590	1	L090_1	539	0.00180143754716264	63	63	S	1335	Streptococcus equinus	0.00616802885462641
590	1	L090_1	540	0.00177284330038228	62	32	S	1305	Streptococcus sanguinis	0.00607012363471171
590	1	L090_1	542	0.000714856169508982	25	25	S	1759399	Streptococcus sp. A12	0.00244763049786762
590	1	L090_1	543	0.000714856169508982	25	25	S	1839799	Streptococcus sp. FDAARGOS_192	0.00244763049786762
590	1	L090_1	544	0.000571884935607186	20	20	S	113107	Streptococcus australis	0.0019581043982941
590	1	L090_1	545	0.000543290688826827	19	19	S	1326	Streptococcus acidominimus	0.00186019917837939
590	1	L090_1	547	0.000314536714583952	11	0	S	1336	Streptococcus equi	0.00107695741906175
590	1	L090_1	549	0.000114376987121437	4	1	S	1334	Streptococcus dysgalactiae	0.00039162087965882
590	1	L090_1	551	0.00040031945492503	14	14	S	150055	Streptococcus lutetiensis	0.00137067307880587
590	1	L090_1	552	0.00040031945492503	14	5	S	28037	Streptococcus mitis	0.00137067307880587
590	1	L090_1	554	0.00040031945492503	14	12	S	1302	Streptococcus gordonii	0.00137067307880587
590	1	L090_1	557	0.000314536714583952	11	11	S	1156433	Streptococcus sp. I-P16	0.00107695741906175
590	1	L090_1	558	0.000285942467803593	10	10	S	1156431	Streptococcus sp. I-G2	0.00097905219914705
590	1	L090_1	559	0.000285942467803593	10	3	S	1303	Streptococcus oralis	0.00097905219914705
590	1	L090_1	562	0.000228753974242874	8	8	S	712633	Streptococcus sp. oral taxon 431	0.00078324175931764
590	1	L090_1	564	0.000114376987121437	4	0	S	76860	Streptococcus constellatus	0.00039162087965882
590	1	L090_1	566	5.71884935607186e-05	2	1	S	1328	Streptococcus anginosus	0.00019581043982941
590	1	L090_1	568	2.85942467803593e-05	1	0	S	1338	Streptococcus intermedius	9.7905219914705e-05
590	1	L090_1	570	0.000171565480682156	6	1	S	1348	Streptococcus parauberis	0.00058743131948823
590	1	L090_1	572	0.000142971233901796	5	3	S	45634	Streptococcus cristatus	0.000489526099573525
590	1	L090_1	574	0.000142971233901796	5	0	S	102684	Streptococcus infantarius	0.000489526099573525
590	1	L090_1	577	0.000142971233901796	5	4	S	1313	Streptococcus pneumoniae	0.000489526099573525
590	1	L090_1	579	8.57827403410779e-05	3	1	S	1314	Streptococcus pyogenes	0.000293715659744115
590	1	L090_1	582	5.71884935607186e-05	2	2	S	82348	Streptococcus pluranimalium	0.00019581043982941
590	1	L090_1	583	5.71884935607186e-05	2	2	S	1825069	Streptococcus marmotae	0.00019581043982941
590	1	L090_1	584	2.85942467803593e-05	1	1	S	1811193	Streptococcus pantholopis	9.7905219914705e-05
590	1	L090_1	585	2.85942467803593e-05	1	1	S	1902136	Streptococcus sp. NPS 308	9.7905219914705e-05
590	1	L090_1	586	0.000686261922728623	24	0	G	1357	Lactococcus	0.00234972527795292
590	1	L090_1	587	0.000600479182387545	21	7	S	1358	Lactococcus lactis	0.0020560096182088
590	1	L090_1	592	8.57827403410779e-05	3	3	S	1364	Lactococcus piscium	0.000293715659744115
590	1	L090_1	593	0.0138968039352546	486	0	F	81852	Enterococcaceae	0.0475819368785466
590	1	L090_1	594	0.0138968039352546	486	19	G	1350	Enterococcus	0.0475819368785466
590	1	L090_1	595	0.0120095836477509	420	193	S	1352	Enterococcus faecium	0.0411201923641761
590	1	L090_1	598	0.000543290688826827	19	19	S	44008	Enterococcus cecorum	0.00186019917837939
590	1	L090_1	599	0.000314536714583952	11	11	S	2060307	Enterococcus sp. FDAARGOS_375	0.00107695741906175
590	1	L090_1	600	0.000228753974242874	8	8	S	160453	Enterococcus gilvus	0.00078324175931764
590	1	L090_1	601	0.000171565480682156	6	4	S	1351	Enterococcus faecalis	0.00058743131948823
590	1	L090_1	603	8.57827403410779e-05	3	3	S	53345	Enterococcus durans	0.000293715659744115
590	1	L090_1	604	0.0112375389846812	393	0	F	33958	Lactobacillaceae	0.0384767514264791
590	1	L090_1	605	0.0112089447379008	392	21	G	1578	Lactobacillus	0.0383788462065644
590	1	L090_1	606	0.00603338607065581	211	211	S	1601	Lactobacillus agilis	0.0206580014020027
590	1	L090_1	607	0.00160127781970012	56	56	S	47715	Lactobacillus rhamnosus	0.00548269231522348
590	1	L090_1	608	0.00122955261155545	43	0	S	1623	Lactobacillus ruminis	0.00420992445633231
590	1	L090_1	610	0.000257348221023234	9	9	S	33959	Lactobacillus johnsonii	0.000881146979232345
590	1	L090_1	611	0.000171565480682156	6	6	S	89059	Lactobacillus acidipiscis	0.00058743131948823
590	1	L090_1	612	0.000171565480682156	6	6	S	1624	Lactobacillus salivarius	0.00058743131948823
590	1	L090_1	613	0.000171565480682156	6	6	S	1622	Lactobacillus murinus	0.00058743131948823
590	1	L090_1	614	0.000171565480682156	6	0	S	1598	Lactobacillus reuteri	0.00058743131948823
590	1	L090_1	616	0.000142971233901796	5	0	S	293371	Lactobacillus oligofermentans	0.000489526099573525
590	1	L090_1	618	0.000114376987121437	4	0	S	267818	Lactobacillus kefiranofaciens	0.00039162087965882
590	1	L090_1	620	8.57827403410779e-05	3	3	S	1590	Lactobacillus plantarum	0.000293715659744115
590	1	L090_1	621	8.57827403410779e-05	3	0	S	1584	Lactobacillus delbrueckii	0.000293715659744115
590	1	L090_1	626	5.71884935607186e-05	2	2	S	28038	Lactobacillus curvatus	0.00019581043982941
590	1	L090_1	627	2.85942467803593e-05	1	0	S	1602	Lactobacillus alimentarius	9.7905219914705e-05
590	1	L090_1	629	2.85942467803593e-05	1	0	S	1603	Lactobacillus amylophilus	9.7905219914705e-05
590	1	L090_1	631	2.85942467803593e-05	1	1	S	1581	Lactobacillus buchneri	9.7905219914705e-05
590	1	L090_1	632	2.85942467803593e-05	1	1	S	1610	Lactobacillus coryniformis	9.7905219914705e-05
590	1	L090_1	634	2.85942467803593e-05	1	1	S	1597	Lactobacillus paracasei	9.7905219914705e-05
590	1	L090_1	635	2.85942467803593e-05	1	1	S	148814	Lactobacillus kunkeei	9.7905219914705e-05
590	1	L090_1	636	2.85942467803593e-05	1	1	S	1847728	Lactobacillus allii	9.7905219914705e-05
590	1	L090_1	637	2.85942467803593e-05	1	0	S	109790	Lactobacillus jensenii	9.7905219914705e-05
590	1	L090_1	639	2.85942467803593e-05	1	0	S	97478	Lactobacillus mucosae	9.7905219914705e-05
590	1	L090_1	641	2.85942467803593e-05	1	1	S	2099789	Lactobacillus sp. CBA3606	9.7905219914705e-05
590	1	L090_1	642	2.85942467803593e-05	1	1	S	1007676	Lactobacillus ginsenosidimutans	9.7905219914705e-05
590	1	L090_1	643	2.85942467803593e-05	1	0	G	1253	Pediococcus	9.7905219914705e-05
590	1	L090_1	644	2.85942467803593e-05	1	1	S	51663	Pediococcus damnosus	9.7905219914705e-05
590	1	L090_1	645	0.000543290688826827	19	0	F	81850	Leuconostocaceae	0.00186019917837939
590	1	L090_1	646	0.000343130961364312	12	2	G	1243	Leuconostoc	0.00117486263897646
590	1	L090_1	647	8.57827403410779e-05	3	2	S	1245	Leuconostoc mesenteroides	0.000293715659744115
590	1	L090_1	649	8.57827403410779e-05	3	3	S	1246	Leuconostoc lactis	0.000293715659744115
590	1	L090_1	650	5.71884935607186e-05	2	1	S	33964	Leuconostoc citreum	0.00019581043982941
590	1	L090_1	652	5.71884935607186e-05	2	2	S	255248	Leuconostoc garlicum	0.00019581043982941
590	1	L090_1	653	0.000114376987121437	4	0	G	46254	Oenococcus	0.00039162087965882
590	1	L090_1	654	0.000114376987121437	4	0	S	336988	Oenococcus kitaharae	0.00039162087965882
590	1	L090_1	656	8.57827403410779e-05	3	0	G	46255	Weissella	0.000293715659744115
590	1	L090_1	657	8.57827403410779e-05	3	3	S	759620	Weissella ceti	0.000293715659744115
590	1	L090_1	658	8.57827403410779e-05	3	1	F	186828	Carnobacteriaceae	0.000293715659744115
590	1	L090_1	659	2.85942467803593e-05	1	0	G	2747	Carnobacterium	9.7905219914705e-05
590	1	L090_1	660	2.85942467803593e-05	1	0	S	2751	Carnobacterium maltaromaticum	9.7905219914705e-05
590	1	L090_1	662	2.85942467803593e-05	1	0	G	191769	Marinilactibacillus	9.7905219914705e-05
590	1	L090_1	663	2.85942467803593e-05	1	1	S	1911586	Marinilactibacillus sp. 15R	9.7905219914705e-05
590	1	L090_1	664	0.00597619757709509	209	33	O	1385	Bacillales	0.0204621909621733
590	1	L090_1	665	0.00177284330038228	62	1	F	186822	Paenibacillaceae	0.00607012363471171
590	1	L090_1	666	0.00120095836477509	42	5	G	44249	Paenibacillus	0.00411201923641761
590	1	L090_1	667	0.000285942467803593	10	10	S	1536772	Paenibacillus sp. FSL R7-0273	0.00097905219914705
590	1	L090_1	668	0.000228753974242874	8	2	S	61624	Paenibacillus mucilaginosus	0.00078324175931764
590	1	L090_1	671	0.000114376987121437	4	4	S	162209	Paenibacillus naphthalenovorans	0.00039162087965882
590	1	L090_1	672	8.57827403410779e-05	3	3	S	1619311	Paenibacillus physcomitrellae	0.000293715659744115
590	1	L090_1	673	8.57827403410779e-05	3	3	S	1566358	Paenibacillus sp. IHBB 10380	0.000293715659744115
590	1	L090_1	674	5.71884935607186e-05	2	1	S	44251	Paenibacillus durus	0.00019581043982941
590	1	L090_1	676	5.71884935607186e-05	2	2	S	169760	Paenibacillus stellifer	0.00019581043982941
590	1	L090_1	677	5.71884935607186e-05	2	2	S	1536774	Paenibacillus sp. FSL H7-0357	0.00019581043982941
590	1	L090_1	678	2.85942467803593e-05	1	1	S	1532905	Paenibacillus sp. CAA11	9.7905219914705e-05
590	1	L090_1	679	2.85942467803593e-05	1	1	S	1462996	Paenibacillus yonginensis	9.7905219914705e-05
590	1	L090_1	680	2.85942467803593e-05	1	1	S	1870820	Paenibacillus ihbetae	9.7905219914705e-05
590	1	L090_1	681	0.000371725208144671	13	7	G	55080	Brevibacillus	0.00127276785889116
590	1	L090_1	682	0.000114376987121437	4	0	S	1393	Brevibacillus brevis	0.00039162087965882
590	1	L090_1	684	5.71884935607186e-05	2	1	S	1465	Brevibacillus laterosporus	0.00019581043982941
590	1	L090_1	687	0.000114376987121437	4	0	G	55079	Aneurinibacillus	0.00039162087965882
590	1	L090_1	688	0.000114376987121437	4	4	S	1500254	Aneurinibacillus soli	0.00039162087965882
590	1	L090_1	689	5.71884935607186e-05	2	0	G	76632	Thermobacillus	0.00019581043982941
590	1	L090_1	690	5.71884935607186e-05	2	0	S	377615	Thermobacillus composti	0.00019581043982941
590	1	L090_1	692	0.00148690083257868	52	3	F	186817	Bacillaceae	0.00509107143556466
590	1	L090_1	693	0.000972204390532216	34	4	G	1386	Bacillus	0.00332877747709997
590	1	L090_1	696	8.57827403410779e-05	3	2	S	1390	Bacillus amyloliquefaciens	0.000293715659744115
590	1	L090_1	698	2.85942467803593e-05	1	1	S	492670	Bacillus velezensis	9.7905219914705e-05
590	1	L090_1	699	2.85942467803593e-05	1	0	S	1402	Bacillus licheniformis	9.7905219914705e-05
590	1	L090_1	701	2.85942467803593e-05	1	1	S	1423	Bacillus subtilis	9.7905219914705e-05
590	1	L090_1	703	5.71884935607186e-05	2	1	S	1396	Bacillus cereus	0.00019581043982941
590	1	L090_1	705	2.85942467803593e-05	1	1	S	1392	Bacillus anthracis	9.7905219914705e-05
590	1	L090_1	706	2.85942467803593e-05	1	1	S	1428	Bacillus thuringiensis	9.7905219914705e-05
590	1	L090_1	707	8.57827403410779e-05	3	2	S	1398	Bacillus coagulans	0.000293715659744115
590	1	L090_1	709	5.71884935607186e-05	2	2	S	2011012	Bacillus sp. FJAT-45348	0.00019581043982941
590	1	L090_1	710	5.71884935607186e-05	2	2	S	1664069	Bacillus glycinifermentans	0.00019581043982941
590	1	L090_1	711	5.71884935607186e-05	2	2	S	86664	Bacillus flexus	0.00019581043982941
590	1	L090_1	712	5.71884935607186e-05	2	2	S	79883	Bacillus horikoshii	0.00019581043982941
590	1	L090_1	713	2.85942467803593e-05	1	1	S	1441095	Bacillus gobiensis	9.7905219914705e-05
590	1	L090_1	714	2.85942467803593e-05	1	1	S	1565991	Bacillus sp. X1(2014)	9.7905219914705e-05
590	1	L090_1	715	2.85942467803593e-05	1	0	S	665099	Bacillus oceanisediminis	9.7905219914705e-05
590	1	L090_1	717	2.85942467803593e-05	1	1	S	632773	Bacillus beveridgei	9.7905219914705e-05
590	1	L090_1	718	2.85942467803593e-05	1	0	S	561879	Bacillus safensis	9.7905219914705e-05
590	1	L090_1	720	2.85942467803593e-05	1	0	S	300825	Bacillus lehensis	9.7905219914705e-05
590	1	L090_1	722	2.85942467803593e-05	1	1	S	1705566	Bacillus sp. FJAT-18017	9.7905219914705e-05
590	1	L090_1	723	2.85942467803593e-05	1	1	S	1408	Bacillus pumilus	9.7905219914705e-05
590	1	L090_1	724	0.000228753974242874	8	0	G	150247	Anoxybacillus	0.00078324175931764
590	1	L090_1	725	0.000114376987121437	4	4	S	198467	Anoxybacillus gonensis	0.00039162087965882
590	1	L090_1	726	5.71884935607186e-05	2	2	S	33934	Anoxybacillus flavithermus	0.00019581043982941
590	1	L090_1	727	5.71884935607186e-05	2	2	S	294699	Anoxybacillus amylolyticus	0.00019581043982941
590	1	L090_1	728	8.57827403410779e-05	3	1	G	400634	Lysinibacillus	0.000293715659744115
590	1	L090_1	729	2.85942467803593e-05	1	1	S	2086577	Lysinibacillus sp. Marseille-P5727	9.7905219914705e-05
590	1	L090_1	730	2.85942467803593e-05	1	1	S	2169540	Lysinibacillus sp. 2017	9.7905219914705e-05
590	1	L090_1	731	5.71884935607186e-05	2	0	G	351195	Salimicrobium	0.00019581043982941
590	1	L090_1	732	5.71884935607186e-05	2	2	S	1230341	Salimicrobium jeotgali	0.00019581043982941
590	1	L090_1	733	2.85942467803593e-05	1	0	G	129337	Geobacillus	9.7905219914705e-05
590	1	L090_1	734	2.85942467803593e-05	1	1	S	1921421	Geobacillus genomosp. 3	9.7905219914705e-05
590	1	L090_1	735	2.85942467803593e-05	1	1	G	182709	Oceanobacillus	9.7905219914705e-05
590	1	L090_1	736	0.000657667675948264	23	0	F	186823	Alicyclobacillaceae	0.00225182005803821
590	1	L090_1	737	0.000314536714583952	11	5	G	1129704	Kyrpidia	0.00107695741906175
590	1	L090_1	738	0.000142971233901796	5	5	S	2055160	Kyrpidia sp. EA-1	0.000489526099573525
590	1	L090_1	739	2.85942467803593e-05	1	0	S	33943	Kyrpidia tusciae	9.7905219914705e-05
590	1	L090_1	741	0.000228753974242874	8	1	G	432330	Tumebacillus	0.00078324175931764
590	1	L090_1	742	0.000171565480682156	6	6	S	1214604	Tumebacillus algifaecis	0.00058743131948823
590	1	L090_1	743	2.85942467803593e-05	1	1	S	1903704	Tumebacillus avium	9.7905219914705e-05
590	1	L090_1	744	0.000114376987121437	4	0	G	29330	Alicyclobacillus	0.00039162087965882
590	1	L090_1	745	0.000114376987121437	4	0	S	405212	Alicyclobacillus acidocaldarius	0.00039162087965882
590	1	L090_1	748	0.000543290688826827	19	2	F	90964	Staphylococcaceae	0.00186019917837939
590	1	L090_1	749	0.000371725208144671	13	2	G	1279	Staphylococcus	0.00127276785889116
590	1	L090_1	750	0.000114376987121437	4	3	S	1280	Staphylococcus aureus	0.00039162087965882
590	1	L090_1	754	8.57827403410779e-05	3	1	S	1281	Staphylococcus carnosus	0.000293715659744115
590	1	L090_1	757	5.71884935607186e-05	2	2	S	1286	Staphylococcus simulans	0.00019581043982941
590	1	L090_1	758	2.85942467803593e-05	1	1	S	283734	Staphylococcus pseudintermedius	9.7905219914705e-05
590	1	L090_1	759	2.85942467803593e-05	1	1	S	28035	Staphylococcus lugdunensis	9.7905219914705e-05
590	1	L090_1	760	8.57827403410779e-05	3	3	G	69965	Macrococcus	0.000293715659744115
590	1	L090_1	761	2.85942467803593e-05	1	0	G	227979	Jeotgalicoccus	9.7905219914705e-05
590	1	L090_1	762	2.85942467803593e-05	1	1	S	1461582	Jeotgalicoccus saudimassiliensis	9.7905219914705e-05
590	1	L090_1	765	0.000228753974242874	8	0	G	1378	Gemella	0.00078324175931764
590	1	L090_1	766	0.000200159727462515	7	7	S	29391	Gemella morbillorum	0.000685336539402935
590	1	L090_1	767	2.85942467803593e-05	1	1	S	2040624	Gemella sp. ND 6198	9.7905219914705e-05
590	1	L090_1	768	0.000142971233901796	5	0	F	186820	Listeriaceae	0.000489526099573525
590	1	L090_1	769	0.000142971233901796	5	4	G	1637	Listeria	0.000489526099573525
590	1	L090_1	770	2.85942467803593e-05	1	1	S	1639	Listeria monocytogenes	9.7905219914705e-05
590	1	L090_1	771	0.000114376987121437	4	0	F	186818	Planococcaceae	0.00039162087965882
590	1	L090_1	772	8.57827403410779e-05	3	2	G	1372	Planococcus	0.000293715659744115
590	1	L090_1	773	2.85942467803593e-05	1	0	S	161360	Planococcus antarcticus	9.7905219914705e-05
590	1	L090_1	775	2.85942467803593e-05	1	0	G	648802	Rummeliibacillus	9.7905219914705e-05
590	1	L090_1	776	2.85942467803593e-05	1	1	S	241244	Rummeliibacillus stabekisii	9.7905219914705e-05
590	1	L090_1	777	8.57827403410779e-05	3	0	F	186824	Thermoactinomycetaceae	0.000293715659744115
590	1	L090_1	778	8.57827403410779e-05	3	0	G	1677050	Novibacillus	0.000293715659744115
590	1	L090_1	779	8.57827403410779e-05	3	3	S	1471761	Novibacillus thermophilus	0.000293715659744115
590	1	L090_1	780	0.0170707653278745	597	4	C	909932	Negativicutes	0.0584494162890789
590	1	L090_1	781	0.0164130976519262	574	0	O	1843489	Veillonellales	0.0561975962310407
590	1	L090_1	782	0.0164130976519262	574	4	F	31977	Veillonellaceae	0.0561975962310407
590	1	L090_1	783	0.0101795518538079	356	0	G	906	Megasphaera	0.034854258289635
590	1	L090_1	784	0.00920734746327569	322	322	S	2144175	Megasphaera sp. AJH120	0.031525480812535
590	1	L090_1	785	0.000943610143751857	33	4	S	907	Megasphaera elsdenii	0.00323087225718526
590	1	L090_1	787	2.85942467803593e-05	1	1	S	1675036	Megasphaera hexanoica	9.7905219914705e-05
590	1	L090_1	788	0.0041461657831521	145	6	G	39948	Dialister	0.0141962568876322
590	1	L090_1	789	0.00345990386042347	121	121	S	2161821	Dialister sp. Marseille-P5638	0.0118465316096793
590	1	L090_1	790	0.000514696442046467	18	18	S	39950	Dialister pneumosintes	0.00176229395846469
590	1	L090_1	791	0.00188722028750371	66	0	G	29465	Veillonella	0.00646174451437053
590	1	L090_1	792	0.001830031793943	64	64	S	29466	Veillonella parvula	0.00626593407454112
590	1	L090_1	793	5.71884935607186e-05	2	2	S	248315	Veillonella rodentium	0.00019581043982941
590	1	L090_1	794	8.57827403410779e-05	3	0	G	909928	Negativicoccus	0.000293715659744115
590	1	L090_1	795	8.57827403410779e-05	3	3	S	1702287	Negativicoccus massiliensis	0.000293715659744115
590	1	L090_1	796	0.00040031945492503	14	0	O	909929	Selenomonadales	0.00137067307880587
590	1	L090_1	797	0.000371725208144671	13	0	F	1843491	Selenomonadaceae	0.00127276785889116
590	1	L090_1	798	0.000257348221023234	9	2	G	970	Selenomonas	0.000881146979232345
590	1	L090_1	799	8.57827403410779e-05	3	3	S	712528	Selenomonas sp. oral taxon 126	0.000293715659744115
590	1	L090_1	800	5.71884935607186e-05	2	0	S	971	Selenomonas ruminantium	0.00019581043982941
590	1	L090_1	803	2.85942467803593e-05	1	0	S	69823	Selenomonas sputigena	9.7905219914705e-05
590	1	L090_1	805	2.85942467803593e-05	1	1	S	1884263	Selenomonas sp. oral taxon 920	9.7905219914705e-05
590	1	L090_1	806	0.000114376987121437	4	0	G	158846	Megamonas	0.00039162087965882
590	1	L090_1	807	0.000114376987121437	4	4	S	158847	Megamonas hypermegale	0.00039162087965882
590	1	L090_1	808	2.85942467803593e-05	1	0	F	1843490	Sporomusaceae	9.7905219914705e-05
590	1	L090_1	809	2.85942467803593e-05	1	1	G	365348	Pelosinus	9.7905219914705e-05
590	1	L090_1	810	0.000142971233901796	5	0	O	1843488	Acidaminococcales	0.000489526099573525
590	1	L090_1	811	0.000142971233901796	5	0	F	909930	Acidaminococcaceae	0.000489526099573525
590	1	L090_1	812	0.000142971233901796	5	1	G	904	Acidaminococcus	0.000489526099573525
590	1	L090_1	813	0.000114376987121437	4	0	S	905	Acidaminococcus fermentans	0.00039162087965882
590	1	L090_1	815	0.00151549507935904	53	0	C	1737404	Tissierellia	0.00518897665547936
590	1	L090_1	816	0.00140111809223761	49	0	O	1737405	Tissierellales	0.00479735577582054
590	1	L090_1	817	0.00131533535189653	46	0	F	1570339	Peptoniphilaceae	0.00450364011607643
590	1	L090_1	818	0.000886421650191138	31	0	G	1161127	Murdochiella	0.00303506181735585
590	1	L090_1	819	0.000886421650191138	31	31	S	1852373	Murdochiella vaginalis	0.00303506181735585
590	1	L090_1	820	0.000200159727462515	7	7	G	165779	Anaerococcus	0.000685336539402935
590	1	L090_1	821	0.000171565480682156	6	0	G	150022	Finegoldia	0.00058743131948823
590	1	L090_1	822	0.000171565480682156	6	0	S	1260	Finegoldia magna	0.00058743131948823
590	1	L090_1	825	5.71884935607186e-05	2	0	G	543311	Parvimonas	0.00019581043982941
590	1	L090_1	826	5.71884935607186e-05	2	2	S	33033	Parvimonas micra	0.00019581043982941
590	1	L090_1	827	5.71884935607186e-05	2	0	F	1737406	Tissierellaceae	0.00019581043982941
590	1	L090_1	828	5.71884935607186e-05	2	0	S	45497	Clostridium ultunense	0.00019581043982941
590	1	L090_1	830	2.85942467803593e-05	1	0	F	2042895	Gottschalkiaceae	9.7905219914705e-05
590	1	L090_1	831	2.85942467803593e-05	1	0	G	1505664	Gottschalkia	9.7905219914705e-05
590	1	L090_1	832	2.85942467803593e-05	1	0	S	1556	Gottschalkia acidurici	9.7905219914705e-05
590	1	L090_1	835	0.000114376987121437	4	0	G	1582879	Ezakiella	0.00039162087965882
590	1	L090_1	836	0.000114376987121437	4	4	S	1852374	Ezakiella massiliensis	0.00039162087965882
590	1	L090_1	837	0.000171565480682156	6	0	C	1676648	Limnochordia	0.00058743131948823
590	1	L090_1	838	0.000171565480682156	6	0	O	1676649	Limnochordales	0.00058743131948823
590	1	L090_1	839	0.000171565480682156	6	0	F	1676650	Limnochordaceae	0.00058743131948823
590	1	L090_1	840	0.000171565480682156	6	0	G	1676651	Limnochorda	0.00058743131948823
590	1	L090_1	841	0.000171565480682156	6	6	S	1555112	Limnochorda pilosa	0.00058743131948823
590	1	L090_1	844	2.85942467803593e-05	1	1	S	243899	endosymbiont 'TC1' of Trimyema compressum	9.7905219914705e-05
590	1	L090_1	845	0.364719617683483	12755	28	P	201174	Actinobacteria	1.24878108001206
590	1	L090_1	846	0.207651420118969	7262	10	C	84998	Coriobacteriia	0.710987707020588
590	1	L090_1	847	0.204019950777864	7135	0	O	1643822	Eggerthellales	0.69855374409142
590	1	L090_1	848	0.204019950777864	7135	58	F	1643826	Eggerthellaceae	0.69855374409142
590	1	L090_1	849	0.159212766073041	5568	4	G	84111	Eggerthella	0.545136264485077
590	1	L090_1	850	0.155352542757692	5433	3487	S	84112	Eggerthella lenta	0.531919059796592
590	1	L090_1	852	0.00374584632822707	131	131	S	502558	Eggerthella sp. YY7918	0.0128255838088264
590	1	L090_1	853	0.0417761945461049	1461	52	G	644652	Gordonibacter	0.143039526295384
590	1	L090_1	854	0.0251343429199358	879	0	S	471189	Gordonibacter pamelaeae	0.0860586883050257
590	1	L090_1	856	0.0129245995447224	452	452	S	1335613	Gordonibacter urolithinfaciens	0.0442531594014466
590	1	L090_1	857	0.00223035124886803	78	78	S	1841863	Gordonibacter massiliensis	0.00763660715334699
590	1	L090_1	858	0.000657667675948264	23	0	G	447020	Adlercreutzia	0.00225182005803821
590	1	L090_1	859	0.000657667675948264	23	0	S	446660	Adlercreutzia equolifaciens	0.00225182005803821
590	1	L090_1	861	0.000228753974242874	8	0	G	1981050	Phoenicibacter	0.00078324175931764
590	1	L090_1	862	0.000228753974242874	8	8	S	1944646	Phoenicibacter massiliensis	0.00078324175931764
590	1	L090_1	863	0.000171565480682156	6	0	G	79603	Denitrobacterium	0.00058743131948823
590	1	L090_1	864	0.000171565480682156	6	6	S	79604	Denitrobacterium detoxificans	0.00058743131948823
590	1	L090_1	865	0.000171565480682156	6	0	G	84108	Slackia	0.00058743131948823
590	1	L090_1	866	0.000171565480682156	6	0	S	84110	Slackia heliotrinireducens	0.00058743131948823
590	1	L090_1	868	0.000142971233901796	5	0	G	84162	Cryptobacterium	0.000489526099573525
590	1	L090_1	869	0.000142971233901796	5	0	S	84163	Cryptobacterium curtum	0.000489526099573525
590	1	L090_1	871	0.00334552687330204	117	6	O	84999	Coriobacteriales	0.0114549107300205
590	1	L090_1	872	0.00277364193769485	97	2	F	1643824	Atopobiaceae	0.00949680633172638
590	1	L090_1	873	0.00165846631326084	58	2	G	133925	Olsenella	0.00567850275505289
590	1	L090_1	874	0.00117236411799473	41	41	S	604330	Olsenella umbonata	0.0040141140165029
590	1	L090_1	875	0.000343130961364312	12	0	S	133926	Olsenella uli	0.00117486263897646
590	1	L090_1	877	5.71884935607186e-05	2	2	S	1805478	Olsenella sp. Marseille-P2300	0.00019581043982941
590	1	L090_1	878	2.85942467803593e-05	1	1	S	712411	Olsenella sp. oral taxon 807	9.7905219914705e-05
590	1	L090_1	879	0.000886421650191138	31	0	G	1935188	Libanicoccus	0.00303506181735585
590	1	L090_1	880	0.000886421650191138	31	31	S	1871022	Libanicoccus massiliensis	0.00303506181735585
590	1	L090_1	881	0.000171565480682156	6	0	G	1380	Atopobium	0.00058743131948823
590	1	L090_1	882	0.000171565480682156	6	0	S	1382	Atopobium parvulum	0.00058743131948823
590	1	L090_1	884	0.00040031945492503	14	0	F	84107	Coriobacteriaceae	0.00137067307880587
590	1	L090_1	886	0.000200159727462515	7	7	S	1531429	Coriobacteriaceae bacterium 68-1-3	0.000685336539402935
590	1	L090_1	887	0.000200159727462515	7	0	G	102106	Collinsella	0.000685336539402935
590	1	L090_1	888	0.000200159727462515	7	7	S	74426	Collinsella aerofaciens	0.000685336539402935
590	1	L090_1	889	0.156095993173981	5459	113	C	1760	Actinobacteria	0.534464595514374
590	1	L090_1	890	0.13447874260803	4703	0	O	85004	Bifidobacteriales	0.460448249258857
590	1	L090_1	891	0.13447874260803	4703	4	F	31953	Bifidobacteriaceae	0.460448249258857
590	1	L090_1	892	0.134249988633787	4695	110	G	1678	Bifidobacterium	0.45966500749954
590	1	L090_1	893	0.101595358810617	3553	3509	S	28025	Bifidobacterium animalis	0.347857246356947
590	1	L090_1	900	0.00997939212634539	349	129	S	1694	Bifidobacterium pseudolongum	0.034168921750232
590	1	L090_1	904	0.00437491975739497	153	127	S	1685	Bifidobacterium breve	0.0149794986469499
590	1	L090_1	909	0.0040031945492503	140	140	S	1689	Bifidobacterium dentium	0.0137067307880587
590	1	L090_1	910	0.00397460030246994	139	41	S	216816	Bifidobacterium longum	0.013608825568144
590	1	L090_1	920	0.00145830658579832	51	0	S	158787	Bifidobacterium scardovii	0.00499316621564995
590	1	L090_1	922	0.00140111809223761	49	46	S	1681	Bifidobacterium bifidum	0.00479735577582054
590	1	L090_1	925	0.000743450416289342	26	0	S	28026	Bifidobacterium pseudocatenulatum	0.00254553571778233
590	1	L090_1	927	0.000743450416289342	26	26	S	35760	Bifidobacterium choerinum	0.00254553571778233
590	1	L090_1	928	0.000714856169508982	25	21	S	1680	Bifidobacterium adolescentis	0.00244763049786762
590	1	L090_1	930	0.000571884935607186	20	0	S	33905	Bifidobacterium thermophilum	0.0019581043982941
590	1	L090_1	932	0.000571884935607186	20	17	S	1683	Bifidobacterium angulatum	0.0019581043982941
590	1	L090_1	934	0.000486102195266108	17	1	S	630129	Bifidobacterium kashiwanohense	0.00166438873854998
590	1	L090_1	937	0.000228753974242874	8	0	S	1686	Bifidobacterium catenulatum	0.00078324175931764
590	1	L090_1	939	0.000171565480682156	6	6	S	1684	Bifidobacterium asteroides	0.00058743131948823
590	1	L090_1	940	8.57827403410779e-05	3	0	S	638619	Bifidobacterium actinocoloniiforme	0.000293715659744115
590	1	L090_1	942	8.57827403410779e-05	3	0	G	196082	Parascardovia	0.000293715659744115
590	1	L090_1	943	8.57827403410779e-05	3	0	S	78258	Parascardovia denticolens	0.000293715659744115
590	1	L090_1	945	2.85942467803593e-05	1	0	G	2701	Gardnerella	9.7905219914705e-05
590	1	L090_1	946	2.85942467803593e-05	1	1	S	2702	Gardnerella vaginalis	9.7905219914705e-05
590	1	L090_1	947	0.00774904087747737	271	0	O	2037	Actinomycetales	0.026532314596885
590	1	L090_1	948	0.00774904087747737	271	0	F	2049	Actinomycetaceae	0.026532314596885
590	1	L090_1	949	0.00643370552558084	225	10	G	1654	Actinomyces	0.0220286744808086
590	1	L090_1	950	0.00277364193769485	97	97	S	712122	Actinomyces sp. oral taxon 414	0.00949680633172638
590	1	L090_1	951	0.00200159727462515	70	70	S	544580	Actinomyces oris	0.00685336539402935
590	1	L090_1	952	0.000514696442046467	18	18	S	52773	Actinomyces meyeri	0.00176229395846469
590	1	L090_1	953	0.000371725208144671	13	13	S	1852377	Actinomyces pacaensis	0.00127276785889116
590	1	L090_1	954	0.000200159727462515	7	7	S	178339	Actinomyces hongkongensis	0.000685336539402935
590	1	L090_1	955	0.000114376987121437	4	4	S	111015	Actinomyces radicidentis	0.00039162087965882
590	1	L090_1	956	5.71884935607186e-05	2	2	S	2079536	Actinomyces sp. Z16	0.00019581043982941
590	1	L090_1	957	5.71884935607186e-05	2	2	S	2081702	Actinomyces sp. oral taxon 897	0.00019581043982941
590	1	L090_1	958	2.85942467803593e-05	1	1	S	131110	Actinomyces radingae	9.7905219914705e-05
590	1	L090_1	959	2.85942467803593e-05	1	1	S	1960083	Actinomyces gaoshouyii	9.7905219914705e-05
590	1	L090_1	960	0.00120095836477509	42	0	G	1069494	Trueperella	0.00411201923641761
590	1	L090_1	961	0.00120095836477509	42	42	S	1661	Trueperella pyogenes	0.00411201923641761
590	1	L090_1	962	8.57827403410779e-05	3	0	G	2050	Mobiluncus	0.000293715659744115
590	1	L090_1	963	8.57827403410779e-05	3	0	S	2051	Mobiluncus curtisii	0.000293715659744115
590	1	L090_1	965	2.85942467803593e-05	1	0	G	1653174	Actinotignum	9.7905219914705e-05
590	1	L090_1	966	2.85942467803593e-05	1	1	S	2171980	Actinotignum sp. 313	9.7905219914705e-05
590	1	L090_1	967	0.00340271536686276	119	4	O	85006	Micrococcales	0.0116507211698499
590	1	L090_1	968	0.00185862604072335	65	4	F	1268	Micrococcaceae	0.00636383929445582
590	1	L090_1	969	0.000857827403410779	30	0	G	32207	Rothia	0.00293715659744115
590	1	L090_1	970	0.000543290688826827	19	12	S	43675	Rothia mucilaginosa	0.00186019917837939
590	1	L090_1	972	0.000314536714583952	11	0	S	2047	Rothia dentocariosa	0.00107695741906175
590	1	L090_1	974	0.000514696442046467	18	1	G	1663	Arthrobacter	0.00176229395846469
590	1	L090_1	975	0.000142971233901796	5	5	S	2211210	Arthrobacter sp. DCT5	0.000489526099573525
590	1	L090_1	976	8.57827403410779e-05	3	3	S	1849032	Arthrobacter sp. U41	0.000293715659744115
590	1	L090_1	977	5.71884935607186e-05	2	2	S	290399	Arthrobacter sp. FB24	0.00019581043982941
590	1	L090_1	978	5.71884935607186e-05	2	2	S	1118963	Arthrobacter sp. Rue61a	0.00019581043982941
590	1	L090_1	979	2.85942467803593e-05	1	1	S	37928	Arthrobacter crystallopoietes	9.7905219914705e-05
590	1	L090_1	980	2.85942467803593e-05	1	1	S	656366	Arthrobacter alpinus	9.7905219914705e-05
590	1	L090_1	981	2.85942467803593e-05	1	1	S	1357915	Arthrobacter sp. QXT-31	9.7905219914705e-05
590	1	L090_1	982	2.85942467803593e-05	1	1	S	1704044	Arthrobacter sp. ERGS1:01	9.7905219914705e-05
590	1	L090_1	983	2.85942467803593e-05	1	1	S	2079227	Arthrobacter sp. PGP41	9.7905219914705e-05
590	1	L090_1	984	0.000257348221023234	9	6	G	57493	Kocuria	0.000881146979232345
590	1	L090_1	985	8.57827403410779e-05	3	3	S	388357	Kocuria turfanensis	0.000293715659744115
590	1	L090_1	986	8.57827403410779e-05	3	0	G	1742993	Pseudarthrobacter	0.000293715659744115
590	1	L090_1	987	5.71884935607186e-05	2	2	S	121292	Pseudarthrobacter sulfonivorans	0.00019581043982941
590	1	L090_1	988	2.85942467803593e-05	1	0	S	361575	Pseudarthrobacter phenanthrenivorans	9.7905219914705e-05
590	1	L090_1	990	2.85942467803593e-05	1	0	G	1742989	Glutamicibacter	9.7905219914705e-05
590	1	L090_1	991	2.85942467803593e-05	1	0	S	256701	Glutamicibacter arilaitensis	9.7905219914705e-05
590	1	L090_1	993	0.000857827403410779	30	2	F	85023	Microbacteriaceae	0.00293715659744115
590	1	L090_1	996	0.000171565480682156	6	0	G	529881	Candidatus Aquiluna	0.00058743131948823
590	1	L090_1	997	0.000171565480682156	6	6	S	1855377	Candidatus Aquiluna sp. UB-MaderosW2red	0.00058743131948823
590	1	L090_1	998	8.57827403410779e-05	3	2	G	529883	Rhodoluna	0.000293715659744115
590	1	L090_1	999	2.85942467803593e-05	1	1	S	535712	Candidatus Rhodoluna planktonica	9.7905219914705e-05
590	1	L090_1	1000	0.000200159727462515	7	1	G	33882	Microbacterium	0.000685336539402935
590	1	L090_1	1001	8.57827403410779e-05	3	3	S	162426	Microbacterium hominis	0.000293715659744115
590	1	L090_1	1002	8.57827403410779e-05	3	3	S	1714373	Microbacterium sp. No. 7	0.000293715659744115
590	1	L090_1	1003	8.57827403410779e-05	3	3	G	110932	Leifsonia	0.000293715659744115
590	1	L090_1	1004	8.57827403410779e-05	3	0	G	447237	Frondihabitans	0.000293715659744115
590	1	L090_1	1005	8.57827403410779e-05	3	3	S	1795630	Frondihabitans sp. PAMC 28766	0.000293715659744115
590	1	L090_1	1006	5.71884935607186e-05	2	2	G	1705353	Aurantimicrobium	0.00019581043982941
590	1	L090_1	1007	5.71884935607186e-05	2	0	G	46352	Agrococcus	0.00019581043982941
590	1	L090_1	1008	5.71884935607186e-05	2	2	S	684552	Agrococcus carbonis	0.00019581043982941
590	1	L090_1	1009	2.85942467803593e-05	1	0	G	69578	Cryobacterium	9.7905219914705e-05
590	1	L090_1	1010	2.85942467803593e-05	1	1	S	670052	Cryobacterium arcticum	9.7905219914705e-05
590	1	L090_1	1011	2.85942467803593e-05	1	0	G	1573	Clavibacter	9.7905219914705e-05
590	1	L090_1	1012	2.85942467803593e-05	1	0	S	31963	Clavibacter nebraskensis	9.7905219914705e-05
590	1	L090_1	1014	0.000228753974242874	8	0	F	85020	Dermabacteraceae	0.00078324175931764
590	1	L090_1	1015	0.000200159727462515	7	1	G	43668	Brachybacterium	0.000685336539402935
590	1	L090_1	1016	5.71884935607186e-05	2	2	S	556288	Brachybacterium saurashtrense	0.00019581043982941
590	1	L090_1	1017	5.71884935607186e-05	2	2	S	2017484	Brachybacterium sp. VM2412	0.00019581043982941
590	1	L090_1	1018	2.85942467803593e-05	1	0	S	43669	Brachybacterium faecium	9.7905219914705e-05
590	1	L090_1	1020	2.85942467803593e-05	1	1	S	2017485	Brachybacterium sp. VR2415	9.7905219914705e-05
590	1	L090_1	1021	2.85942467803593e-05	1	0	G	36739	Dermabacter	9.7905219914705e-05
590	1	L090_1	1022	2.85942467803593e-05	1	1	S	1630135	Dermabacter vaginalis	9.7905219914705e-05
590	1	L090_1	1023	0.000142971233901796	5	0	F	85017	Promicromonosporaceae	0.000489526099573525
590	1	L090_1	1024	0.000114376987121437	4	0	G	157920	Cellulosimicrobium	0.00039162087965882
590	1	L090_1	1025	0.000114376987121437	4	4	S	1710	Cellulosimicrobium cellulans	0.00039162087965882
590	1	L090_1	1026	2.85942467803593e-05	1	0	G	186188	Xylanimonas	9.7905219914705e-05
590	1	L090_1	1027	2.85942467803593e-05	1	0	S	186189	Xylanimonas cellulosilytica	9.7905219914705e-05
590	1	L090_1	1029	0.000114376987121437	4	0	F	85021	Intrasporangiaceae	0.00039162087965882
590	1	L090_1	1030	5.71884935607186e-05	2	0	G	53457	Janibacter	0.00019581043982941
590	1	L090_1	1031	5.71884935607186e-05	2	2	S	857417	Janibacter indicus	0.00019581043982941
590	1	L090_1	1032	2.85942467803593e-05	1	0	G	53357	Intrasporangium	9.7905219914705e-05
590	1	L090_1	1033	2.85942467803593e-05	1	1	S	53358	Intrasporangium calvum	9.7905219914705e-05
590	1	L090_1	1034	2.85942467803593e-05	1	0	G	267408	Arsenicicoccus	9.7905219914705e-05
590	1	L090_1	1035	2.85942467803593e-05	1	1	S	1658671	Arsenicicoccus sp. oral taxon 190	9.7905219914705e-05
590	1	L090_1	1036	5.71884935607186e-05	2	0	F	85016	Cellulomonadaceae	0.00019581043982941
590	1	L090_1	1037	5.71884935607186e-05	2	0	G	1707	Cellulomonas	0.00019581043982941
590	1	L090_1	1038	2.85942467803593e-05	1	0	S	11	Cellulomonas gilvus	9.7905219914705e-05
590	1	L090_1	1040	2.85942467803593e-05	1	0	S	1711	Cellulomonas flavigena	9.7905219914705e-05
590	1	L090_1	1042	2.85942467803593e-05	1	0	F	85019	Brevibacteriaceae	9.7905219914705e-05
590	1	L090_1	1043	2.85942467803593e-05	1	0	G	1696	Brevibacterium	9.7905219914705e-05
590	1	L090_1	1044	2.85942467803593e-05	1	1	S	629680	Brevibacterium sandarakinum	9.7905219914705e-05
590	1	L090_1	1045	0.00251629371667162	88	1	O	85007	Corynebacteriales	0.00861565935249404
590	1	L090_1	1046	0.00114376987121437	40	0	F	1653	Corynebacteriaceae	0.0039162087965882
590	1	L090_1	1047	0.00114376987121437	40	4	G	1716	Corynebacterium	0.0039162087965882
590	1	L090_1	1048	0.000314536714583952	11	0	S	1408191	Corynebacterium deserti	0.00107695741906175
590	1	L090_1	1050	0.000114376987121437	4	0	S	191493	Corynebacterium sphenisci	0.00039162087965882
590	1	L090_1	1052	5.71884935607186e-05	2	2	S	2079535	Corynebacterium sp. 2184	0.00019581043982941
590	1	L090_1	1053	5.71884935607186e-05	2	2	S	161895	Corynebacterium phocae	0.00019581043982941
590	1	L090_1	1054	5.71884935607186e-05	2	2	S	28028	Corynebacterium flavescens	0.00019581043982941
590	1	L090_1	1055	5.71884935607186e-05	2	0	S	108486	Corynebacterium falsenii	0.00019581043982941
590	1	L090_1	1057	5.71884935607186e-05	2	0	S	89154	Corynebacterium terpenotabidum	0.00019581043982941
590	1	L090_1	1059	5.71884935607186e-05	2	2	S	38302	Corynebacterium mycetoides	0.00019581043982941
590	1	L090_1	1060	2.85942467803593e-05	1	1	S	43770	Corynebacterium striatum	9.7905219914705e-05
590	1	L090_1	1061	2.85942467803593e-05	1	0	S	169292	Corynebacterium aurimucosum	9.7905219914705e-05
590	1	L090_1	1063	2.85942467803593e-05	1	0	S	203263	Corynebacterium aquilae	9.7905219914705e-05
590	1	L090_1	1065	2.85942467803593e-05	1	1	S	401472	Corynebacterium ureicelerivorans	9.7905219914705e-05
590	1	L090_1	1066	2.85942467803593e-05	1	1	S	146827	Corynebacterium simulans	9.7905219914705e-05
590	1	L090_1	1067	2.85942467803593e-05	1	0	S	575200	Corynebacterium maris	9.7905219914705e-05
590	1	L090_1	1069	2.85942467803593e-05	1	1	S	2080740	Corynebacterium sp. 2183	9.7905219914705e-05
590	1	L090_1	1070	2.85942467803593e-05	1	1	S	1737425	Corynebacterium provencense	9.7905219914705e-05
590	1	L090_1	1071	2.85942467803593e-05	1	1	S	38289	Corynebacterium jeikeium	9.7905219914705e-05
590	1	L090_1	1072	0.000915015896971498	32	5	F	1762	Mycobacteriaceae	0.00313296703727056
590	1	L090_1	1073	0.000371725208144671	13	0	G	1866885	Mycolicibacterium	0.00127276785889116
590	1	L090_1	1074	0.000257348221023234	9	0	S	110539	Mycolicibacterium vanbaalenii	0.000881146979232345
590	1	L090_1	1076	8.57827403410779e-05	3	3	S	370526	Mycolicibacterium rutilum	0.000293715659744115
590	1	L090_1	1077	2.85942467803593e-05	1	0	S	36814	Mycolicibacterium rhodesiae	9.7905219914705e-05
590	1	L090_1	1079	0.000257348221023234	9	0	G	1763	Mycobacterium	0.000881146979232345
590	1	L090_1	1080	0.000114376987121437	4	4	S	1769	Mycobacterium leprae	0.00039162087965882
590	1	L090_1	1081	5.71884935607186e-05	2	2	S	482462	Mycobacterium dioxanotrophicus	0.00019581043982941
590	1	L090_1	1083	2.85942467803593e-05	1	1	S	722731	Mycobacterium shigaense	9.7905219914705e-05
590	1	L090_1	1084	2.85942467803593e-05	1	0	S	29311	Mycobacterium haemophilum	9.7905219914705e-05
590	1	L090_1	1086	2.85942467803593e-05	1	1	S	1768	Mycobacterium kansasii	9.7905219914705e-05
590	1	L090_1	1087	8.57827403410779e-05	3	0	G	670516	Mycobacteroides	0.000293715659744115
590	1	L090_1	1088	5.71884935607186e-05	2	2	S	1578165	Mycobacteroides saopaulense	0.00019581043982941
590	1	L090_1	1089	2.85942467803593e-05	1	1	S	83262	Mycobacteroides immunogenum	9.7905219914705e-05
590	1	L090_1	1090	5.71884935607186e-05	2	0	G	697025	Hoyosella	0.00019581043982941
590	1	L090_1	1091	5.71884935607186e-05	2	0	S	639313	Hoyosella subflava	0.00019581043982941
590	1	L090_1	1093	0.000200159727462515	7	0	F	85026	Gordoniaceae	0.000685336539402935
590	1	L090_1	1094	0.000200159727462515	7	0	G	2053	Gordonia	0.000685336539402935
590	1	L090_1	1095	0.000142971233901796	5	5	S	1004901	Gordonia iterans	0.000489526099573525
590	1	L090_1	1096	5.71884935607186e-05	2	0	S	84595	Gordonia polyisoprenivorans	0.00019581043982941
590	1	L090_1	1098	0.000114376987121437	4	0	F	85025	Nocardiaceae	0.00039162087965882
590	1	L090_1	1099	0.000114376987121437	4	3	G	1827	Rhodococcus	0.00039162087965882
590	1	L090_1	1100	2.85942467803593e-05	1	1	S	1830	Rhodococcus ruber	9.7905219914705e-05
590	1	L090_1	1101	5.71884935607186e-05	2	0	F	85029	Dietziaceae	0.00019581043982941
590	1	L090_1	1102	5.71884935607186e-05	2	1	G	37914	Dietzia	0.00019581043982941
590	1	L090_1	1103	2.85942467803593e-05	1	1	S	139021	Dietzia psychralcaliphila	9.7905219914705e-05
590	1	L090_1	1104	2.85942467803593e-05	1	0	F	85028	Tsukamurellaceae	9.7905219914705e-05
590	1	L090_1	1105	2.85942467803593e-05	1	1	G	2060	Tsukamurella	9.7905219914705e-05
590	1	L090_1	1107	2.85942467803593e-05	1	0	G	1847725	Lawsonella	9.7905219914705e-05
590	1	L090_1	1108	2.85942467803593e-05	1	1	S	1528099	Lawsonella clevelandensis	9.7905219914705e-05
590	1	L090_1	1109	0.00203019152140551	71	0	O	85011	Streptomycetales	0.00695127061394405
590	1	L090_1	1110	0.00203019152140551	71	3	F	2062	Streptomycetaceae	0.00695127061394405
590	1	L090_1	1111	0.00188722028750371	66	26	G	1883	Streptomyces	0.00646174451437053
590	1	L090_1	1112	0.000171565480682156	6	0	S	285530	Streptomyces sviceus	0.00058743131948823
590	1	L090_1	1114	0.000114376987121437	4	0	S	29303	Streptomyces cattleya	0.00039162087965882
590	1	L090_1	1116	8.57827403410779e-05	3	3	S	68570	Streptomyces albulus	0.000293715659744115
590	1	L090_1	1117	8.57827403410779e-05	3	3	S	47763	Streptomyces lydicus	0.000293715659744115
590	1	L090_1	1118	8.57827403410779e-05	3	3	S	40318	Streptomyces nodosus	0.000293715659744115
590	1	L090_1	1119	5.71884935607186e-05	2	2	S	164348	Streptomyces puniciscabiei	0.00019581043982941
590	1	L090_1	1121	5.71884935607186e-05	2	2	S	1888	Streptomyces albus	0.00019581043982941
590	1	L090_1	1122	5.71884935607186e-05	2	2	S	2094021	Streptomyces sp. WAC00288	0.00019581043982941
590	1	L090_1	1123	5.71884935607186e-05	2	0	S	33903	Streptomyces avermitilis	0.00019581043982941
590	1	L090_1	1125	5.71884935607186e-05	2	2	S	408015	Streptomyces xiamenensis	0.00019581043982941
590	1	L090_1	1126	2.85942467803593e-05	1	1	S	1889	Streptomyces ambofaciens	9.7905219914705e-05
590	1	L090_1	1127	2.85942467803593e-05	1	1	S	1827580	Streptomyces nigra	9.7905219914705e-05
590	1	L090_1	1128	2.85942467803593e-05	1	1	S	68249	Streptomyces pactum	9.7905219914705e-05
590	1	L090_1	1129	2.85942467803593e-05	1	1	S	68209	Streptomyces globosus	9.7905219914705e-05
590	1	L090_1	1130	2.85942467803593e-05	1	1	S	1725411	Streptomyces sp. CdTB01	9.7905219914705e-05
590	1	L090_1	1131	2.85942467803593e-05	1	1	S	67258	Streptomyces cavourensis	9.7905219914705e-05
590	1	L090_1	1132	2.85942467803593e-05	1	1	S	1535768	Streptomyces lunaelactis	9.7905219914705e-05
590	1	L090_1	1133	2.85942467803593e-05	1	1	S	1893	Streptomyces atratus	9.7905219914705e-05
590	1	L090_1	1134	2.85942467803593e-05	1	1	S	862751	Streptomyces sp. SirexAA-E	9.7905219914705e-05
590	1	L090_1	1135	2.85942467803593e-05	1	1	S	1969	Streptomyces chartreusis	9.7905219914705e-05
590	1	L090_1	1136	2.85942467803593e-05	1	1	S	1109743	Streptomyces sp. SCSIO 03032	9.7905219914705e-05
590	1	L090_1	1137	5.71884935607186e-05	2	0	G	228398	Streptacidiphilus	0.00019581043982941
590	1	L090_1	1138	5.71884935607186e-05	2	2	S	2126346	Streptacidiphilus sp. DSM 106435	0.00019581043982941
590	1	L090_1	1139	0.000943610143751857	33	0	O	85009	Propionibacteriales	0.00323087225718526
590	1	L090_1	1140	0.000571884935607186	20	2	F	31957	Propionibacteriaceae	0.0019581043982941
590	1	L090_1	1141	0.000142971233901796	5	0	G	1912215	Acidipropionibacterium	0.000489526099573525
590	1	L090_1	1142	8.57827403410779e-05	3	3	S	1748	Acidipropionibacterium acidipropionici	0.000293715659744115
590	1	L090_1	1143	5.71884935607186e-05	2	2	S	2057246	Acidipropionibacterium sp. JS278	0.00019581043982941
590	1	L090_1	1144	0.000114376987121437	4	0	G	203133	Propionimicrobium	0.00039162087965882
590	1	L090_1	1145	0.000114376987121437	4	4	S	1871034	Propionimicrobium sp. Marseille-P3275	0.00039162087965882
590	1	L090_1	1146	0.000114376987121437	4	0	G	1912217	Pseudopropionibacterium	0.00039162087965882
590	1	L090_1	1147	0.000114376987121437	4	0	S	1750	Pseudopropionibacterium propionicum	0.00039162087965882
590	1	L090_1	1149	5.71884935607186e-05	2	0	G	1743	Propionibacterium	0.00019581043982941
590	1	L090_1	1150	5.71884935607186e-05	2	2	S	1744	Propionibacterium freudenreichii	0.00019581043982941
590	1	L090_1	1151	5.71884935607186e-05	2	0	G	1912216	Cutibacterium	0.00019581043982941
590	1	L090_1	1152	2.85942467803593e-05	1	0	S	33010	Cutibacterium avidum	9.7905219914705e-05
590	1	L090_1	1154	2.85942467803593e-05	1	1	S	33011	Cutibacterium granulosum	9.7905219914705e-05
590	1	L090_1	1155	2.85942467803593e-05	1	0	G	29404	Microlunatus	9.7905219914705e-05
590	1	L090_1	1156	2.85942467803593e-05	1	0	S	29405	Microlunatus phosphovorus	9.7905219914705e-05
590	1	L090_1	1158	0.000371725208144671	13	0	F	85015	Nocardioidaceae	0.00127276785889116
590	1	L090_1	1159	0.000228753974242874	8	0	G	2040	Aeromicrobium	0.00078324175931764
590	1	L090_1	1160	0.000142971233901796	5	5	S	2079793	Aeromicrobium sp. 592	0.000489526099573525
590	1	L090_1	1161	5.71884935607186e-05	2	0	S	219314	Aeromicrobium marinum	0.00019581043982941
590	1	L090_1	1163	2.85942467803593e-05	1	1	S	2041	Aeromicrobium erythreum	9.7905219914705e-05
590	1	L090_1	1164	8.57827403410779e-05	3	0	G	1839	Nocardioides	0.000293715659744115
590	1	L090_1	1165	8.57827403410779e-05	3	3	S	196162	Nocardioides sp. JS614	0.000293715659744115
590	1	L090_1	1166	5.71884935607186e-05	2	0	G	53387	Friedmanniella	0.00019581043982941
590	1	L090_1	1167	5.71884935607186e-05	2	2	S	546874	Friedmanniella sagamiharensis	0.00019581043982941
590	1	L090_1	1168	0.000457507948485749	16	0	O	85010	Pseudonocardiales	0.00156648351863528
590	1	L090_1	1169	0.000457507948485749	16	2	F	2070	Pseudonocardiaceae	0.00156648351863528
590	1	L090_1	1170	0.000114376987121437	4	0	G	1847	Pseudonocardia	0.00039162087965882
590	1	L090_1	1171	8.57827403410779e-05	3	3	S	445576	Pseudonocardia sp. AL041005-10	0.000293715659744115
590	1	L090_1	1172	2.85942467803593e-05	1	0	S	240495	Pseudonocardia dioxanivorans	9.7905219914705e-05
590	1	L090_1	1174	8.57827403410779e-05	3	0	G	1851	Saccharomonospora	0.000293715659744115
590	1	L090_1	1175	8.57827403410779e-05	3	0	S	40988	Saccharomonospora azurea	0.000293715659744115
590	1	L090_1	1177	5.71884935607186e-05	2	0	G	1813	Amycolatopsis	0.00019581043982941
590	1	L090_1	1178	5.71884935607186e-05	2	2	S	1804986	Amycolatopsis albispora	0.00019581043982941
590	1	L090_1	1179	5.71884935607186e-05	2	0	G	2071	Saccharothrix	0.00019581043982941
590	1	L090_1	1180	5.71884935607186e-05	2	0	S	103731	Saccharothrix espanaensis	0.00019581043982941
590	1	L090_1	1182	2.85942467803593e-05	1	0	G	2029	Kibdelosporangium	9.7905219914705e-05
590	1	L090_1	1183	2.85942467803593e-05	1	1	S	860235	Kibdelosporangium phytohabitans	9.7905219914705e-05
590	1	L090_1	1184	2.85942467803593e-05	1	0	G	65496	Actinoalloteichus	9.7905219914705e-05
590	1	L090_1	1185	2.85942467803593e-05	1	1	S	340345	Actinoalloteichus hymeniacidonis	9.7905219914705e-05
590	1	L090_1	1186	2.85942467803593e-05	1	0	G	674734	Alloactinosynnema	9.7905219914705e-05
590	1	L090_1	1187	2.85942467803593e-05	1	1	S	1653480	Alloactinosynnema sp. L-07	9.7905219914705e-05
590	1	L090_1	1188	0.000457507948485749	16	0	O	85013	Frankiales	0.00156648351863528
590	1	L090_1	1189	0.000457507948485749	16	0	F	74712	Frankiaceae	0.00156648351863528
590	1	L090_1	1190	0.000428913701705389	15	0	G	1854	Frankia	0.00146857829872057
590	1	L090_1	1191	0.000314536714583952	11	11	S	298654	Frankia inefficax	0.00107695741906175
590	1	L090_1	1192	8.57827403410779e-05	3	3	S	106370	Frankia casuarinae	0.000293715659744115
590	1	L090_1	1193	2.85942467803593e-05	1	1	S	656024	Frankia symbiont of Datisca glomerata	9.7905219914705e-05
590	1	L090_1	1194	2.85942467803593e-05	1	0	G	1434010	Jatrophihabitans	9.7905219914705e-05
590	1	L090_1	1195	2.85942467803593e-05	1	1	S	1907575	Jatrophihabitans sp. GAS493	9.7905219914705e-05
590	1	L090_1	1196	0.000343130961364312	12	0	O	85008	Micromonosporales	0.00117486263897646
590	1	L090_1	1197	0.000343130961364312	12	0	F	28056	Micromonosporaceae	0.00117486263897646
590	1	L090_1	1198	0.000200159727462515	7	1	G	1865	Actinoplanes	0.000685336539402935
590	1	L090_1	1199	0.000114376987121437	4	4	S	113562	Actinoplanes derwentensis	0.00039162087965882
590	1	L090_1	1200	5.71884935607186e-05	2	2	S	649831	Actinoplanes sp. N902-109	0.00019581043982941
590	1	L090_1	1201	0.000142971233901796	5	0	G	1873	Micromonospora	0.000489526099573525
590	1	L090_1	1202	5.71884935607186e-05	2	2	S	261654	Micromonospora auratinigra	0.00019581043982941
590	1	L090_1	1203	2.85942467803593e-05	1	1	S	307121	Micromonospora krabiensis	9.7905219914705e-05
590	1	L090_1	1204	2.85942467803593e-05	1	1	S	299152	Micromonospora siamensis	9.7905219914705e-05
590	1	L090_1	1205	2.85942467803593e-05	1	1	S	291594	Micromonospora rifamycinica	9.7905219914705e-05
590	1	L090_1	1206	0.000257348221023234	9	3	O	85012	Streptosporangiales	0.000881146979232345
590	1	L090_1	1207	8.57827403410779e-05	3	0	F	83676	Nocardiopsaceae	0.000293715659744115
590	1	L090_1	1208	5.71884935607186e-05	2	0	G	2013	Nocardiopsis	0.00019581043982941
590	1	L090_1	1209	2.85942467803593e-05	1	1	S	2014	Nocardiopsis dassonvillei	9.7905219914705e-05
590	1	L090_1	1210	2.85942467803593e-05	1	0	S	280236	Nocardiopsis gilva	9.7905219914705e-05
590	1	L090_1	1212	2.85942467803593e-05	1	0	G	83677	Thermobifida	9.7905219914705e-05
590	1	L090_1	1213	2.85942467803593e-05	1	0	S	2021	Thermobifida fusca	9.7905219914705e-05
590	1	L090_1	1215	5.71884935607186e-05	2	0	F	2004	Streptosporangiaceae	0.00019581043982941
590	1	L090_1	1216	5.71884935607186e-05	2	0	G	2000	Streptosporangium	0.00019581043982941
590	1	L090_1	1217	2.85942467803593e-05	1	0	S	2001	Streptosporangium roseum	9.7905219914705e-05
590	1	L090_1	1219	2.85942467803593e-05	1	1	S	2202249	Streptosporangium sp. 'caverna'	9.7905219914705e-05
590	1	L090_1	1220	2.85942467803593e-05	1	0	F	2012	Thermomonosporaceae	9.7905219914705e-05
590	1	L090_1	1221	2.85942467803593e-05	1	0	G	2019	Thermomonospora	9.7905219914705e-05
590	1	L090_1	1222	2.85942467803593e-05	1	0	S	2020	Thermomonospora curvata	9.7905219914705e-05
590	1	L090_1	1224	0.000114376987121437	4	0	O	622452	Kineosporiales	0.00039162087965882
590	1	L090_1	1225	0.000114376987121437	4	0	F	83778	Kineosporiaceae	0.00039162087965882
590	1	L090_1	1226	0.000114376987121437	4	0	G	33981	Kineococcus	0.00039162087965882
590	1	L090_1	1227	0.000114376987121437	4	0	S	131568	Kineococcus radiotolerans	0.00039162087965882
590	1	L090_1	1229	5.71884935607186e-05	2	0	O	1643682	Geodermatophilales	0.00019581043982941
590	1	L090_1	1230	5.71884935607186e-05	2	0	F	85030	Geodermatophilaceae	0.00019581043982941
590	1	L090_1	1231	2.85942467803593e-05	1	0	G	1860	Geodermatophilus	9.7905219914705e-05
590	1	L090_1	1232	2.85942467803593e-05	1	0	S	1861	Geodermatophilus obscurus	9.7905219914705e-05
590	1	L090_1	1234	2.85942467803593e-05	1	0	G	38501	Blastococcus	9.7905219914705e-05
590	1	L090_1	1235	2.85942467803593e-05	1	0	S	138336	Blastococcus saxobsidens	9.7905219914705e-05
590	1	L090_1	1237	2.85942467803593e-05	1	0	O	85014	Glycomycetales	9.7905219914705e-05
590	1	L090_1	1238	2.85942467803593e-05	1	0	F	85034	Glycomycetaceae	9.7905219914705e-05
590	1	L090_1	1239	2.85942467803593e-05	1	0	G	283810	Stackebrandtia	9.7905219914705e-05
590	1	L090_1	1240	2.85942467803593e-05	1	0	S	283811	Stackebrandtia nassauensis	9.7905219914705e-05
590	1	L090_1	1242	2.85942467803593e-05	1	0	O	1217098	Jiangellales	9.7905219914705e-05
590	1	L090_1	1243	2.85942467803593e-05	1	0	F	1217100	Jiangellaceae	9.7905219914705e-05
590	1	L090_1	1244	2.85942467803593e-05	1	0	G	281472	Jiangella	9.7905219914705e-05
590	1	L090_1	1245	2.85942467803593e-05	1	1	S	1798224	Jiangella sp. DSM 45060	9.7905219914705e-05
590	1	L090_1	1246	8.57827403410779e-05	3	0	C	908620	Nitriliruptoria	0.000293715659744115
590	1	L090_1	1247	8.57827403410779e-05	3	0	O	908621	Euzebyales	0.000293715659744115
590	1	L090_1	1248	8.57827403410779e-05	3	0	F	908622	Euzebyaceae	0.000293715659744115
590	1	L090_1	1249	8.57827403410779e-05	3	0	G	908623	Euzebya	0.000293715659744115
590	1	L090_1	1250	8.57827403410779e-05	3	3	S	1608957	Euzebya sp. DY32-46	0.000293715659744115
590	1	L090_1	1251	5.71884935607186e-05	2	0	C	1497346	Thermoleophilia	0.00019581043982941
590	1	L090_1	1252	5.71884935607186e-05	2	0	O	588673	Solirubrobacterales	0.00019581043982941
590	1	L090_1	1253	5.71884935607186e-05	2	0	F	320583	Conexibacteraceae	0.00019581043982941
590	1	L090_1	1254	5.71884935607186e-05	2	0	G	191494	Conexibacter	0.00019581043982941
590	1	L090_1	1255	5.71884935607186e-05	2	0	S	191495	Conexibacter woesei	0.00019581043982941
590	1	L090_1	1257	2.85942467803593e-05	1	0	C	84992	Acidimicrobiia	9.7905219914705e-05
590	1	L090_1	1258	2.85942467803593e-05	1	0	O	84993	Acidimicrobiales	9.7905219914705e-05
590	1	L090_1	1259	2.85942467803593e-05	1	0	F	84994	Acidimicrobiaceae	9.7905219914705e-05
590	1	L090_1	1260	2.85942467803593e-05	1	0	G	53634	Acidimicrobium	9.7905219914705e-05
590	1	L090_1	1261	2.85942467803593e-05	1	0	S	53635	Acidimicrobium ferrooxidans	9.7905219914705e-05
590	1	L090_1	1297	0.000600479182387545	21	5	P	544448	Tenericutes	0.0020560096182088
590	1	L090_1	1298	0.00040031945492503	14	2	C	31969	Mollicutes	0.00137067307880587
590	1	L090_1	1299	0.000114376987121437	4	0	O	2085	Mycoplasmatales	0.00039162087965882
590	1	L090_1	1300	0.000114376987121437	4	0	F	2092	Mycoplasmataceae	0.00039162087965882
590	1	L090_1	1301	0.000114376987121437	4	2	G	2093	Mycoplasma	0.00039162087965882
590	1	L090_1	1302	2.85942467803593e-05	1	1	S	2096	Mycoplasma gallisepticum	9.7905219914705e-05
590	1	L090_1	1303	2.85942467803593e-05	1	0	S	51365	Mycoplasma yeatsii	9.7905219914705e-05
590	1	L090_1	1305	0.000114376987121437	4	0	O	186328	Entomoplasmatales	0.00039162087965882
590	1	L090_1	1306	8.57827403410779e-05	3	0	F	2131	Spiroplasmataceae	0.000293715659744115
590	1	L090_1	1307	8.57827403410779e-05	3	0	G	2132	Spiroplasma	0.000293715659744115
590	1	L090_1	1308	2.85942467803593e-05	1	1	S	2139	Spiroplasma clarkii	9.7905219914705e-05
590	1	L090_1	1309	2.85942467803593e-05	1	0	S	216935	Spiroplasma culicicola	9.7905219914705e-05
590	1	L090_1	1311	2.85942467803593e-05	1	1	S	216938	Spiroplasma helicoides	9.7905219914705e-05
590	1	L090_1	1312	2.85942467803593e-05	1	0	F	33925	Entomoplasmataceae	9.7905219914705e-05
590	1	L090_1	1313	2.85942467803593e-05	1	0	G	46239	Mesoplasma	9.7905219914705e-05
590	1	L090_1	1314	2.85942467803593e-05	1	0	S	138853	Mesoplasma lactucae	9.7905219914705e-05
590	1	L090_1	1316	0.000114376987121437	4	0	O	186329	Acholeplasmatales	0.00039162087965882
590	1	L090_1	1317	0.000114376987121437	4	0	F	2146	Acholeplasmataceae	0.00039162087965882
590	1	L090_1	1318	8.57827403410779e-05	3	0	G	2147	Acholeplasma	0.000293715659744115
590	1	L090_1	1319	5.71884935607186e-05	2	2	S	61635	Acholeplasma brassicae	0.00019581043982941
590	1	L090_1	1320	2.85942467803593e-05	1	1	S	2148	Acholeplasma laidlawii	9.7905219914705e-05
590	1	L090_1	1321	2.85942467803593e-05	1	0	G	33926	Candidatus Phytoplasma	9.7905219914705e-05
590	1	L090_1	1324	2.85942467803593e-05	1	0	G	1912503	Candidatus Izimaplasma	9.7905219914705e-05
590	1	L090_1	1325	2.85942467803593e-05	1	1	S	1541959	Candidatus Izimaplasma sp. HR1	9.7905219914705e-05
590	1	L090_1	1327	0.000457507948485749	16	1	P	1117	Cyanobacteria	0.00156648351863528
590	1	L090_1	1328	0.000343130961364312	12	0	O	1890424	Synechococcales	0.00117486263897646
590	1	L090_1	1329	0.000285942467803593	10	0	F	1890426	Synechococcaceae	0.00097905219914705
590	1	L090_1	1330	0.000171565480682156	6	2	G	1129	Synechococcus	0.00058743131948823
590	1	L090_1	1331	8.57827403410779e-05	3	3	S	321327	Synechococcus sp. JA-3-3Ab	0.000293715659744115
590	1	L090_1	1332	2.85942467803593e-05	1	1	S	585425	Synechococcus sp. KORDI-52	9.7905219914705e-05
590	1	L090_1	1333	0.000114376987121437	4	0	G	167375	Cyanobium	0.00039162087965882
590	1	L090_1	1334	8.57827403410779e-05	3	3	S	1851505	Cyanobium sp. NIES-981	0.000293715659744115
590	1	L090_1	1335	2.85942467803593e-05	1	0	S	59930	Cyanobium gracile	9.7905219914705e-05
590	1	L090_1	1337	5.71884935607186e-05	2	0	F	1213	Prochloraceae	0.00019581043982941
590	1	L090_1	1338	5.71884935607186e-05	2	2	G	1218	Prochlorococcus	0.00019581043982941
590	1	L090_1	1339	8.57827403410779e-05	3	0	C	307596	Gloeobacteria	0.000293715659744115
590	1	L090_1	1340	8.57827403410779e-05	3	0	O	307595	Gloeobacterales	0.000293715659744115
590	1	L090_1	1341	8.57827403410779e-05	3	0	F	1890422	Gloeobacteraceae	0.000293715659744115
590	1	L090_1	1342	8.57827403410779e-05	3	0	G	33071	Gloeobacter	0.000293715659744115
590	1	L090_1	1343	5.71884935607186e-05	2	0	S	33072	Gloeobacter violaceus	0.00019581043982941
590	1	L090_1	1345	2.85942467803593e-05	1	0	S	1416614	Gloeobacter kilaueensis	9.7905219914705e-05
590	1	L090_1	1347	0.000314536714583952	11	0	P	200795	Chloroflexi	0.00107695741906175
590	1	L090_1	1348	0.000114376987121437	4	0	C	189775	Thermomicrobia	0.00039162087965882
590	1	L090_1	1350	0.000114376987121437	4	0	O	85001	Sphaerobacterales	0.00039162087965882
590	1	L090_1	1352	0.000114376987121437	4	0	F	85002	Sphaerobacteraceae	0.00039162087965882
590	1	L090_1	1353	0.000114376987121437	4	0	G	2056	Sphaerobacter	0.00039162087965882
590	1	L090_1	1354	0.000114376987121437	4	0	S	2057	Sphaerobacter thermophilus	0.00039162087965882
590	1	L090_1	1356	0.000114376987121437	4	0	C	292625	Anaerolineae	0.00039162087965882
590	1	L090_1	1357	0.000114376987121437	4	0	O	292629	Anaerolineales	0.00039162087965882
590	1	L090_1	1358	0.000114376987121437	4	0	F	292628	Anaerolineaceae	0.00039162087965882
590	1	L090_1	1359	0.000114376987121437	4	0	G	2019482	Brevefilum	0.00039162087965882
590	1	L090_1	1360	0.000114376987121437	4	4	S	1986204	Brevefilum fermentans	0.00039162087965882
590	1	L090_1	1361	5.71884935607186e-05	2	0	C	301297	Dehalococcoidia	0.00019581043982941
590	1	L090_1	1362	5.71884935607186e-05	2	0	O	1202465	Dehalococcoidales	0.00019581043982941
590	1	L090_1	1363	5.71884935607186e-05	2	0	F	1202464	Dehalococcoidaceae	0.00019581043982941
590	1	L090_1	1364	5.71884935607186e-05	2	0	G	61434	Dehalococcoides	0.00019581043982941
590	1	L090_1	1365	5.71884935607186e-05	2	0	S	61435	Dehalococcoides mccartyi	0.00019581043982941
590	1	L090_1	1367	2.85942467803593e-05	1	0	C	1382928	Ardenticatenia	9.7905219914705e-05
590	1	L090_1	1368	2.85942467803593e-05	1	0	O	1382929	Ardenticatenales	9.7905219914705e-05
590	1	L090_1	1369	2.85942467803593e-05	1	0	F	1382930	Ardenticatenaceae	9.7905219914705e-05
590	1	L090_1	1370	2.85942467803593e-05	1	0	G	1988031	Candidatus Promineofilum	9.7905219914705e-05
590	1	L090_1	1371	2.85942467803593e-05	1	1	S	1806508	Candidatus Promineofilum breve	9.7905219914705e-05
590	1	L090_1	1372	5.71884935607186e-05	2	0	P	67819	Armatimonadetes	0.00019581043982941
590	1	L090_1	1373	5.71884935607186e-05	2	0	C	1077257	Chthonomonadetes	0.00019581043982941
590	1	L090_1	1374	5.71884935607186e-05	2	0	O	1077263	Chthonomonadales	0.00019581043982941
590	1	L090_1	1375	5.71884935607186e-05	2	0	F	1077264	Chthonomonadaceae	0.00019581043982941
590	1	L090_1	1376	5.71884935607186e-05	2	0	G	1077265	Chthonomonas	0.00019581043982941
590	1	L090_1	1377	5.71884935607186e-05	2	0	S	454171	Chthonomonas calidirosea	0.00019581043982941
590	1	L090_1	1379	1.02873521641699	35977	224	P	1224	Proteobacteria	3.52233609687134
590	1	L090_1	1380	0.961081228534656	33611	51	C	1236	Gammaproteobacteria	3.29069234655315
590	1	L090_1	1381	0.953818289852445	33357	223	O	91347	Enterobacterales	3.26582442069481
590	1	L090_1	1382	0.946927076378378	33116	4291	F	543	Enterobacteriaceae	3.24222926269537
590	1	L090_1	1383	0.820197374647826	28684	924	G	561	Escherichia	2.8083133280334
590	1	L090_1	1384	0.793004245959704	27733	27221	S	562	Escherichia coli	2.71520546389451
590	1	L090_1	1434	0.00040031945492503	14	14	S	1499973	Escherichia marmotae	0.00137067307880587
590	1	L090_1	1435	0.000257348221023234	9	9	S	208962	Escherichia albertii	0.000881146979232345
590	1	L090_1	1436	0.000114376987121437	4	2	S	564	Escherichia fergusonii	0.00039162087965882
590	1	L090_1	1438	0.00125814685833581	44	1	G	590	Salmonella	0.00430782967624702
590	1	L090_1	1439	0.00114376987121437	40	6	S	28901	Salmonella enterica	0.0039162087965882
590	1	L090_1	1457	8.57827403410779e-05	3	3	S	54736	Salmonella bongori	0.000293715659744115
590	1	L090_1	1458	0.00122955261155545	43	6	G	570	Klebsiella	0.00420992445633231
590	1	L090_1	1459	0.000600479182387545	21	17	S	573	Klebsiella pneumoniae	0.0020560096182088
590	1	L090_1	1463	0.000428913701705389	15	15	S	571	Klebsiella oxytoca	0.00146857829872057
590	1	L090_1	1464	2.85942467803593e-05	1	1	S	1934254	Klebsiella sp. M5al	9.7905219914705e-05
590	1	L090_1	1465	0.000486102195266108	17	3	G	544	Citrobacter	0.00166438873854998
590	1	L090_1	1467	0.000114376987121437	4	4	S	67827	Citrobacter werkmanii	0.00039162087965882
590	1	L090_1	1468	5.71884935607186e-05	2	2	S	546	Citrobacter freundii	0.00019581043982941
590	1	L090_1	1469	8.57827403410779e-05	3	0	S	67825	Citrobacter rodentium	0.000293715659744115
590	1	L090_1	1471	5.71884935607186e-05	2	2	S	545	Citrobacter koseri	0.00019581043982941
590	1	L090_1	1472	2.85942467803593e-05	1	0	S	35703	Citrobacter amalonaticus	9.7905219914705e-05
590	1	L090_1	1474	2.85942467803593e-05	1	1	S	67824	Citrobacter farmeri	9.7905219914705e-05
590	1	L090_1	1475	2.85942467803593e-05	1	1	S	1702170	Citrobacter sp. FDAARGOS_156	9.7905219914705e-05
590	1	L090_1	1476	0.000428913701705389	15	5	G	547	Enterobacter	0.00146857829872057
590	1	L090_1	1478	8.57827403410779e-05	3	3	S	550	Enterobacter cloacae	0.000293715659744115
590	1	L090_1	1479	2.85942467803593e-05	1	0	S	158836	Enterobacter hormaechei	9.7905219914705e-05
590	1	L090_1	1481	2.85942467803593e-05	1	1	S	1692238	Enterobacter sp. FY-07	9.7905219914705e-05
590	1	L090_1	1482	0.000228753974242874	8	0	G	620	Shigella	0.00078324175931764
590	1	L090_1	1483	0.000228753974242874	8	3	S	622	Shigella dysenteriae	0.00078324175931764
590	1	L090_1	1485	8.57827403410779e-05	3	1	G	1330547	Kosakonia	0.000293715659744115
590	1	L090_1	1486	2.85942467803593e-05	1	1	S	208223	Kosakonia cowanii	9.7905219914705e-05
590	1	L090_1	1487	2.85942467803593e-05	1	1	S	497725	Kosakonia oryzae	9.7905219914705e-05
590	1	L090_1	1488	8.57827403410779e-05	3	1	G	160674	Raoultella	0.000293715659744115
590	1	L090_1	1489	5.71884935607186e-05	2	2	S	54291	Raoultella ornithinolytica	0.00019581043982941
590	1	L090_1	1492	2.85942467803593e-05	1	1	S	693444	Enterobacteriaceae bacterium strain FGI 57	9.7905219914705e-05
590	1	L090_1	1493	2.85942467803593e-05	1	1	S	2282310	Enterobacteriaceae bacterium w6	9.7905219914705e-05
590	1	L090_1	1494	5.71884935607186e-05	2	1	G	413496	Cronobacter	0.00019581043982941
590	1	L090_1	1495	2.85942467803593e-05	1	0	S	413501	Cronobacter muytjensii	9.7905219914705e-05
590	1	L090_1	1497	2.85942467803593e-05	1	0	G	158483	Cedecea	9.7905219914705e-05
590	1	L090_1	1498	2.85942467803593e-05	1	1	S	158822	Cedecea neteri	9.7905219914705e-05
590	1	L090_1	1499	2.85942467803593e-05	1	0	G	1330545	Lelliottia	9.7905219914705e-05
590	1	L090_1	1500	2.85942467803593e-05	1	1	S	2153385	Lelliottia sp. WB101	9.7905219914705e-05
590	1	L090_1	1501	2.85942467803593e-05	1	0	G	1330546	Pluralibacter	9.7905219914705e-05
590	1	L090_1	1502	2.85942467803593e-05	1	1	S	61647	Pluralibacter gergoviae	9.7905219914705e-05
590	1	L090_1	1503	2.85942467803593e-05	1	0	G	579	Kluyvera	9.7905219914705e-05
590	1	L090_1	1504	2.85942467803593e-05	1	1	S	61648	Kluyvera intermedia	9.7905219914705e-05
590	1	L090_1	1505	0.000171565480682156	6	0	F	1903411	Yersiniaceae	0.00058743131948823
590	1	L090_1	1506	0.000142971233901796	5	2	G	613	Serratia	0.000489526099573525
590	1	L090_1	1507	5.71884935607186e-05	2	2	S	61651	Serratia ficaria	0.00019581043982941
590	1	L090_1	1508	2.85942467803593e-05	1	1	S	615	Serratia marcescens	9.7905219914705e-05
590	1	L090_1	1509	2.85942467803593e-05	1	0	G	629	Yersinia	9.7905219914705e-05
590	1	L090_1	1510	2.85942467803593e-05	1	1	S	29486	Yersinia ruckeri	9.7905219914705e-05
590	1	L090_1	1511	0.000114376987121437	4	0	F	1903409	Erwiniaceae	0.00039162087965882
590	1	L090_1	1512	5.71884935607186e-05	2	0	G	551	Erwinia	0.00019581043982941
590	1	L090_1	1513	2.85942467803593e-05	1	1	S	1619313	Erwinia gerundensis	9.7905219914705e-05
590	1	L090_1	1514	2.85942467803593e-05	1	1	S	1922217	Candidatus Erwinia sp. ErCipseudotaxifoliae	9.7905219914705e-05
590	1	L090_1	1515	5.71884935607186e-05	2	0	G	53335	Pantoea	0.00019581043982941
590	1	L090_1	1516	2.85942467803593e-05	1	0	S	66269	Pantoea stewartii	9.7905219914705e-05
590	1	L090_1	1519	2.85942467803593e-05	1	1	S	470934	Pantoea vagans	9.7905219914705e-05
590	1	L090_1	1520	0.000114376987121437	4	0	F	1903410	Pectobacteriaceae	0.00039162087965882
590	1	L090_1	1521	8.57827403410779e-05	3	0	G	204037	Dickeya	0.000293715659744115
590	1	L090_1	1522	8.57827403410779e-05	3	3	S	204039	Dickeya dianthicola	0.000293715659744115
590	1	L090_1	1523	2.85942467803593e-05	1	0	G	71655	Brenneria	9.7905219914705e-05
590	1	L090_1	1524	2.85942467803593e-05	1	1	S	598467	Brenneria sp. EniD312	9.7905219914705e-05
590	1	L090_1	1525	8.57827403410779e-05	3	0	F	1903414	Morganellaceae	0.000293715659744115
590	1	L090_1	1526	2.85942467803593e-05	1	0	G	586	Providencia	9.7905219914705e-05
590	1	L090_1	1527	2.85942467803593e-05	1	1	S	126385	Providencia alcalifaciens	9.7905219914705e-05
590	1	L090_1	1528	2.85942467803593e-05	1	0	G	626	Xenorhabdus	9.7905219914705e-05
590	1	L090_1	1529	2.85942467803593e-05	1	1	S	628	Xenorhabdus nematophila	9.7905219914705e-05
590	1	L090_1	1530	2.85942467803593e-05	1	1	G	29487	Photorhabdus	9.7905219914705e-05
590	1	L090_1	1531	2.85942467803593e-05	1	0	F	1903412	Hafniaceae	9.7905219914705e-05
590	1	L090_1	1532	2.85942467803593e-05	1	0	G	635	Edwardsiella	9.7905219914705e-05
590	1	L090_1	1533	2.85942467803593e-05	1	1	S	67780	Edwardsiella ictaluri	9.7905219914705e-05
590	1	L090_1	1534	0.00263067070379306	92	0	O	72274	Pseudomonadales	0.00900728023215286
590	1	L090_1	1535	0.00251629371667162	88	1	F	135621	Pseudomonadaceae	0.00861565935249404
590	1	L090_1	1536	0.00248769946989126	87	41	G	286	Pseudomonas	0.00851775413257933
590	1	L090_1	1538	0.000142971233901796	5	5	S	183795	Pseudomonas mediterranea	0.000489526099573525
590	1	L090_1	1539	0.000114376987121437	4	3	S	380021	Pseudomonas protegens	0.00039162087965882
590	1	L090_1	1541	5.71884935607186e-05	2	2	S	47878	Pseudomonas azotoformans	0.00019581043982941
590	1	L090_1	1542	5.71884935607186e-05	2	2	S	200450	Pseudomonas trivialis	0.00019581043982941
590	1	L090_1	1543	2.85942467803593e-05	1	1	S	651740	Pseudomonas cedrina	9.7905219914705e-05
590	1	L090_1	1544	2.85942467803593e-05	1	1	S	47879	Pseudomonas corrugata	9.7905219914705e-05
590	1	L090_1	1545	2.85942467803593e-05	1	1	S	76758	Pseudomonas orientalis	9.7905219914705e-05
590	1	L090_1	1547	8.57827403410779e-05	3	3	S	287	Pseudomonas aeruginosa	0.000293715659744115
590	1	L090_1	1548	2.85942467803593e-05	1	1	S	300	Pseudomonas mendocina	9.7905219914705e-05
590	1	L090_1	1550	2.85942467803593e-05	1	1	S	330	Pseudomonas pseudoalcaligenes	9.7905219914705e-05
590	1	L090_1	1552	5.71884935607186e-05	2	2	S	303	Pseudomonas putida	0.00019581043982941
590	1	L090_1	1553	2.85942467803593e-05	1	1	S	47885	Pseudomonas oryzihabitans	9.7905219914705e-05
590	1	L090_1	1554	2.85942467803593e-05	1	1	S	76759	Pseudomonas monteilii	9.7905219914705e-05
590	1	L090_1	1556	8.57827403410779e-05	3	3	S	587753	Pseudomonas chlororaphis	0.000293715659744115
590	1	L090_1	1557	2.85942467803593e-05	1	1	S	296	Pseudomonas fragi	9.7905219914705e-05
590	1	L090_1	1558	8.57827403410779e-05	3	3	S	216142	Pseudomonas rhizosphaerae	0.000293715659744115
590	1	L090_1	1559	5.71884935607186e-05	2	2	S	1856685	Pseudomonas sp. TCU-HL1	0.00019581043982941
590	1	L090_1	1562	5.71884935607186e-05	2	0	S	316	Pseudomonas stutzeri	0.00019581043982941
590	1	L090_1	1564	5.71884935607186e-05	2	2	S	104087	Pseudomonas frederiksbergensis	0.00019581043982941
590	1	L090_1	1565	5.71884935607186e-05	2	2	S	1499686	Pseudomonas saudiphocaensis	0.00019581043982941
590	1	L090_1	1566	2.85942467803593e-05	1	1	S	237610	Pseudomonas psychrotolerans	9.7905219914705e-05
590	1	L090_1	1567	2.85942467803593e-05	1	1	S	1930532	Pseudomonas sp. CC6-YY-74	9.7905219914705e-05
590	1	L090_1	1568	2.85942467803593e-05	1	1	S	150396	Pseudomonas sp. MT-1	9.7905219914705e-05
590	1	L090_1	1569	2.85942467803593e-05	1	1	S	157783	Pseudomonas cremoricolorata	9.7905219914705e-05
590	1	L090_1	1570	2.85942467803593e-05	1	1	S	2054915	Pseudomonas sp. 09C 129	9.7905219914705e-05
590	1	L090_1	1571	2.85942467803593e-05	1	1	S	930166	Pseudomonas brassicacearum	9.7905219914705e-05
590	1	L090_1	1572	0.000114376987121437	4	0	F	468	Moraxellaceae	0.00039162087965882
590	1	L090_1	1573	0.000114376987121437	4	3	G	469	Acinetobacter	0.00039162087965882
590	1	L090_1	1574	2.85942467803593e-05	1	1	S	1646498	Acinetobacter sp. TTH0-4	9.7905219914705e-05
590	1	L090_1	1575	0.000629073429167905	22	0	O	135619	Oceanospirillales	0.00215391483812351
590	1	L090_1	1576	0.000314536714583952	11	0	F	28256	Halomonadaceae	0.00107695741906175
590	1	L090_1	1577	0.000200159727462515	7	2	G	2745	Halomonas	0.000685336539402935
590	1	L090_1	1578	5.71884935607186e-05	2	2	S	29571	Halomonas subglaciescola	0.00019581043982941
590	1	L090_1	1579	5.71884935607186e-05	2	2	S	475662	Halomonas beimenensis	0.00019581043982941
590	1	L090_1	1580	2.85942467803593e-05	1	1	S	507626	Halomonas chromatireducens	9.7905219914705e-05
590	1	L090_1	1581	8.57827403410779e-05	3	0	G	204286	Cobetia	0.000293715659744115
590	1	L090_1	1582	8.57827403410779e-05	3	3	S	28258	Cobetia marina	0.000293715659744115
590	1	L090_1	1583	2.85942467803593e-05	1	0	G	42054	Chromohalobacter	9.7905219914705e-05
590	1	L090_1	1584	2.85942467803593e-05	1	0	S	158080	Chromohalobacter salexigens	9.7905219914705e-05
590	1	L090_1	1586	0.000200159727462515	7	0	F	224372	Alcanivoracaceae	0.000685336539402935
590	1	L090_1	1587	0.000200159727462515	7	3	G	59753	Alcanivorax	0.000685336539402935
590	1	L090_1	1588	8.57827403410779e-05	3	0	S	1306787	Alcanivorax pacificus	0.000293715659744115
590	1	L090_1	1590	2.85942467803593e-05	1	1	S	1094342	Alcanivorax xenomutans	9.7905219914705e-05
590	1	L090_1	1591	0.000114376987121437	4	0	F	224379	Hahellaceae	0.00039162087965882
590	1	L090_1	1592	0.000114376987121437	4	0	G	158481	Hahella	0.00039162087965882
590	1	L090_1	1593	0.000114376987121437	4	0	S	158327	Hahella chejuensis	0.00039162087965882
590	1	L090_1	1595	0.000486102195266108	17	1	O	135614	Xanthomonadales	0.00166438873854998
590	1	L090_1	1596	0.000428913701705389	15	5	F	32033	Xanthomonadaceae	0.00146857829872057
590	1	L090_1	1597	0.000142971233901796	5	0	G	83618	Pseudoxanthomonas	0.000489526099573525
590	1	L090_1	1598	0.000142971233901796	5	0	S	415229	Pseudoxanthomonas spadix	0.000489526099573525
590	1	L090_1	1600	5.71884935607186e-05	2	0	G	68	Lysobacter	0.00019581043982941
590	1	L090_1	1601	2.85942467803593e-05	1	1	S	69	Lysobacter enzymogenes	9.7905219914705e-05
590	1	L090_1	1602	2.85942467803593e-05	1	1	S	435897	Lysobacter capsici	9.7905219914705e-05
590	1	L090_1	1603	5.71884935607186e-05	2	0	G	40323	Stenotrophomonas	0.00019581043982941
590	1	L090_1	1605	2.85942467803593e-05	1	1	S	40324	Stenotrophomonas maltophilia	9.7905219914705e-05
590	1	L090_1	1606	2.85942467803593e-05	1	0	G	338	Xanthomonas	9.7905219914705e-05
590	1	L090_1	1608	2.85942467803593e-05	1	1	S	346	Xanthomonas citri	9.7905219914705e-05
590	1	L090_1	1609	2.85942467803593e-05	1	0	F	1775411	Rhodanobacteraceae	9.7905219914705e-05
590	1	L090_1	1610	2.85942467803593e-05	1	0	G	323413	Dokdonella	9.7905219914705e-05
590	1	L090_1	1611	2.85942467803593e-05	1	0	S	323415	Dokdonella koreensis	9.7905219914705e-05
590	1	L090_1	1613	0.000371725208144671	13	0	O	135613	Chromatiales	0.00127276785889116
590	1	L090_1	1614	0.000200159727462515	7	0	F	72276	Ectothiorhodospiraceae	0.000685336539402935
590	1	L090_1	1615	0.000114376987121437	4	0	G	106633	Thioalkalivibrio	0.00039162087965882
590	1	L090_1	1616	5.71884935607186e-05	2	2	S	106634	Thioalkalivibrio versutus	0.00019581043982941
590	1	L090_1	1617	5.71884935607186e-05	2	0	S	1033854	Thioalkalivibrio sulfidiphilus	0.00019581043982941
590	1	L090_1	1619	5.71884935607186e-05	2	0	G	1765964	Acidihalobacter	0.00019581043982941
590	1	L090_1	1620	2.85942467803593e-05	1	1	S	160660	Acidihalobacter prosperus	9.7905219914705e-05
590	1	L090_1	1621	2.85942467803593e-05	1	1	S	1765967	Acidihalobacter ferrooxidans	9.7905219914705e-05
590	1	L090_1	1622	2.85942467803593e-05	1	0	G	133193	Alkalilimnicola	9.7905219914705e-05
590	1	L090_1	1623	2.85942467803593e-05	1	0	S	351052	Alkalilimnicola ehrlichii	9.7905219914705e-05
590	1	L090_1	1625	0.000171565480682156	6	0	F	1046	Chromatiaceae	0.00058743131948823
590	1	L090_1	1626	8.57827403410779e-05	3	0	G	85076	Marichromatium	0.000293715659744115
590	1	L090_1	1627	8.57827403410779e-05	3	0	S	37487	Marichromatium purpuratum	0.000293715659744115
590	1	L090_1	1629	5.71884935607186e-05	2	0	G	53392	Thiodictyon	0.00019581043982941
590	1	L090_1	1630	5.71884935607186e-05	2	2	S	1166950	Candidatus Thiodictyon syntrophicum	0.00019581043982941
590	1	L090_1	1631	2.85942467803593e-05	1	0	G	1980513	Candidatus Nitrosoglobus	9.7905219914705e-05
590	1	L090_1	1632	2.85942467803593e-05	1	1	S	1630141	Candidatus Nitrosoglobus terrae	9.7905219914705e-05
590	1	L090_1	1633	0.000343130961364312	12	0	O	135625	Pasteurellales	0.00117486263897646
590	1	L090_1	1634	0.000343130961364312	12	0	F	712	Pasteurellaceae	0.00117486263897646
590	1	L090_1	1635	0.000200159727462515	7	0	G	75984	Mannheimia	0.000685336539402935
590	1	L090_1	1636	0.000200159727462515	7	7	S	75985	Mannheimia haemolytica	0.000685336539402935
590	1	L090_1	1637	0.000114376987121437	4	0	G	724	Haemophilus	0.00039162087965882
590	1	L090_1	1638	8.57827403410779e-05	3	1	S	729	Haemophilus parainfluenzae	0.000293715659744115
590	1	L090_1	1640	2.85942467803593e-05	1	1	S	726	Haemophilus haemolyticus	9.7905219914705e-05
590	1	L090_1	1641	2.85942467803593e-05	1	1	G	713	Actinobacillus	9.7905219914705e-05
590	1	L090_1	1642	0.000314536714583952	11	0	O	135623	Vibrionales	0.00107695741906175
590	1	L090_1	1643	0.000314536714583952	11	0	F	641	Vibrionaceae	0.00107695741906175
590	1	L090_1	1644	0.000285942467803593	10	8	G	662	Vibrio	0.00097905219914705
590	1	L090_1	1645	2.85942467803593e-05	1	1	S	672	Vibrio vulnificus	9.7905219914705e-05
590	1	L090_1	1646	2.85942467803593e-05	1	1	S	1534743	Vibrio hyugaensis	9.7905219914705e-05
590	1	L090_1	1647	2.85942467803593e-05	1	0	G	657	Photobacterium	9.7905219914705e-05
590	1	L090_1	1648	2.85942467803593e-05	1	0	S	74109	Photobacterium profundum	9.7905219914705e-05
590	1	L090_1	1650	0.000257348221023234	9	0	O	135624	Aeromonadales	0.000881146979232345
590	1	L090_1	1651	0.000257348221023234	9	0	F	84642	Aeromonadaceae	0.000881146979232345
590	1	L090_1	1652	0.000142971233901796	5	3	G	642	Aeromonas	0.000489526099573525
590	1	L090_1	1653	2.85942467803593e-05	1	0	S	651	Aeromonas media	9.7905219914705e-05
590	1	L090_1	1655	2.85942467803593e-05	1	1	S	652	Aeromonas schubertii	9.7905219914705e-05
590	1	L090_1	1656	8.57827403410779e-05	3	0	G	347533	Zobellella	0.000293715659744115
590	1	L090_1	1657	8.57827403410779e-05	3	3	S	347534	Zobellella denitrificans	0.000293715659744115
590	1	L090_1	1658	2.85942467803593e-05	1	0	G	129577	Oceanimonas	9.7905219914705e-05
590	1	L090_1	1659	2.85942467803593e-05	1	1	S	511062	Oceanimonas sp. GK1	9.7905219914705e-05
590	1	L090_1	1662	0.000142971233901796	5	5	S	1248727	endosymbiont of unidentified scaly snail isolate Monju	0.000489526099573525
590	1	L090_1	1663	2.85942467803593e-05	1	1	S	2169539	Gammaproteobacteria bacterium DM2	9.7905219914705e-05
590	1	L090_1	1664	2.85942467803593e-05	1	0	G	1273155	Thiohalobacter	9.7905219914705e-05
590	1	L090_1	1665	2.85942467803593e-05	1	1	S	585455	Thiohalobacter thiocyanaticus	9.7905219914705e-05
590	1	L090_1	1666	0.000171565480682156	6	0	O	135622	Alteromonadales	0.00058743131948823
590	1	L090_1	1667	0.000114376987121437	4	0	F	72275	Alteromonadaceae	0.00039162087965882
590	1	L090_1	1668	8.57827403410779e-05	3	0	G	1751872	Lacimicrobium	0.000293715659744115
590	1	L090_1	1669	8.57827403410779e-05	3	3	S	1526571	Lacimicrobium alkaliphilum	0.000293715659744115
590	1	L090_1	1670	2.85942467803593e-05	1	0	G	2742	Marinobacter	9.7905219914705e-05
590	1	L090_1	1671	2.85942467803593e-05	1	1	S	1420917	Marinobacter salarius	9.7905219914705e-05
590	1	L090_1	1672	5.71884935607186e-05	2	0	F	267890	Shewanellaceae	0.00019581043982941
590	1	L090_1	1673	5.71884935607186e-05	2	0	G	22	Shewanella	0.00019581043982941
590	1	L090_1	1674	5.71884935607186e-05	2	2	S	260364	Shewanella marisflavi	0.00019581043982941
590	1	L090_1	1675	0.000171565480682156	6	0	O	72273	Thiotrichales	0.00058743131948823
590	1	L090_1	1676	0.000114376987121437	4	0	F	135616	Piscirickettsiaceae	0.00039162087965882
590	1	L090_1	1677	0.000114376987121437	4	0	G	933	Thiomicrospira	0.00039162087965882
590	1	L090_1	1678	0.000114376987121437	4	0	S	147268	Thiomicrospira cyclica	0.00039162087965882
590	1	L090_1	1680	5.71884935607186e-05	2	0	F	34064	Francisellaceae	0.00019581043982941
590	1	L090_1	1681	5.71884935607186e-05	2	0	G	262	Francisella	0.00019581043982941
590	1	L090_1	1682	5.71884935607186e-05	2	2	S	2007306	Francisella sp. FDC440	0.00019581043982941
590	1	L090_1	1683	5.71884935607186e-05	2	0	O	135618	Methylococcales	0.00019581043982941
590	1	L090_1	1684	5.71884935607186e-05	2	0	F	403	Methylococcaceae	0.00019581043982941
590	1	L090_1	1685	5.71884935607186e-05	2	0	G	413	Methylococcus	0.00019581043982941
590	1	L090_1	1686	5.71884935607186e-05	2	0	S	414	Methylococcus capsulatus	0.00019581043982941
590	1	L090_1	1688	5.71884935607186e-05	2	0	O	118969	Legionellales	0.00019581043982941
590	1	L090_1	1689	5.71884935607186e-05	2	0	F	444	Legionellaceae	0.00019581043982941
590	1	L090_1	1690	5.71884935607186e-05	2	0	G	445	Legionella	0.00019581043982941
590	1	L090_1	1691	2.85942467803593e-05	1	1	S	446	Legionella pneumophila	9.7905219914705e-05
590	1	L090_1	1692	2.85942467803593e-05	1	1	S	449	Legionella hackeliae	9.7905219914705e-05
590	1	L090_1	1693	5.71884935607186e-05	2	0	O	1692040	Acidiferrobacterales	0.00019581043982941
590	1	L090_1	1694	5.71884935607186e-05	2	0	F	1692041	Acidiferrobacteraceae	0.00019581043982941
590	1	L090_1	1695	2.85942467803593e-05	1	0	G	986106	Acidiferrobacter	9.7905219914705e-05
590	1	L090_1	1696	2.85942467803593e-05	1	1	S	1281578	Acidiferrobacter sp. SPIII_3	9.7905219914705e-05
590	1	L090_1	1697	2.85942467803593e-05	1	0	G	1692042	Sulfurifustis	9.7905219914705e-05
590	1	L090_1	1698	2.85942467803593e-05	1	1	S	1675686	Sulfurifustis variabilis	9.7905219914705e-05
590	1	L090_1	1699	2.85942467803593e-05	1	0	O	742030	Salinisphaerales	9.7905219914705e-05
590	1	L090_1	1700	2.85942467803593e-05	1	0	F	742031	Salinisphaeraceae	9.7905219914705e-05
590	1	L090_1	1701	2.85942467803593e-05	1	0	G	180541	Salinisphaera	9.7905219914705e-05
590	1	L090_1	1702	2.85942467803593e-05	1	1	S	2183911	Salinisphaera sp. LB1	9.7905219914705e-05
590	1	L090_1	1703	2.85942467803593e-05	1	0	O	1706369	Cellvibrionales	9.7905219914705e-05
590	1	L090_1	1704	2.85942467803593e-05	1	0	F	1706371	Cellvibrionaceae	9.7905219914705e-05
590	1	L090_1	1705	2.85942467803593e-05	1	0	G	447467	Simiduia	9.7905219914705e-05
590	1	L090_1	1706	2.85942467803593e-05	1	0	S	447471	Simiduia agarivorans	9.7905219914705e-05
590	1	L090_1	1709	0.0233329053727732	816	0	C	29547	Epsilonproteobacteria	0.0798906594503993
590	1	L090_1	1710	0.0233043111259928	815	1	O	213849	Campylobacterales	0.0797927542304846
590	1	L090_1	1711	0.0232185283856517	812	0	F	72294	Campylobacteraceae	0.0794990385707404
590	1	L090_1	1712	0.0231327456453107	809	452	G	194	Campylobacter	0.0792053229109963
590	1	L090_1	1713	0.00812076608562204	284	259	S	197	Campylobacter jejuni	0.0278050824557762
590	1	L090_1	1716	0.001830031793943	64	45	S	195	Campylobacter coli	0.00626593407454112
590	1	L090_1	1718	0.000114376987121437	4	0	S	76517	Campylobacter hominis	0.00039162087965882
590	1	L090_1	1720	5.71884935607186e-05	2	0	S	206	Campylobacter sputorum	0.00019581043982941
590	1	L090_1	1723	5.71884935607186e-05	2	2	S	824	Campylobacter gracilis	0.00019581043982941
590	1	L090_1	1724	2.85942467803593e-05	1	0	S	200	Campylobacter curvus	9.7905219914705e-05
590	1	L090_1	1726	8.57827403410779e-05	3	0	G	28196	Arcobacter	0.000293715659744115
590	1	L090_1	1727	8.57827403410779e-05	3	3	S	944547	Arcobacter sp. L	0.000293715659744115
590	1	L090_1	1728	5.71884935607186e-05	2	0	F	72293	Helicobacteraceae	0.00019581043982941
590	1	L090_1	1729	2.85942467803593e-05	1	1	G	209	Helicobacter	9.7905219914705e-05
590	1	L090_1	1730	2.85942467803593e-05	1	0	G	286130	Sulfuricurvum	9.7905219914705e-05
590	1	L090_1	1731	2.85942467803593e-05	1	0	S	148813	Sulfuricurvum kujiense	9.7905219914705e-05
590	1	L090_1	1734	2.85942467803593e-05	1	0	G	269258	Nitratiruptor	9.7905219914705e-05
590	1	L090_1	1735	2.85942467803593e-05	1	1	S	387092	Nitratiruptor sp. SB155-2	9.7905219914705e-05
590	1	L090_1	1736	0.0196442475381068	687	10	C	28221	Deltaproteobacteria	0.0672608860814023
590	1	L090_1	1737	0.0178428099909442	624	5	O	213115	Desulfovibrionales	0.0610928572267759
590	1	L090_1	1738	0.0173281135488977	606	14	F	194924	Desulfovibrionaceae	0.0593305632683112
590	1	L090_1	1739	0.0149833853129083	524	38	G	872	Desulfovibrio	0.0513023352353054
590	1	L090_1	1740	0.00986501513922396	345	345	S	901	Desulfovibrio piger	0.0337773008705732
590	1	L090_1	1741	0.0024591052231109	86	34	S	881	Desulfovibrio vulgaris	0.00841984891266463
590	1	L090_1	1744	0.000772044663069701	27	27	S	44742	Desulfovibrio fairfieldensis	0.00264344093769703
590	1	L090_1	1745	0.000285942467803593	10	0	S	58180	Desulfovibrio alaskensis	0.00097905219914705
590	1	L090_1	1747	0.000228753974242874	8	0	S	873	Desulfovibrio africanus	0.00078324175931764
590	1	L090_1	1749	8.57827403410779e-05	3	0	S	879	Desulfovibrio gigas	0.000293715659744115
590	1	L090_1	1751	8.57827403410779e-05	3	0	S	184917	Desulfovibrio magneticus	0.000293715659744115
590	1	L090_1	1753	5.71884935607186e-05	2	0	S	876	Desulfovibrio desulfuricans	0.00019581043982941
590	1	L090_1	1755	2.85942467803593e-05	1	1	S	644968	Desulfovibrio sp. FW1012B	9.7905219914705e-05
590	1	L090_1	1756	2.85942467803593e-05	1	1	S	1725232	Candidatus Desulfovibrio trichonymphae	9.7905219914705e-05
590	1	L090_1	1757	0.00174424905360192	61	0	G	41707	Lawsonia	0.005972218414797
590	1	L090_1	1758	0.00174424905360192	61	61	S	29546	Lawsonia intracellularis	0.005972218414797
590	1	L090_1	1759	0.000200159727462515	7	1	G	2035811	Pseudodesulfovibrio	0.000685336539402935
590	1	L090_1	1760	0.000114376987121437	4	4	S	1716143	Pseudodesulfovibrio indicus	0.00039162087965882
590	1	L090_1	1761	2.85942467803593e-05	1	1	S	57320	Pseudodesulfovibrio profundus	9.7905219914705e-05
590	1	L090_1	1762	2.85942467803593e-05	1	0	S	182210	Pseudodesulfovibrio aespoeensis	9.7905219914705e-05
590	1	L090_1	1764	0.000371725208144671	13	0	F	213116	Desulfomicrobiaceae	0.00127276785889116
590	1	L090_1	1765	0.000371725208144671	13	0	G	898	Desulfomicrobium	0.00127276785889116
590	1	L090_1	1766	0.000228753974242874	8	0	S	132132	Desulfomicrobium orale	0.00078324175931764
590	1	L090_1	1768	0.000142971233901796	5	0	S	899	Desulfomicrobium baculatum	0.000489526099573525
590	1	L090_1	1770	0.00080063890985006	28	2	O	29	Myxococcales	0.00274134615761174
590	1	L090_1	1772	0.000428913701705389	15	0	F	1524215	Anaeromyxobacteraceae	0.00146857829872057
590	1	L090_1	1773	0.000428913701705389	15	14	G	161492	Anaeromyxobacter	0.00146857829872057
590	1	L090_1	1774	2.85942467803593e-05	1	0	S	161493	Anaeromyxobacter dehalogenans	9.7905219914705e-05
590	1	L090_1	1776	8.57827403410779e-05	3	1	F	39	Archangiaceae	0.000293715659744115
590	1	L090_1	1777	2.85942467803593e-05	1	0	G	40	Stigmatella	9.7905219914705e-05
590	1	L090_1	1778	2.85942467803593e-05	1	0	S	41	Stigmatella aurantiaca	9.7905219914705e-05
590	1	L090_1	1780	2.85942467803593e-05	1	0	G	47	Archangium	9.7905219914705e-05
590	1	L090_1	1781	2.85942467803593e-05	1	1	S	48	Archangium gephyra	9.7905219914705e-05
590	1	L090_1	1782	2.85942467803593e-05	1	0	F	1524213	Vulgatibacteraceae	9.7905219914705e-05
590	1	L090_1	1783	2.85942467803593e-05	1	0	G	1524214	Vulgatibacter	9.7905219914705e-05
590	1	L090_1	1784	2.85942467803593e-05	1	1	S	1391653	Vulgatibacter incomptus	9.7905219914705e-05
590	1	L090_1	1786	0.000142971233901796	5	0	F	49	Polyangiaceae	0.000489526099573525
590	1	L090_1	1787	0.000114376987121437	4	0	G	50	Chondromyces	0.00039162087965882
590	1	L090_1	1788	0.000114376987121437	4	4	S	52	Chondromyces crocatus	0.00039162087965882
590	1	L090_1	1789	2.85942467803593e-05	1	0	G	39643	Sorangium	9.7905219914705e-05
590	1	L090_1	1790	2.85942467803593e-05	1	1	S	56	Sorangium cellulosum	9.7905219914705e-05
590	1	L090_1	1791	2.85942467803593e-05	1	0	F	1055686	Sandaracinaceae	9.7905219914705e-05
590	1	L090_1	1792	2.85942467803593e-05	1	0	G	1055688	Sandaracinus	9.7905219914705e-05
590	1	L090_1	1793	2.85942467803593e-05	1	1	S	927083	Sandaracinus amylolyticus	9.7905219914705e-05
590	1	L090_1	1795	2.85942467803593e-05	1	0	F	224464	Kofleriaceae	9.7905219914705e-05
590	1	L090_1	1796	2.85942467803593e-05	1	0	G	162027	Haliangium	9.7905219914705e-05
590	1	L090_1	1797	2.85942467803593e-05	1	0	S	80816	Haliangium ochraceum	9.7905219914705e-05
590	1	L090_1	1799	0.000343130961364312	12	0	O	213118	Desulfobacterales	0.00117486263897646
590	1	L090_1	1800	0.000314536714583952	11	0	F	213119	Desulfobacteraceae	0.00107695741906175
590	1	L090_1	1801	0.000171565480682156	6	0	G	896	Desulfococcus	0.00058743131948823
590	1	L090_1	1802	0.000142971233901796	5	0	S	181663	Desulfococcus oleovorans	0.000489526099573525
590	1	L090_1	1804	2.85942467803593e-05	1	1	S	897	Desulfococcus multivorans	9.7905219914705e-05
590	1	L090_1	1805	0.000142971233901796	5	0	G	218207	Desulfatibacillum	0.000489526099573525
590	1	L090_1	1806	0.000142971233901796	5	0	S	259354	Desulfatibacillum alkenivorans	0.000489526099573525
590	1	L090_1	1808	2.85942467803593e-05	1	0	F	213121	Desulfobulbaceae	9.7905219914705e-05
590	1	L090_1	1809	2.85942467803593e-05	1	0	G	109168	Desulfotalea	9.7905219914705e-05
590	1	L090_1	1810	2.85942467803593e-05	1	0	S	84980	Desulfotalea psychrophila	9.7905219914705e-05
590	1	L090_1	1812	0.000257348221023234	9	1	O	69541	Desulfuromonadales	0.000881146979232345
590	1	L090_1	1813	0.000114376987121437	4	0	F	213421	Desulfuromonadaceae	0.00039162087965882
590	1	L090_1	1814	8.57827403410779e-05	3	0	G	890	Desulfuromonas	0.000293715659744115
590	1	L090_1	1815	5.71884935607186e-05	2	2	S	1603606	Desulfuromonas soudanensis	0.00019581043982941
590	1	L090_1	1816	2.85942467803593e-05	1	1	S	1823759	Desulfuromonas sp. DDH964	9.7905219914705e-05
590	1	L090_1	1817	2.85942467803593e-05	1	0	G	18	Pelobacter	9.7905219914705e-05
590	1	L090_1	1818	2.85942467803593e-05	1	0	S	29543	Pelobacter propionicus	9.7905219914705e-05
590	1	L090_1	1820	0.000114376987121437	4	0	F	213422	Geobacteraceae	0.00039162087965882
590	1	L090_1	1821	0.000114376987121437	4	2	G	28231	Geobacter	0.00039162087965882
590	1	L090_1	1822	2.85942467803593e-05	1	1	S	345632	Geobacter pickeringii	9.7905219914705e-05
590	1	L090_1	1823	2.85942467803593e-05	1	1	S	443143	Geobacter sp. M18	9.7905219914705e-05
590	1	L090_1	1824	8.57827403410779e-05	3	0	O	453227	Desulfarculales	0.000293715659744115
590	1	L090_1	1825	8.57827403410779e-05	3	0	F	453228	Desulfarculaceae	0.000293715659744115
590	1	L090_1	1826	8.57827403410779e-05	3	0	G	453229	Desulfarculus	0.000293715659744115
590	1	L090_1	1827	8.57827403410779e-05	3	0	S	453230	Desulfarculus baarsii	0.000293715659744115
590	1	L090_1	1829	2.85942467803593e-05	1	0	O	213462	Syntrophobacterales	9.7905219914705e-05
590	1	L090_1	1830	2.85942467803593e-05	1	0	F	213465	Syntrophobacteraceae	9.7905219914705e-05
590	1	L090_1	1831	2.85942467803593e-05	1	0	G	29526	Syntrophobacter	9.7905219914705e-05
590	1	L090_1	1832	2.85942467803593e-05	1	0	S	119484	Syntrophobacter fumaroxidans	9.7905219914705e-05
590	1	L090_1	1834	0.0106370598022937	372	35	C	28211	Alphaproteobacteria	0.0364207418082702
590	1	L090_1	1835	0.00574744360285222	201	39	O	356	Rhizobiales	0.0196789492028557
590	1	L090_1	1836	0.00197300302784479	69	2	F	82115	Rhizobiaceae	0.00675546017411464
590	1	L090_1	1838	0.000600479182387545	21	7	G	379	Rhizobium	0.0020560096182088
590	1	L090_1	1839	0.000171565480682156	6	6	S	2020312	Rhizobium sp. CIAT894	0.00058743131948823
590	1	L090_1	1840	0.000142971233901796	5	4	S	384	Rhizobium leguminosarum	0.000489526099573525
590	1	L090_1	1843	5.71884935607186e-05	2	2	S	396	Rhizobium phaseoli	0.00019581043982941
590	1	L090_1	1844	2.85942467803593e-05	1	1	S	56730	Rhizobium gallicum	9.7905219914705e-05
590	1	L090_1	1845	0.000142971233901796	5	2	G	357	Agrobacterium	0.000489526099573525
590	1	L090_1	1847	5.71884935607186e-05	2	1	S	358	Agrobacterium tumefaciens	0.00019581043982941
590	1	L090_1	1849	2.85942467803593e-05	1	0	S	373	Agrobacterium vitis	9.7905219914705e-05
590	1	L090_1	1852	5.71884935607186e-05	2	1	G	28105	Sinorhizobium	0.00019581043982941
590	1	L090_1	1853	2.85942467803593e-05	1	0	S	110321	Sinorhizobium medicae	9.7905219914705e-05
590	1	L090_1	1855	2.85942467803593e-05	1	0	G	106591	Ensifer	9.7905219914705e-05
590	1	L090_1	1856	2.85942467803593e-05	1	0	S	716925	Ensifer sojae	9.7905219914705e-05
590	1	L090_1	1858	8.57827403410779e-05	3	0	G	34019	Liberibacter	0.000293715659744115
590	1	L090_1	1859	8.57827403410779e-05	3	3	S	34021	Candidatus Liberibacter asiaticus	0.000293715659744115
590	1	L090_1	1860	0.000686261922728623	24	1	F	41294	Bradyrhizobiaceae	0.00234972527795292
590	1	L090_1	1862	0.000200159727462515	7	7	S	709797	Bradyrhizobiaceae bacterium SG-6C	0.000685336539402935
590	1	L090_1	1863	0.000171565480682156	6	0	G	1073	Rhodopseudomonas	0.00058743131948823
590	1	L090_1	1864	0.000171565480682156	6	0	S	1076	Rhodopseudomonas palustris	0.00058743131948823
590	1	L090_1	1867	0.000114376987121437	4	1	G	374	Bradyrhizobium	0.00039162087965882
590	1	L090_1	1868	2.85942467803593e-05	1	0	S	44255	Bradyrhizobium oligotrophicum	9.7905219914705e-05
590	1	L090_1	1870	2.85942467803593e-05	1	1	S	319017	Bradyrhizobium sp. WSM471	9.7905219914705e-05
590	1	L090_1	1871	2.85942467803593e-05	1	1	S	1355477	Bradyrhizobium diazoefficiens	9.7905219914705e-05
590	1	L090_1	1872	8.57827403410779e-05	3	0	G	1649510	Variibacter	0.000293715659744115
590	1	L090_1	1873	8.57827403410779e-05	3	3	S	1333996	Variibacter gotjawalensis	0.000293715659744115
590	1	L090_1	1874	5.71884935607186e-05	2	1	G	85413	Bosea	0.00019581043982941
590	1	L090_1	1875	2.85942467803593e-05	1	1	S	2015316	Bosea sp. AS-1	9.7905219914705e-05
590	1	L090_1	1876	2.85942467803593e-05	1	0	G	911	Nitrobacter	9.7905219914705e-05
590	1	L090_1	1877	2.85942467803593e-05	1	0	S	913	Nitrobacter winogradskyi	9.7905219914705e-05
590	1	L090_1	1879	0.000629073429167905	22	3	F	119045	Methylobacteriaceae	0.00215391483812351
590	1	L090_1	1880	0.000257348221023234	9	3	G	407	Methylobacterium	0.000881146979232345
590	1	L090_1	1881	0.000114376987121437	4	4	S	426117	Methylobacterium sp. 4-46	0.00039162087965882
590	1	L090_1	1882	2.85942467803593e-05	1	0	S	334852	Methylobacterium oryzae	9.7905219914705e-05
590	1	L090_1	1884	2.85942467803593e-05	1	1	S	2202827	Methylobacterium sp. 17Sr1-28	9.7905219914705e-05
590	1	L090_1	1885	0.000200159727462515	7	0	G	2282523	Methylorubrum	0.000685336539402935
590	1	L090_1	1886	0.000114376987121437	4	3	S	408	Methylorubrum extorquens	0.00039162087965882
590	1	L090_1	1888	8.57827403410779e-05	3	0	S	223967	Methylorubrum populi	0.000293715659744115
590	1	L090_1	1890	8.57827403410779e-05	3	0	G	186650	Microvirga	0.000293715659744115
590	1	L090_1	1891	5.71884935607186e-05	2	2	S	2082949	Microvirga sp. 17 mud 1-3	0.00019581043982941
590	1	L090_1	1892	2.85942467803593e-05	1	1	S	1882682	Microvirga ossetica	9.7905219914705e-05
590	1	L090_1	1893	0.00040031945492503	14	0	F	45401	Hyphomicrobiaceae	0.00137067307880587
590	1	L090_1	1894	0.000285942467803593	10	0	G	81	Hyphomicrobium	0.00097905219914705
590	1	L090_1	1895	0.000171565480682156	6	6	S	717785	Hyphomicrobium sp. MC1	0.00058743131948823
590	1	L090_1	1896	8.57827403410779e-05	3	1	S	53399	Hyphomicrobium denitrificans	0.000293715659744115
590	1	L090_1	1898	2.85942467803593e-05	1	0	S	1427356	Hyphomicrobium nitrativorans	9.7905219914705e-05
590	1	L090_1	1900	5.71884935607186e-05	2	0	G	1068	Rhodomicrobium	0.00019581043982941
590	1	L090_1	1901	5.71884935607186e-05	2	0	S	1069	Rhodomicrobium vannielii	0.00019581043982941
590	1	L090_1	1903	5.71884935607186e-05	2	0	G	46913	Devosia	0.00019581043982941
590	1	L090_1	1904	2.85942467803593e-05	1	1	S	1643450	Devosia sp. H5989	9.7905219914705e-05
590	1	L090_1	1905	2.85942467803593e-05	1	1	S	1736675	Devosia sp. A16	9.7905219914705e-05
590	1	L090_1	1906	0.000371725208144671	13	0	F	335928	Xanthobacteraceae	0.00127276785889116
590	1	L090_1	1907	0.000343130961364312	12	0	G	152053	Starkeya	0.00117486263897646
590	1	L090_1	1908	0.000343130961364312	12	0	S	921	Starkeya novella	0.00117486263897646
590	1	L090_1	1910	2.85942467803593e-05	1	0	G	556257	Pseudolabrys	9.7905219914705e-05
590	1	L090_1	1911	2.85942467803593e-05	1	1	S	331696	Pseudolabrys taiwanensis	9.7905219914705e-05
590	1	L090_1	1912	0.000257348221023234	9	0	F	69277	Phyllobacteriaceae	0.000881146979232345
590	1	L090_1	1913	0.000142971233901796	5	3	G	68287	Mesorhizobium	0.000489526099573525
590	1	L090_1	1914	2.85942467803593e-05	1	1	S	278153	Mesorhizobium sp. WSM1497	9.7905219914705e-05
590	1	L090_1	1915	2.85942467803593e-05	1	1	S	1670800	Mesorhizobium oceanicum	9.7905219914705e-05
590	1	L090_1	1916	8.57827403410779e-05	3	0	G	274591	Hoeflea	0.000293715659744115
590	1	L090_1	1917	8.57827403410779e-05	3	3	S	1620421	Hoeflea sp. IMCC20628	0.000293715659744115
590	1	L090_1	1918	2.85942467803593e-05	1	0	G	245876	Nitratireductor	9.7905219914705e-05
590	1	L090_1	1919	2.85942467803593e-05	1	1	S	472175	Nitratireductor basaltis	9.7905219914705e-05
590	1	L090_1	1920	0.000114376987121437	4	0	F	31993	Methylocystaceae	0.00039162087965882
590	1	L090_1	1921	0.000114376987121437	4	0	G	425	Methylosinus	0.00039162087965882
590	1	L090_1	1922	0.000114376987121437	4	0	S	426	Methylosinus trichosporium	0.00039162087965882
590	1	L090_1	1924	8.57827403410779e-05	3	0	F	118882	Brucellaceae	0.000293715659744115
590	1	L090_1	1925	8.57827403410779e-05	3	0	G	528	Ochrobactrum	0.000293715659744115
590	1	L090_1	1926	8.57827403410779e-05	3	1	S	529	Ochrobactrum anthropi	0.000293715659744115
590	1	L090_1	1928	2.85942467803593e-05	1	0	F	772	Bartonellaceae	9.7905219914705e-05
590	1	L090_1	1929	2.85942467803593e-05	1	0	G	773	Bartonella	9.7905219914705e-05
590	1	L090_1	1930	2.85942467803593e-05	1	1	S	1686310	Bartonella apis	9.7905219914705e-05
590	1	L090_1	1931	2.85942467803593e-05	1	0	F	45404	Beijerinckiaceae	9.7905219914705e-05
590	1	L090_1	1932	2.85942467803593e-05	1	0	G	120652	Methylocella	9.7905219914705e-05
590	1	L090_1	1933	2.85942467803593e-05	1	0	S	199596	Methylocella silvestris	9.7905219914705e-05
590	1	L090_1	1936	2.85942467803593e-05	1	0	G	1484898	Methyloceanibacter	9.7905219914705e-05
590	1	L090_1	1937	2.85942467803593e-05	1	1	S	1384459	Methyloceanibacter caenitepidi	9.7905219914705e-05
590	1	L090_1	1938	2.85942467803593e-05	1	0	F	2036754	Chelatococcaceae	9.7905219914705e-05
590	1	L090_1	1939	2.85942467803593e-05	1	0	G	28209	Chelatococcus	9.7905219914705e-05
590	1	L090_1	1940	2.85942467803593e-05	1	1	S	1702325	Chelatococcus sp. CO-6	9.7905219914705e-05
590	1	L090_1	1941	0.00131533535189653	46	0	O	204441	Rhodospirillales	0.00450364011607643
590	1	L090_1	1942	0.00082923315663042	29	0	F	41295	Rhodospirillaceae	0.00283925137752644
590	1	L090_1	1943	0.000486102195266108	17	0	G	191	Azospirillum	0.00166438873854998
590	1	L090_1	1944	0.000343130961364312	12	0	S	193	Azospirillum lipoferum	0.00117486263897646
590	1	L090_1	1946	8.57827403410779e-05	3	2	S	192	Azospirillum brasilense	0.000293715659744115
590	1	L090_1	1948	5.71884935607186e-05	2	2	S	682998	Azospirillum sp. M2T2B2	0.00019581043982941
590	1	L090_1	1949	0.000171565480682156	6	0	G	13134	Magnetospirillum	0.00058743131948823
590	1	L090_1	1950	8.57827403410779e-05	3	3	S	1663591	Magnetospirillum sp. XM-1	0.000293715659744115
590	1	L090_1	1951	5.71884935607186e-05	2	2	S	1639348	Magnetospirillum sp. ME-1	0.00019581043982941
590	1	L090_1	1952	2.85942467803593e-05	1	0	S	55518	Magnetospirillum gryphiswaldense	9.7905219914705e-05
590	1	L090_1	1955	5.71884935607186e-05	2	0	G	1081	Rhodospirillum	0.00019581043982941
590	1	L090_1	1956	2.85942467803593e-05	1	1	S	1085	Rhodospirillum rubrum	9.7905219914705e-05
590	1	L090_1	1957	2.85942467803593e-05	1	0	S	34018	Rhodospirillum centenum	9.7905219914705e-05
590	1	L090_1	1959	5.71884935607186e-05	2	0	G	171436	Tistrella	0.00019581043982941
590	1	L090_1	1960	5.71884935607186e-05	2	0	S	171437	Tistrella mobilis	0.00019581043982941
590	1	L090_1	1962	5.71884935607186e-05	2	0	G	1543704	Niveispirillum	0.00019581043982941
590	1	L090_1	1963	5.71884935607186e-05	2	2	S	1612173	Niveispirillum cyanobacteriorum	0.00019581043982941
590	1	L090_1	1964	0.000486102195266108	17	0	F	433	Acetobacteraceae	0.00166438873854998
590	1	L090_1	1965	0.000343130961364312	12	0	G	91914	Asaia	0.00117486263897646
590	1	L090_1	1966	0.000343130961364312	12	0	S	91915	Asaia bogorensis	0.00117486263897646
590	1	L090_1	1968	5.71884935607186e-05	2	0	G	1434011	Komagataeibacter	0.00019581043982941
590	1	L090_1	1969	5.71884935607186e-05	2	0	S	28448	Komagataeibacter xylinus	0.00019581043982941
590	1	L090_1	1971	2.85942467803593e-05	1	0	G	434	Acetobacter	9.7905219914705e-05
590	1	L090_1	1972	2.85942467803593e-05	1	1	S	1076596	Acetobacter persici	9.7905219914705e-05
590	1	L090_1	1973	2.85942467803593e-05	1	1	G	522	Acidiphilium	9.7905219914705e-05
590	1	L090_1	1974	2.85942467803593e-05	1	0	G	125216	Roseomonas	9.7905219914705e-05
590	1	L090_1	1975	2.85942467803593e-05	1	1	S	257708	Roseomonas gilardii	9.7905219914705e-05
590	1	L090_1	1976	0.00100079863731258	35	0	O	204455	Rhodobacterales	0.00342668269701467
590	1	L090_1	1977	0.000972204390532216	34	9	F	31989	Rhodobacteraceae	0.00332877747709997
590	1	L090_1	1978	0.000142971233901796	5	0	G	1060	Rhodobacter	0.000489526099573525
590	1	L090_1	1979	8.57827403410779e-05	3	2	S	1063	Rhodobacter sphaeroides	0.000293715659744115
590	1	L090_1	1981	2.85942467803593e-05	1	0	S	1061	Rhodobacter capsulatus	9.7905219914705e-05
590	1	L090_1	1983	2.85942467803593e-05	1	1	S	1850250	Rhodobacter sp. LPB0142	9.7905219914705e-05
590	1	L090_1	1984	0.000142971233901796	5	0	G	34008	Rhodovulum	0.000489526099573525
590	1	L090_1	1985	0.000142971233901796	5	5	S	1564506	Rhodovulum sp. P5	0.000489526099573525
590	1	L090_1	1986	0.000114376987121437	4	1	G	265	Paracoccus	0.00039162087965882
590	1	L090_1	1987	2.85942467803593e-05	1	1	S	34004	Paracoccus aminovorans	9.7905219914705e-05
590	1	L090_1	1988	2.85942467803593e-05	1	1	S	147645	Paracoccus yeei	9.7905219914705e-05
590	1	L090_1	1989	2.85942467803593e-05	1	1	S	1077935	Paracoccus zhejiangensis	9.7905219914705e-05
590	1	L090_1	1990	5.71884935607186e-05	2	0	G	58842	Sagittula	0.00019581043982941
590	1	L090_1	1991	5.71884935607186e-05	2	2	S	2009329	Sagittula sp. P11	0.00019581043982941
590	1	L090_1	1992	2.85942467803593e-05	1	0	G	1609958	Confluentimicrobium	9.7905219914705e-05
590	1	L090_1	1993	2.85942467803593e-05	1	1	S	1609966	Confluentimicrobium sp. EMB200-NS6	9.7905219914705e-05
590	1	L090_1	1994	2.85942467803593e-05	1	1	G	354203	Yangia	9.7905219914705e-05
590	1	L090_1	1995	2.85942467803593e-05	1	0	G	875170	Celeribacter	9.7905219914705e-05
590	1	L090_1	1996	2.85942467803593e-05	1	1	S	875171	Celeribacter baekdonensis	9.7905219914705e-05
590	1	L090_1	1997	2.85942467803593e-05	1	0	G	159345	Roseibacterium	9.7905219914705e-05
590	1	L090_1	1998	2.85942467803593e-05	1	0	S	159346	Roseibacterium elongatum	9.7905219914705e-05
590	1	L090_1	2000	2.85942467803593e-05	1	0	G	97050	Ruegeria	9.7905219914705e-05
590	1	L090_1	2001	2.85942467803593e-05	1	0	S	89184	Ruegeria pomeroyi	9.7905219914705e-05
590	1	L090_1	2003	2.85942467803593e-05	1	0	G	74032	Antarctobacter	9.7905219914705e-05
590	1	L090_1	2004	2.85942467803593e-05	1	1	S	74033	Antarctobacter heliothermus	9.7905219914705e-05
590	1	L090_1	2005	2.85942467803593e-05	1	0	G	1759396	Marivivens	9.7905219914705e-05
590	1	L090_1	2006	2.85942467803593e-05	1	1	S	1920883	Marivivens sp. JLT3646	9.7905219914705e-05
590	1	L090_1	2008	2.85942467803593e-05	1	1	S	2033435	Rhodobacteraceae bacterium QY30	9.7905219914705e-05
590	1	L090_1	2009	2.85942467803593e-05	1	0	G	2433	Roseobacter	9.7905219914705e-05
590	1	L090_1	2010	2.85942467803593e-05	1	1	S	2434	Roseobacter denitrificans	9.7905219914705e-05
590	1	L090_1	2011	2.85942467803593e-05	1	0	F	69657	Hyphomonadaceae	9.7905219914705e-05
590	1	L090_1	2012	2.85942467803593e-05	1	0	G	2723	Hirschia	9.7905219914705e-05
590	1	L090_1	2013	2.85942467803593e-05	1	0	S	2724	Hirschia baltica	9.7905219914705e-05
590	1	L090_1	2015	0.000915015896971498	32	1	O	204457	Sphingomonadales	0.00313296703727056
590	1	L090_1	2016	0.000657667675948264	23	3	F	41297	Sphingomonadaceae	0.00225182005803821
590	1	L090_1	2017	0.000257348221023234	9	2	G	165695	Sphingobium	0.000881146979232345
590	1	L090_1	2018	8.57827403410779e-05	3	3	S	627192	Sphingobium sp. SYK-6	0.000293715659744115
590	1	L090_1	2019	5.71884935607186e-05	2	2	S	1332080	Sphingobium baderi	0.00019581043982941
590	1	L090_1	2020	2.85942467803593e-05	1	1	S	120107	Sphingobium cloacae	9.7905219914705e-05
590	1	L090_1	2021	2.85942467803593e-05	1	1	S	407020	Sphingobium sp. MI1205	9.7905219914705e-05
590	1	L090_1	2022	0.000114376987121437	4	0	G	1434046	Sphingorhabdus	0.00039162087965882
590	1	L090_1	2023	5.71884935607186e-05	2	2	S	2077182	Sphingorhabdus sp. YGSMI21	0.00019581043982941
590	1	L090_1	2024	2.85942467803593e-05	1	1	S	266812	Sphingorhabdus flavimaris	9.7905219914705e-05
590	1	L090_1	2025	2.85942467803593e-05	1	1	S	1806885	Sphingorhabdus sp. M41	9.7905219914705e-05
590	1	L090_1	2026	8.57827403410779e-05	3	0	G	165696	Novosphingobium	0.000293715659744115
590	1	L090_1	2027	5.71884935607186e-05	2	2	S	158500	Novosphingobium resinovorum	0.00019581043982941
590	1	L090_1	2028	2.85942467803593e-05	1	1	S	702113	Novosphingobium sp. PP1Y	9.7905219914705e-05
590	1	L090_1	2029	8.57827403410779e-05	3	1	G	165697	Sphingopyxis	0.000293715659744115
590	1	L090_1	2030	5.71884935607186e-05	2	2	S	33050	Sphingopyxis macrogoltabida	0.00019581043982941
590	1	L090_1	2031	2.85942467803593e-05	1	0	G	13687	Sphingomonas	9.7905219914705e-05
590	1	L090_1	2032	2.85942467803593e-05	1	1	S	1390395	Sphingomonas sp. LK11	9.7905219914705e-05
590	1	L090_1	2033	0.000228753974242874	8	0	F	335929	Erythrobacteraceae	0.00078324175931764
590	1	L090_1	2034	0.000114376987121437	4	0	G	1041	Erythrobacter	0.00039162087965882
590	1	L090_1	2035	5.71884935607186e-05	2	2	S	39960	Erythrobacter litoralis	0.00019581043982941
590	1	L090_1	2036	2.85942467803593e-05	1	1	S	502682	Erythrobacter gangjinensis	9.7905219914705e-05
590	1	L090_1	2037	2.85942467803593e-05	1	1	S	2011159	Erythrobacter sp. KY5	9.7905219914705e-05
590	1	L090_1	2038	5.71884935607186e-05	2	1	G	1111	Porphyrobacter	0.00019581043982941
590	1	L090_1	2039	2.85942467803593e-05	1	1	S	1112	Porphyrobacter neustonensis	9.7905219914705e-05
590	1	L090_1	2040	5.71884935607186e-05	2	0	G	361177	Altererythrobacter	0.00019581043982941
590	1	L090_1	2041	2.85942467803593e-05	1	1	S	1267766	Altererythrobacter atlanticus	9.7905219914705e-05
590	1	L090_1	2042	2.85942467803593e-05	1	1	S	1982042	Altererythrobacter mangrovi	9.7905219914705e-05
590	1	L090_1	2043	0.000371725208144671	13	0	O	204458	Caulobacterales	0.00127276785889116
590	1	L090_1	2044	0.000371725208144671	13	0	F	76892	Caulobacteraceae	0.00127276785889116
590	1	L090_1	2045	0.000257348221023234	9	0	G	75	Caulobacter	0.000881146979232345
590	1	L090_1	2046	0.000200159727462515	7	7	S	69666	Caulobacter mirabilis	0.000685336539402935
590	1	L090_1	2047	5.71884935607186e-05	2	2	S	88688	Caulobacter segnis	0.00019581043982941
590	1	L090_1	2048	5.71884935607186e-05	2	0	G	41275	Brevundimonas	0.00019581043982941
590	1	L090_1	2049	2.85942467803593e-05	1	1	S	293	Brevundimonas diminuta	9.7905219914705e-05
590	1	L090_1	2050	2.85942467803593e-05	1	1	S	1938605	Brevundimonas sp. LM2	9.7905219914705e-05
590	1	L090_1	2052	5.71884935607186e-05	2	2	S	1759059	Caulobacteraceae bacterium OTSz_A_272	0.00019581043982941
590	1	L090_1	2053	0.000228753974242874	8	0	O	766	Rickettsiales	0.00078324175931764
590	1	L090_1	2054	0.000171565480682156	6	0	F	942	Anaplasmataceae	0.00058743131948823
590	1	L090_1	2055	8.57827403410779e-05	3	0	G	768	Anaplasma	0.000293715659744115
590	1	L090_1	2056	8.57827403410779e-05	3	3	S	770	Anaplasma marginale	0.000293715659744115
590	1	L090_1	2058	8.57827403410779e-05	3	3	G	953	Wolbachia	0.000293715659744115
590	1	L090_1	2059	5.71884935607186e-05	2	0	F	775	Rickettsiaceae	0.00019581043982941
590	1	L090_1	2061	5.71884935607186e-05	2	2	G	780	Rickettsia	0.00019581043982941
590	1	L090_1	2063	5.71884935607186e-05	2	0	G	213485	Micavibrio	0.00019581043982941
590	1	L090_1	2064	5.71884935607186e-05	2	0	S	349221	Micavibrio aeruginosavorus	0.00019581043982941
590	1	L090_1	2066	0.00757747539679521	265	17	C	28216	Betaproteobacteria	0.0259448832773968
590	1	L090_1	2067	0.00586182058997366	205	10	O	80840	Burkholderiales	0.0200705700825145
590	1	L090_1	2068	0.00265926495057341	93	13	F	119060	Burkholderiaceae	0.00910518545206756
590	1	L090_1	2069	0.000943610143751857	33	2	G	48736	Ralstonia	0.00323087225718526
590	1	L090_1	2070	0.000772044663069701	27	27	S	190721	Ralstonia insidiosa	0.00264344093769703
590	1	L090_1	2071	8.57827403410779e-05	3	2	S	305	Ralstonia solanacearum	0.000293715659744115
590	1	L090_1	2073	2.85942467803593e-05	1	1	S	329	Ralstonia pickettii	9.7905219914705e-05
590	1	L090_1	2074	0.000686261922728623	24	1	G	106589	Cupriavidus	0.00234972527795292
590	1	L090_1	2075	0.000571884935607186	20	20	S	96344	Cupriavidus oxalaticus	0.0019581043982941
590	1	L090_1	2076	2.85942467803593e-05	1	1	S	119219	Cupriavidus metallidurans	9.7905219914705e-05
590	1	L090_1	2077	2.85942467803593e-05	1	1	S	164546	Cupriavidus taiwanensis	9.7905219914705e-05
590	1	L090_1	2078	2.85942467803593e-05	1	1	S	2036817	Cupriavidus sp. NH9	9.7905219914705e-05
590	1	L090_1	2079	0.000314536714583952	11	1	G	32008	Burkholderia	0.00107695741906175
590	1	L090_1	2082	5.71884935607186e-05	2	2	S	28450	Burkholderia pseudomallei	0.00019581043982941
590	1	L090_1	2083	2.85942467803593e-05	1	0	S	57975	Burkholderia thailandensis	9.7905219914705e-05
590	1	L090_1	2085	2.85942467803593e-05	1	1	S	640511	Burkholderia sp. CCGE1002	9.7905219914705e-05
590	1	L090_1	2086	0.000285942467803593	10	0	G	1822464	Paraburkholderia	0.00097905219914705
590	1	L090_1	2087	0.000285942467803593	10	10	S	169430	Paraburkholderia hospita	0.00097905219914705
590	1	L090_1	2088	5.71884935607186e-05	2	0	G	93217	Pandoraea	0.00019581043982941
590	1	L090_1	2089	2.85942467803593e-05	1	1	S	93219	Pandoraea norimbergensis	9.7905219914705e-05
590	1	L090_1	2090	2.85942467803593e-05	1	1	S	573737	Pandoraea oxalativorans	9.7905219914705e-05
590	1	L090_1	2091	0.00120095836477509	42	4	F	506	Alcaligenaceae	0.00411201923641761
590	1	L090_1	2092	0.000543290688826827	19	4	G	222	Achromobacter	0.00186019917837939
590	1	L090_1	2093	0.000200159727462515	7	7	S	217204	Achromobacter insolitus	0.000685336539402935
590	1	L090_1	2094	0.000114376987121437	4	4	S	217203	Achromobacter spanius	0.00039162087965882
590	1	L090_1	2095	8.57827403410779e-05	3	3	S	85698	Achromobacter xylosoxidans	0.000293715659744115
590	1	L090_1	2096	2.85942467803593e-05	1	1	S	32002	Achromobacter denitrificans	9.7905219914705e-05
590	1	L090_1	2097	0.000457507948485749	16	0	G	517	Bordetella	0.00156648351863528
590	1	L090_1	2098	0.000142971233901796	5	5	S	1746199	Bordetella sp. N	0.000489526099573525
590	1	L090_1	2099	8.57827403410779e-05	3	3	S	463025	Bordetella bronchialis	0.000293715659744115
590	1	L090_1	2100	8.57827403410779e-05	3	3	S	463040	Bordetella genomosp. 13	0.000293715659744115
590	1	L090_1	2101	5.71884935607186e-05	2	2	S	103855	Bordetella hinzii	0.00019581043982941
590	1	L090_1	2102	5.71884935607186e-05	2	2	S	123899	Bordetella trematum	0.00019581043982941
590	1	L090_1	2103	2.85942467803593e-05	1	1	S	518	Bordetella bronchiseptica	9.7905219914705e-05
590	1	L090_1	2104	5.71884935607186e-05	2	0	G	359336	Castellaniella	0.00019581043982941
590	1	L090_1	2105	5.71884935607186e-05	2	0	S	75697	Castellaniella defragrans	0.00019581043982941
590	1	L090_1	2107	2.85942467803593e-05	1	0	G	1921582	Orrella	9.7905219914705e-05
590	1	L090_1	2108	2.85942467803593e-05	1	1	S	1851544	Orrella dioscoreae	9.7905219914705e-05
590	1	L090_1	2109	0.000943610143751857	33	6	F	80864	Comamonadaceae	0.00323087225718526
590	1	L090_1	2110	0.000142971233901796	5	0	G	12916	Acidovorax	0.000489526099573525
590	1	L090_1	2111	5.71884935607186e-05	2	2	S	80869	Acidovorax citrulli	0.00019581043982941
590	1	L090_1	2112	5.71884935607186e-05	2	2	S	1858609	Acidovorax sp. T1	0.00019581043982941
590	1	L090_1	2113	2.85942467803593e-05	1	1	S	80868	Acidovorax cattleyae	9.7905219914705e-05
590	1	L090_1	2114	0.000142971233901796	5	0	G	52972	Polaromonas	0.000489526099573525
590	1	L090_1	2115	0.000114376987121437	4	0	S	216465	Polaromonas naphthalenivorans	0.00039162087965882
590	1	L090_1	2117	2.85942467803593e-05	1	1	S	296591	Polaromonas sp. JS666	9.7905219914705e-05
590	1	L090_1	2118	0.000114376987121437	4	0	G	219181	Ottowia	0.00039162087965882
590	1	L090_1	2119	0.000114376987121437	4	4	S	1658672	Ottowia sp. oral taxon 894	0.00039162087965882
590	1	L090_1	2120	8.57827403410779e-05	3	0	G	283	Comamonas	0.000293715659744115
590	1	L090_1	2121	5.71884935607186e-05	2	2	S	1082851	Comamonas serinivorans	0.00019581043982941
590	1	L090_1	2122	2.85942467803593e-05	1	1	S	225992	Comamonas kerstersii	9.7905219914705e-05
590	1	L090_1	2123	5.71884935607186e-05	2	0	G	28065	Rhodoferax	0.00019581043982941
590	1	L090_1	2124	2.85942467803593e-05	1	0	S	192843	Rhodoferax ferrireducens	9.7905219914705e-05
590	1	L090_1	2126	2.85942467803593e-05	1	1	S	1842727	Rhodoferax koreense	9.7905219914705e-05
590	1	L090_1	2127	5.71884935607186e-05	2	0	G	34072	Variovorax	0.00019581043982941
590	1	L090_1	2128	5.71884935607186e-05	2	1	S	34073	Variovorax paradoxus	0.00019581043982941
590	1	L090_1	2130	5.71884935607186e-05	2	0	G	47420	Hydrogenophaga	0.00019581043982941
590	1	L090_1	2131	5.71884935607186e-05	2	2	S	1763535	Hydrogenophaga crassostreae	0.00019581043982941
590	1	L090_1	2132	2.85942467803593e-05	1	0	G	201096	Alicycliphilus	9.7905219914705e-05
590	1	L090_1	2133	2.85942467803593e-05	1	1	S	179636	Alicycliphilus denitrificans	9.7905219914705e-05
590	1	L090_1	2134	2.85942467803593e-05	1	0	G	1436289	Candidatus Symbiobacter	9.7905219914705e-05
590	1	L090_1	2135	2.85942467803593e-05	1	0	S	1436290	Candidatus Symbiobacter mobilis	9.7905219914705e-05
590	1	L090_1	2137	2.85942467803593e-05	1	0	G	364316	Verminephrobacter	9.7905219914705e-05
590	1	L090_1	2138	2.85942467803593e-05	1	0	S	364317	Verminephrobacter eiseniae	9.7905219914705e-05
590	1	L090_1	2140	2.85942467803593e-05	1	0	G	174951	Ramlibacter	9.7905219914705e-05
590	1	L090_1	2141	2.85942467803593e-05	1	0	S	94132	Ramlibacter tataouinensis	9.7905219914705e-05
590	1	L090_1	2143	0.000571884935607186	20	0	F	75682	Oxalobacteraceae	0.0019581043982941
590	1	L090_1	2144	0.000343130961364312	12	1	G	149698	Massilia	0.00117486263897646
590	1	L090_1	2145	0.000228753974242874	8	8	S	2045208	Massilia violaceinigra	0.00078324175931764
590	1	L090_1	2146	5.71884935607186e-05	2	2	S	1141883	Massilia putida	0.00019581043982941
590	1	L090_1	2147	2.85942467803593e-05	1	1	S	1678028	Massilia sp. NR 4-1	9.7905219914705e-05
590	1	L090_1	2148	0.000200159727462515	7	0	G	963	Herbaspirillum	0.000685336539402935
590	1	L090_1	2149	0.000114376987121437	4	4	S	964	Herbaspirillum seropedicae	0.00039162087965882
590	1	L090_1	2150	8.57827403410779e-05	3	3	S	92645	Herbaspirillum frisingense	0.000293715659744115
590	1	L090_1	2151	2.85942467803593e-05	1	0	G	29580	Janthinobacterium	9.7905219914705e-05
590	1	L090_1	2152	2.85942467803593e-05	1	1	S	368607	Janthinobacterium svalbardensis	9.7905219914705e-05
590	1	L090_1	2155	0.000114376987121437	4	0	G	32012	Thiomonas	0.00039162087965882
590	1	L090_1	2156	8.57827403410779e-05	3	3	S	1050370	Thiomonas sp. X19	0.000293715659744115
590	1	L090_1	2157	2.85942467803593e-05	1	1	S	926	Thiomonas intermedia	9.7905219914705e-05
590	1	L090_1	2158	2.85942467803593e-05	1	0	G	88	Leptothrix	9.7905219914705e-05
590	1	L090_1	2159	2.85942467803593e-05	1	0	S	34029	Leptothrix cholodnii	9.7905219914705e-05
590	1	L090_1	2161	2.85942467803593e-05	1	0	G	28067	Rubrivivax	9.7905219914705e-05
590	1	L090_1	2162	2.85942467803593e-05	1	0	S	28068	Rubrivivax gelatinosus	9.7905219914705e-05
590	1	L090_1	2164	2.85942467803593e-05	1	0	G	93681	Roseateles	9.7905219914705e-05
590	1	L090_1	2165	2.85942467803593e-05	1	1	S	76731	Roseateles depolymerans	9.7905219914705e-05
590	1	L090_1	2166	0.000629073429167905	22	1	O	206389	Rhodocyclales	0.00215391483812351
590	1	L090_1	2167	0.000371725208144671	13	1	F	2008794	Zoogloeaceae	0.00127276785889116
590	1	L090_1	2168	0.000257348221023234	9	0	G	33057	Thauera	0.000881146979232345
590	1	L090_1	2169	0.000142971233901796	5	5	S	2005884	Thauera sp. K11	0.000489526099573525
590	1	L090_1	2170	0.000114376987121437	4	4	S	85643	Thauera sp. MZ1T	0.00039162087965882
590	1	L090_1	2171	8.57827403410779e-05	3	1	G	12960	Azoarcus	0.000293715659744115
590	1	L090_1	2172	5.71884935607186e-05	2	2	S	41977	Azoarcus communis	0.00019581043982941
590	1	L090_1	2173	0.000228753974242874	8	0	F	75787	Rhodocyclaceae	0.00078324175931764
590	1	L090_1	2174	0.000142971233901796	5	0	G	551759	Aromatoleum	0.000489526099573525
590	1	L090_1	2175	0.000142971233901796	5	0	S	551760	Aromatoleum aromaticum	0.000489526099573525
590	1	L090_1	2177	8.57827403410779e-05	3	0	G	146937	Azospira	0.000293715659744115
590	1	L090_1	2178	8.57827403410779e-05	3	0	S	146939	Azospira oryzae	0.000293715659744115
590	1	L090_1	2180	0.000543290688826827	19	0	O	206351	Neisseriales	0.00186019917837939
590	1	L090_1	2181	0.000514696442046467	18	0	F	1499392	Chromobacteriaceae	0.00176229395846469
590	1	L090_1	2183	0.000314536714583952	11	3	G	535	Chromobacterium	0.00107695741906175
590	1	L090_1	2184	0.000228753974242874	8	8	S	1108595	Chromobacterium vaccinii	0.00078324175931764
590	1	L090_1	2185	0.000171565480682156	6	0	G	568394	Pseudogulbenkiania	0.00058743131948823
590	1	L090_1	2186	0.000171565480682156	6	6	S	748280	Pseudogulbenkiania sp. NH8B	0.00058743131948823
590	1	L090_1	2187	2.85942467803593e-05	1	0	G	187	Aquaspirillum	9.7905219914705e-05
590	1	L090_1	2188	2.85942467803593e-05	1	1	S	1938604	Aquaspirillum sp. LM1	9.7905219914705e-05
590	1	L090_1	2189	2.85942467803593e-05	1	0	F	481	Neisseriaceae	9.7905219914705e-05
590	1	L090_1	2190	2.85942467803593e-05	1	0	G	482	Neisseria	9.7905219914705e-05
590	1	L090_1	2191	2.85942467803593e-05	1	1	S	489	Neisseria polysaccharea	9.7905219914705e-05
590	1	L090_1	2192	2.85942467803593e-05	1	0	O	32003	Nitrosomonadales	9.7905219914705e-05
590	1	L090_1	2193	2.85942467803593e-05	1	0	F	32011	Methylophilaceae	9.7905219914705e-05
590	1	L090_1	2194	2.85942467803593e-05	1	0	G	359407	Methylotenera	9.7905219914705e-05
590	1	L090_1	2195	2.85942467803593e-05	1	0	S	1055487	Methylotenera versatilis	9.7905219914705e-05
590	1	L090_1	2198	2.85942467803593e-05	1	1	G	33055	Candidatus Kinetoplastibacterium	9.7905219914705e-05
590	1	L090_1	2199	2.85942467803593e-05	1	0	C	1553900	Oligoflexia	9.7905219914705e-05
590	1	L090_1	2200	2.85942467803593e-05	1	0	O	213481	Bdellovibrionales	9.7905219914705e-05
590	1	L090_1	2201	2.85942467803593e-05	1	0	F	213483	Bdellovibrionaceae	9.7905219914705e-05
590	1	L090_1	2202	2.85942467803593e-05	1	0	G	958	Bdellovibrio	9.7905219914705e-05
590	1	L090_1	2203	2.85942467803593e-05	1	0	S	453816	Bdellovibrio exovorus	9.7905219914705e-05
590	1	L090_1	2205	2.85942467803593e-05	1	0	C	1807140	Acidithiobacillia	9.7905219914705e-05
590	1	L090_1	2206	2.85942467803593e-05	1	0	O	225057	Acidithiobacillales	9.7905219914705e-05
590	1	L090_1	2207	2.85942467803593e-05	1	0	F	225058	Acidithiobacillaceae	9.7905219914705e-05
590	1	L090_1	2208	2.85942467803593e-05	1	0	G	119977	Acidithiobacillus	9.7905219914705e-05
590	1	L090_1	2209	2.85942467803593e-05	1	1	S	33059	Acidithiobacillus caldus	9.7905219914705e-05
590	1	L090_1	2211	0.074573795603177	2608	0	P	74201	Verrucomicrobia	0.255336813537551
590	1	L090_1	2212	0.0744022301224949	2602	0	C	203494	Verrucomicrobiae	0.254749382218062
590	1	L090_1	2213	0.0744022301224949	2602	0	O	48461	Verrucomicrobiales	0.254749382218062
590	1	L090_1	2214	0.0744022301224949	2602	0	F	1647988	Akkermansiaceae	0.254749382218062
590	1	L090_1	2215	0.0744022301224949	2602	1	G	239934	Akkermansia	0.254749382218062
590	1	L090_1	2216	0.0743736358757145	2601	1270	S	239935	Akkermansia muciniphila	0.254651476998148
590	1	L090_1	2218	0.000142971233901796	5	0	C	414999	Opitutae	0.000489526099573525
590	1	L090_1	2219	0.000142971233901796	5	0	O	415000	Opitutales	0.000489526099573525
590	1	L090_1	2220	0.000142971233901796	5	0	F	134623	Opitutaceae	0.000489526099573525
590	1	L090_1	2222	0.000114376987121437	4	4	S	794903	Opitutaceae bacterium TAV5	0.00039162087965882
590	1	L090_1	2223	2.85942467803593e-05	1	0	G	2028344	Ereboglobus	9.7905219914705e-05
590	1	L090_1	2224	2.85942467803593e-05	1	1	S	1796921	Ereboglobus luteus	9.7905219914705e-05
590	1	L090_1	2227	2.85942467803593e-05	1	1	S	1637999	Verrucomicrobia bacterium IMCC26134	9.7905219914705e-05
590	1	L090_1	2228	0.000114376987121437	4	0	P	203682	Planctomycetes	0.00039162087965882
590	1	L090_1	2229	0.000114376987121437	4	0	C	203683	Planctomycetia	0.00039162087965882
590	1	L090_1	2230	0.000114376987121437	4	0	O	112	Planctomycetales	0.00039162087965882
590	1	L090_1	2231	5.71884935607186e-05	2	0	F	126	Planctomycetaceae	0.00019581043982941
590	1	L090_1	2232	2.85942467803593e-05	1	0	G	118	Planctomyces	9.7905219914705e-05
590	1	L090_1	2233	2.85942467803593e-05	1	1	S	1632864	Planctomyces sp. SH-PL14	9.7905219914705e-05
590	1	L090_1	2234	2.85942467803593e-05	1	0	G	123	Pirellula	9.7905219914705e-05
590	1	L090_1	2235	2.85942467803593e-05	1	0	S	125	Pirellula staleyi	9.7905219914705e-05
590	1	L090_1	2237	2.85942467803593e-05	1	0	F	1763524	Isosphaeraceae	9.7905219914705e-05
590	1	L090_1	2238	2.85942467803593e-05	1	0	G	1763521	Paludisphaera	9.7905219914705e-05
590	1	L090_1	2239	2.85942467803593e-05	1	1	S	1387353	Paludisphaera borealis	9.7905219914705e-05
590	1	L090_1	2240	2.85942467803593e-05	1	0	F	1914233	Gemmataceae	9.7905219914705e-05
590	1	L090_1	2241	2.85942467803593e-05	1	0	G	113	Gemmata	9.7905219914705e-05
590	1	L090_1	2242	2.85942467803593e-05	1	1	S	114	Gemmata obscuriglobus	9.7905219914705e-05
590	1	L090_1	2243	5.71884935607186e-05	2	0	P	204428	Chlamydiae	0.00019581043982941
590	1	L090_1	2244	5.71884935607186e-05	2	0	C	204429	Chlamydiia	0.00019581043982941
590	1	L090_1	2245	2.85942467803593e-05	1	0	O	51291	Chlamydiales	9.7905219914705e-05
590	1	L090_1	2246	2.85942467803593e-05	1	0	F	809	Chlamydiaceae	9.7905219914705e-05
590	1	L090_1	2248	2.85942467803593e-05	1	0	G	810	Chlamydia	9.7905219914705e-05
590	1	L090_1	2249	2.85942467803593e-05	1	0	S	83556	Chlamydia felis	9.7905219914705e-05
590	1	L090_1	2251	2.85942467803593e-05	1	0	O	1963360	Parachlamydiales	9.7905219914705e-05
590	1	L090_1	2252	2.85942467803593e-05	1	0	F	92712	Simkaniaceae	9.7905219914705e-05
590	1	L090_1	2253	2.85942467803593e-05	1	0	G	34093	Simkania	9.7905219914705e-05
590	1	L090_1	2254	2.85942467803593e-05	1	0	S	83561	Simkania negevensis	9.7905219914705e-05
590	1	L090_1	2256	0.00314536714583952	110	0	P	508458	Synergistetes	0.0107695741906175
590	1	L090_1	2257	0.00314536714583952	110	0	C	649775	Synergistia	0.0107695741906175
590	1	L090_1	2258	0.00314536714583952	110	0	O	649776	Synergistales	0.0107695741906175
590	1	L090_1	2259	0.00314536714583952	110	0	F	649777	Synergistaceae	0.0107695741906175
590	1	L090_1	2260	0.0030881786522788	108	0	G	508459	Cloacibacillus	0.0105737637507881
590	1	L090_1	2261	0.0030881786522788	108	108	S	1197717	Cloacibacillus porcorum	0.0105737637507881
590	1	L090_1	2262	2.85942467803593e-05	1	0	G	81411	Aminomonas	9.7905219914705e-05
590	1	L090_1	2263	2.85942467803593e-05	1	0	S	81412	Aminomonas paucivorans	9.7905219914705e-05
590	1	L090_1	2265	2.85942467803593e-05	1	0	G	428711	Jonquetella	9.7905219914705e-05
590	1	L090_1	2266	2.85942467803593e-05	1	0	S	428712	Jonquetella anthropi	9.7905219914705e-05
590	1	L090_1	2268	0.00248769946989126	87	0	P	203691	Spirochaetes	0.00851775413257933
590	1	L090_1	2269	0.00248769946989126	87	0	C	203692	Spirochaetia	0.00851775413257933
590	1	L090_1	2270	0.00248769946989126	87	0	O	136	Spirochaetales	0.00851775413257933
590	1	L090_1	2271	0.00243051097633054	85	0	F	137	Spirochaetaceae	0.00832194369274992
590	1	L090_1	2272	0.00237332248276982	83	3	G	157	Treponema	0.00812613325292051
590	1	L090_1	2273	0.00185862604072335	65	0	S	167	Treponema succinifaciens	0.00636383929445582
590	1	L090_1	2275	0.000171565480682156	6	6	S	221027	Treponema putidum	0.00058743131948823
590	1	L090_1	2276	0.000142971233901796	5	0	S	158	Treponema denticola	0.000489526099573525
590	1	L090_1	2278	8.57827403410779e-05	3	0	S	160	Treponema pallidum	0.000293715659744115
590	1	L090_1	2280	2.85942467803593e-05	1	1	S	1539298	Treponema sp. OMZ 838	9.7905219914705e-05
590	1	L090_1	2281	5.71884935607186e-05	2	0	G	146	Spirochaeta	0.00019581043982941
590	1	L090_1	2282	2.85942467803593e-05	1	1	S	154	Spirochaeta thermophila	9.7905219914705e-05
590	1	L090_1	2283	2.85942467803593e-05	1	0	S	46355	Spirochaeta africana	9.7905219914705e-05
590	1	L090_1	2285	5.71884935607186e-05	2	1	F	1643685	Borreliaceae	0.00019581043982941
590	1	L090_1	2286	2.85942467803593e-05	1	1	G	138	Borrelia	9.7905219914705e-05
590	1	L090_1	2287	0.00082923315663042	29	0	P	32066	Fusobacteria	0.00283925137752644
590	1	L090_1	2288	0.00082923315663042	29	0	C	203490	Fusobacteriia	0.00283925137752644
590	1	L090_1	2289	0.00082923315663042	29	0	O	203491	Fusobacteriales	0.00283925137752644
590	1	L090_1	2290	0.000486102195266108	17	10	F	203492	Fusobacteriaceae	0.00166438873854998
590	1	L090_1	2291	0.000200159727462515	7	4	G	848	Fusobacterium	0.000685336539402935
590	1	L090_1	2292	8.57827403410779e-05	3	0	S	851	Fusobacterium nucleatum	0.000293715659744115
590	1	L090_1	2294	0.000343130961364312	12	0	F	1129771	Leptotrichiaceae	0.00117486263897646
590	1	L090_1	2295	0.000343130961364312	12	0	G	32067	Leptotrichia	0.00117486263897646
590	1	L090_1	2296	0.000343130961364312	12	12	S	712357	Leptotrichia sp. oral taxon 212	0.00117486263897646
590	1	L090_1	2297	8.57827403410779e-05	3	0	P	40117	Nitrospirae	0.000293715659744115
590	1	L090_1	2298	8.57827403410779e-05	3	0	C	203693	Nitrospira	0.000293715659744115
590	1	L090_1	2299	8.57827403410779e-05	3	0	O	189778	Nitrospirales	0.000293715659744115
590	1	L090_1	2300	8.57827403410779e-05	3	0	F	189779	Nitrospiraceae	0.000293715659744115
590	1	L090_1	2301	5.71884935607186e-05	2	0	G	1234	Nitrospira	0.00019581043982941
590	1	L090_1	2302	2.85942467803593e-05	1	1	S	42253	Nitrospira moscoviensis	9.7905219914705e-05
590	1	L090_1	2303	2.85942467803593e-05	1	1	S	330214	Nitrospira defluvii	9.7905219914705e-05
590	1	L090_1	2304	2.85942467803593e-05	1	1	G	179	Leptospirillum	9.7905219914705e-05
590	1	L090_1	2305	8.57827403410779e-05	3	0	P	57723	Acidobacteria	0.000293715659744115
590	1	L090_1	2306	5.71884935607186e-05	2	0	C	204432	Acidobacteriia	0.00019581043982941
590	1	L090_1	2307	5.71884935607186e-05	2	0	O	204433	Acidobacteriales	0.00019581043982941
590	1	L090_1	2308	5.71884935607186e-05	2	0	F	204434	Acidobacteriaceae	0.00019581043982941
590	1	L090_1	2309	2.85942467803593e-05	1	1	G	392733	Terriglobus	9.7905219914705e-05
590	1	L090_1	2310	2.85942467803593e-05	1	0	G	940557	Granulicella	9.7905219914705e-05
590	1	L090_1	2311	2.85942467803593e-05	1	0	S	940614	Granulicella mallensis	9.7905219914705e-05
590	1	L090_1	2314	2.85942467803593e-05	1	0	C	1813735	Acidobacteria subdivision 6	9.7905219914705e-05
590	1	L090_1	2315	2.85942467803593e-05	1	0	F	2211325	Vicinamibacteraceae	9.7905219914705e-05
590	1	L090_1	2316	2.85942467803593e-05	1	0	G	2004797	Luteitalea	9.7905219914705e-05
590	1	L090_1	2317	2.85942467803593e-05	1	1	S	1855912	Luteitalea pratensis	9.7905219914705e-05
590	1	L090_1	2318	5.71884935607186e-05	2	0	P	74152	Elusimicrobia	0.00019581043982941
590	1	L090_1	2319	5.71884935607186e-05	2	0	C	641853	Elusimicrobia	0.00019581043982941
590	1	L090_1	2320	5.71884935607186e-05	2	0	O	641854	Elusimicrobiales	0.00019581043982941
590	1	L090_1	2321	5.71884935607186e-05	2	0	F	641876	Elusimicrobiaceae	0.00019581043982941
590	1	L090_1	2322	5.71884935607186e-05	2	0	G	423604	Elusimicrobium	0.00019581043982941
590	1	L090_1	2323	5.71884935607186e-05	2	0	S	423605	Elusimicrobium minutum	0.00019581043982941
590	1	L090_1	2325	2.85942467803593e-05	1	0	P	200918	Thermotogae	9.7905219914705e-05
590	1	L090_1	2326	2.85942467803593e-05	1	0	C	188708	Thermotogae	9.7905219914705e-05
590	1	L090_1	2327	2.85942467803593e-05	1	0	O	1643946	Kosmotogales	9.7905219914705e-05
590	1	L090_1	2328	2.85942467803593e-05	1	0	F	1643948	Kosmotogaceae	9.7905219914705e-05
590	1	L090_1	2329	2.85942467803593e-05	1	0	G	1184396	Mesotoga	9.7905219914705e-05
590	1	L090_1	2330	2.85942467803593e-05	1	0	S	1184387	Mesotoga prima	9.7905219914705e-05
590	1	L090_1	2332	2.85942467803593e-05	1	0	P	1930617	Calditrichaeota	9.7905219914705e-05
590	1	L090_1	2333	2.85942467803593e-05	1	0	C	1962850	Calditrichae	9.7905219914705e-05
590	1	L090_1	2334	2.85942467803593e-05	1	0	O	1962852	Calditrichales	9.7905219914705e-05
590	1	L090_1	2335	2.85942467803593e-05	1	0	F	1962854	Calditrichaceae	9.7905219914705e-05
590	1	L090_1	2336	2.85942467803593e-05	1	0	G	187144	Caldithrix	9.7905219914705e-05
590	1	L090_1	2337	2.85942467803593e-05	1	0	S	187145	Caldithrix abyssi	9.7905219914705e-05
590	1	L090_1	2339	2.85942467803593e-05	1	0	P	200930	Deferribacteres	9.7905219914705e-05
590	1	L090_1	2340	2.85942467803593e-05	1	0	C	68337	Deferribacteres	9.7905219914705e-05
590	1	L090_1	2341	2.85942467803593e-05	1	0	O	191393	Deferribacterales	9.7905219914705e-05
590	1	L090_1	2342	2.85942467803593e-05	1	0	F	191394	Deferribacteraceae	9.7905219914705e-05
590	1	L090_1	2343	2.85942467803593e-05	1	0	G	117999	Denitrovibrio	9.7905219914705e-05
590	1	L090_1	2344	2.85942467803593e-05	1	0	S	118000	Denitrovibrio acetiphilus	9.7905219914705e-05
590	1	L090_1	2346	5.71884935607186e-05	2	0	D	2157	Archaea	0.00019581043982941
590	1	L090_1	2347	5.71884935607186e-05	2	0	P	28890	Euryarchaeota	0.00019581043982941
590	1	L090_1	2349	5.71884935607186e-05	2	0	C	183925	Methanobacteria	0.00019581043982941
590	1	L090_1	2350	5.71884935607186e-05	2	0	O	2158	Methanobacteriales	0.00019581043982941
590	1	L090_1	2351	5.71884935607186e-05	2	0	F	2159	Methanobacteriaceae	0.00019581043982941
590	1	L090_1	2352	5.71884935607186e-05	2	0	G	2172	Methanobrevibacter	0.00019581043982941
590	1	L090_1	2353	5.71884935607186e-05	2	1	S	2173	Methanobrevibacter smithii	0.00019581043982941
590	1	L090_1	2355	0.551440049159229	19285	0	D	10239	Viruses	1.88810216605509
590	1	L090_1	2358	0.551411454912449	19284	19284	S	1211417	uncultured crAssphage	1.88800426083517
590	1	L090_1	2360	2.85942467803593e-05	1	0	O	28883	Caudovirales	9.7905219914705e-05
590	1	L090_1	2361	2.85942467803593e-05	1	0	F	10662	Myoviridae	9.7905219914705e-05
590	1	L090_1	2362	2.85942467803593e-05	1	0	G	1980929	Spn3virus	9.7905219914705e-05
590	1	L090_1	2363	2.85942467803593e-05	1	0	S	1984796	Salmonella virus SPN3US	9.7905219914705e-05
592	1	L092_1	0	100	3495750	0	-	50000	total	329.818850834984
592	1	L092_1	1	69.6803261102768	2435850	2435850	U	0	unclassified	229.818850834984
592	1	L092_1	2	30.3196738897232	1059900	79	R	1	root	100
592	1	L092_1	4	30.2748480297504	1058333	5388	D	2	Bacteria	99.8521558637607
592	1	L092_1	7	25.1309733247515	878516	2148	P	976	Bacteroidetes	82.8866874233418
592	1	L092_1	8	25.0133447757992	874404	37	C	200643	Bacteroidia	82.4987262949335
592	1	L092_1	9	25.0122577415433	874366	32314	O	171549	Bacteroidales	82.4951410510426
592	1	L092_1	10	23.395265679754	817840	0	F	815	Bacteroidaceae	77.1619964147561
592	1	L092_1	11	23.395265679754	817840	30899	G	816	Bacteroides	77.1619964147561
592	1	L092_1	12	8.40640778087678	293867	197752	S	821	Bacteroides vulgatus	27.7259175393905
592	1	L092_1	14	6.10266752485161	213334	119494	S	818	Bacteroides thetaiotaomicron	20.1277479007454
592	1	L092_1	16	3.4387756561539	120211	120080	S	28116	Bacteroides ovatus	11.34173035192
592	1	L092_1	18	2.80926839733963	98205	98205	S	1796613	Bacteroides caecimuris	9.26549674497594
592	1	L092_1	19	0.614546234713581	21483	0	S	357276	Bacteroides dorei	2.026889329182
592	1	L092_1	21	0.374797968962311	13102	3858	S	817	Bacteroides fragilis	1.23615435418436
592	1	L092_1	25	0.198183508546092	6928	0	S	376805	Bacteroides salanitronis	0.653646570431173
592	1	L092_1	27	0.173439176142459	6063	0	S	290053	Bacteroides helcogenes	0.572035097650722
592	1	L092_1	29	0.168175641850819	5879	5879	S	246787	Bacteroides cellulosilyticus	0.55467496933673
592	1	L092_1	30	0.0995494529071015	3480	3480	S	28113	Bacteroides heparinolyticus	0.328332861590716
592	1	L092_1	31	0.0887077165129085	3101	3101	S	47678	Bacteroides caccae	0.292574771204831
592	1	L092_1	32	0.034270185224916	1198	1198	S	28119	Bacteroides zoogleoformans	0.113029531087838
592	1	L092_1	33	0.00257455481656297	90	0	S	151276	Bacteroides coprosuis	0.00849136711010473
592	1	L092_1	35	0.2870914682114	10036	0	F	1853231	Odoribacteraceae	0.946881781300123
592	1	L092_1	36	0.2870914682114	10036	0	G	283168	Odoribacter	0.946881781300123
592	1	L092_1	37	0.2870914682114	10036	10029	S	28118	Odoribacter splanchnicus	0.946881781300123
592	1	L092_1	39	0.22507330329686	7868	9	F	171550	Rikenellaceae	0.742334182470044
592	1	L092_1	40	0.224014875205607	7831	513	G	239759	Alistipes	0.738843287102557
592	1	L092_1	41	0.149524422513052	5227	0	S	328814	Alistipes shahii	0.493159732050193
592	1	L092_1	43	0.0598154902381463	2091	0	S	214856	Alistipes finegoldii	0.197282762524766
592	1	L092_1	45	0.000800972609597368	28	0	G	1611681	Mucinivorans	0.00264175865647703
592	1	L092_1	46	0.000800972609597368	28	28	S	1433126	Mucinivorans hirudinis	0.00264175865647703
592	1	L092_1	47	0.129814775084031	4538	0	F	2005525	Tannerellaceae	0.428153599396169
592	1	L092_1	48	0.126610884645641	4426	259	G	375288	Parabacteroides	0.417586564770261
592	1	L092_1	49	0.0810412643924766	2833	2833	S	2025876	Parabacteroides sp. CT06	0.267289366921408
592	1	L092_1	50	0.0381606236143889	1334	0	S	823	Parabacteroides distasonis	0.125860930276441
592	1	L092_1	52	0.00320389043838947	112	2	G	195950	Tannerella	0.0105670346259081
592	1	L092_1	53	0.00300364728599013	105	105	S	712710	Tannerella sp. oral taxon HOT-286	0.00990659496178885
592	1	L092_1	54	0.000143030823142387	5	5	S	28112	Tannerella forsythia	0.00047174261722804
592	1	L092_1	55	0.0227991132088965	797	0	F	171551	Porphyromonadaceae	0.0751957731861496
592	1	L092_1	56	0.021569048129872	754	0	G	1784836	Fermentimonas	0.0711387866779885
592	1	L092_1	57	0.021569048129872	754	754	S	1562970	Fermentimonas caenicola	0.0711387866779885
592	1	L092_1	58	0.000944003432739755	33	1	G	836	Porphyromonas	0.00311350127370507
592	1	L092_1	59	0.000457698634055639	16	16	S	837	Porphyromonas gingivalis	0.00150957637512973
592	1	L092_1	60	0.000228849317027819	8	0	S	28123	Porphyromonas asaccharolytica	0.000754788187564865
592	1	L092_1	62	0.000228849317027819	8	8	S	393921	Porphyromonas crevioricanis	0.000754788187564865
592	1	L092_1	63	0.000286061646284774	10	0	G	307628	Petrimonas	0.000943485234456081
592	1	L092_1	64	0.000286061646284774	10	10	S	1642646	Petrimonas mucosa	0.000943485234456081
592	1	L092_1	65	0.0213115926482157	745	0	F	2005519	Barnesiellaceae	0.070289649966978
592	1	L092_1	66	0.0213115926482157	745	0	G	397864	Barnesiella	0.070289649966978
592	1	L092_1	67	0.0213115926482157	745	0	S	397865	Barnesiella viscericola	0.070289649966978
592	1	L092_1	69	0.0038046198955875	133	0	F	2005473	Muribaculaceae	0.0125483536182659
592	1	L092_1	70	0.0038046198955875	133	0	G	1918540	Muribaculum	0.0125483536182659
592	1	L092_1	71	0.0038046198955875	133	133	S	1796646	Muribaculum intestinale	0.0125483536182659
592	1	L092_1	72	0.00197382535936494	69	0	F	171552	Prevotellaceae	0.00651004811774696
592	1	L092_1	73	0.00197382535936494	69	26	G	838	Prevotella	0.00651004811774696
592	1	L092_1	74	0.000600729457198026	21	20	S	28131	Prevotella intermedia	0.00198131899235777
592	1	L092_1	76	0.000171636987770865	6	0	S	52227	Prevotella dentalis	0.000566091140673648
592	1	L092_1	78	8.58184938854323e-05	3	0	S	839	Prevotella ruminicola	0.000283045570336824
592	1	L092_1	80	8.58184938854323e-05	3	3	S	28132	Prevotella melaninogenica	0.000283045570336824
592	1	L092_1	81	8.58184938854323e-05	3	3	S	76123	Prevotella enoeca	0.000283045570336824
592	1	L092_1	82	5.72123292569549e-05	2	0	S	589437	Prevotella scopos	0.000188697046891216
592	1	L092_1	84	5.72123292569549e-05	2	2	S	1177574	Prevotella jejuni	0.000188697046891216
592	1	L092_1	85	2.86061646284774e-05	1	0	S	28129	Prevotella denticola	9.43485234456081e-05
592	1	L092_1	87	2.86061646284774e-05	1	0	S	589436	Prevotella fusca	9.43485234456081e-05
592	1	L092_1	89	2.86061646284774e-05	1	0	S	652716	Prevotella sp. oral taxon 299	9.43485234456081e-05
592	1	L092_1	92	0.000343273975541729	12	0	G	511434	Candidatus Azobacteroides	0.0011321822813473
592	1	L092_1	93	0.000343273975541729	12	4	S	511435	Candidatus Azobacteroides pseudotrichonymphae	0.0011321822813473
592	1	L092_1	96	0.000257455481656297	9	9	S	1400053	Bacteroidales bacterium CF	0.000849136711010473
592	1	L092_1	97	0.00011442465851391	4	0	F	2005523	Paludibacteraceae	0.000377394093782432
592	1	L092_1	98	0.00011442465851391	4	0	G	346096	Paludibacter	0.000377394093782432
592	1	L092_1	99	0.00011442465851391	4	0	S	185300	Paludibacter propionicigenes	0.000377394093782432
592	1	L092_1	101	2.86061646284774e-05	1	0	F	2005520	Dysgonamonadaceae	9.43485234456081e-05
592	1	L092_1	102	2.86061646284774e-05	1	0	G	294702	Proteiniphilum	9.43485234456081e-05
592	1	L092_1	103	2.86061646284774e-05	1	1	S	1642647	Proteiniphilum saccharofermentans	9.43485234456081e-05
592	1	L092_1	104	2.86061646284774e-05	1	0	O	1970189	Marinilabiliales	9.43485234456081e-05
592	1	L092_1	105	2.86061646284774e-05	1	0	F	1970190	Salinivirgaceae	9.43485234456081e-05
592	1	L092_1	106	2.86061646284774e-05	1	0	G	1970191	Salinivirga	9.43485234456081e-05
592	1	L092_1	107	2.86061646284774e-05	1	1	S	1307839	Salinivirga cyanobacteriivorans	9.43485234456081e-05
592	1	L092_1	108	0.0556389902023886	1945	0	C	117743	Flavobacteriia	0.183507878101708
592	1	L092_1	109	0.0556389902023886	1945	0	O	200644	Flavobacteriales	0.183507878101708
592	1	L092_1	110	0.0554101408853608	1937	1	F	49546	Flavobacteriaceae	0.182753089914143
592	1	L092_1	111	0.0505470928985196	1767	0	G	28250	Ornithobacterium	0.166713840928389
592	1	L092_1	112	0.0505470928985196	1767	0	S	28251	Ornithobacterium rhinotracheale	0.166713840928389
592	1	L092_1	114	0.00457698634055639	160	0	G	59732	Chryseobacterium	0.0150957637512973
592	1	L092_1	115	0.00457698634055639	160	160	S	1324352	Chryseobacterium gallinarum	0.0150957637512973
592	1	L092_1	116	8.58184938854323e-05	3	0	G	76831	Myroides	0.000283045570336824
592	1	L092_1	117	8.58184938854323e-05	3	3	S	1583100	Myroides sp. A21	0.000283045570336824
592	1	L092_1	118	5.72123292569549e-05	2	0	G	252306	Robiginitalea	0.000188697046891216
592	1	L092_1	119	5.72123292569549e-05	2	0	S	252307	Robiginitalea biformata	0.000188697046891216
592	1	L092_1	121	5.72123292569549e-05	2	0	G	178469	Arenibacter	0.000188697046891216
592	1	L092_1	122	5.72123292569549e-05	2	2	S	616991	Arenibacter algicola	0.000188697046891216
592	1	L092_1	123	2.86061646284774e-05	1	1	G	1016	Capnocytophaga	9.43485234456081e-05
592	1	L092_1	124	2.86061646284774e-05	1	0	G	363408	Nonlabens	9.43485234456081e-05
592	1	L092_1	125	2.86061646284774e-05	1	1	S	331648	Nonlabens spongiae	9.43485234456081e-05
592	1	L092_1	126	0.000228849317027819	8	0	F	39782	Blattabacteriaceae	0.000754788187564865
592	1	L092_1	127	0.000228849317027819	8	2	G	34098	Blattabacterium	0.000754788187564865
592	1	L092_1	128	0.000171636987770865	6	0	S	367806	Blattabacterium sp. (Blatta orientalis)	0.000566091140673648
592	1	L092_1	130	0.000343273975541729	12	0	C	768503	Cytophagia	0.0011321822813473
592	1	L092_1	131	0.000343273975541729	12	1	O	768507	Cytophagales	0.0011321822813473
592	1	L092_1	132	0.000171636987770865	6	0	F	1853232	Hymenobacteraceae	0.000566091140673648
592	1	L092_1	133	0.000143030823142387	5	1	G	89966	Hymenobacter	0.00047174261722804
592	1	L092_1	134	0.00011442465851391	4	0	S	1446467	Hymenobacter swuensis	0.000377394093782432
592	1	L092_1	136	2.86061646284774e-05	1	0	G	323449	Pontibacter	9.43485234456081e-05
592	1	L092_1	137	2.86061646284774e-05	1	1	S	400092	Pontibacter korlensis	9.43485234456081e-05
592	1	L092_1	138	0.00011442465851391	4	0	F	89373	Cytophagaceae	0.000377394093782432
592	1	L092_1	139	8.58184938854323e-05	3	0	G	105	Runella	0.000283045570336824
592	1	L092_1	140	8.58184938854323e-05	3	0	S	106	Runella slithyformis	0.000283045570336824
592	1	L092_1	142	2.86061646284774e-05	1	0	G	120831	Dyadobacter	9.43485234456081e-05
592	1	L092_1	143	2.86061646284774e-05	1	0	S	94254	Dyadobacter fermentans	9.43485234456081e-05
592	1	L092_1	147	2.86061646284774e-05	1	1	S	1945892	Cytophagales bacterium TFI 002	9.43485234456081e-05
592	1	L092_1	148	0.00011442465851391	4	0	O	1100069	Bacteroidetes Order II. Incertae sedis	0.000377394093782432
592	1	L092_1	149	0.00011442465851391	4	0	F	563843	Rhodothermaceae	0.000377394093782432
592	1	L092_1	151	5.72123292569549e-05	2	2	S	2026787	Rhodothermaceae bacterium	0.000188697046891216
592	1	L092_1	152	2.86061646284774e-05	1	1	S	1779382	Rhodothermaceae bacterium RA	9.43485234456081e-05
592	1	L092_1	153	2.86061646284774e-05	1	0	G	29548	Rhodothermus	9.43485234456081e-05
592	1	L092_1	154	2.86061646284774e-05	1	0	S	29549	Rhodothermus marinus	9.43485234456081e-05
592	1	L092_1	156	5.72123292569549e-05	2	0	C	1853228	Chitinophagia	0.000188697046891216
592	1	L092_1	157	5.72123292569549e-05	2	0	O	1853229	Chitinophagales	0.000188697046891216
592	1	L092_1	158	5.72123292569549e-05	2	0	F	563835	Chitinophagaceae	0.000188697046891216
592	1	L092_1	159	2.86061646284774e-05	1	0	G	79328	Chitinophaga	9.43485234456081e-05
592	1	L092_1	160	2.86061646284774e-05	1	1	S	2033437	Chitinophaga sp. MD30	9.43485234456081e-05
592	1	L092_1	161	2.86061646284774e-05	1	0	G	354354	Niastella	9.43485234456081e-05
592	1	L092_1	162	2.86061646284774e-05	1	0	S	354356	Niastella koreensis	9.43485234456081e-05
592	1	L092_1	164	2.86061646284774e-05	1	0	C	117747	Sphingobacteriia	9.43485234456081e-05
592	1	L092_1	165	2.86061646284774e-05	1	0	O	200666	Sphingobacteriales	9.43485234456081e-05
592	1	L092_1	166	2.86061646284774e-05	1	0	F	84566	Sphingobacteriaceae	9.43485234456081e-05
592	1	L092_1	167	2.86061646284774e-05	1	0	G	84567	Pedobacter	9.43485234456081e-05
592	1	L092_1	168	2.86061646284774e-05	1	1	S	188932	Pedobacter cryoconitis	9.43485234456081e-05
592	1	L092_1	169	2.86061646284774e-05	1	0	P	1090	Chlorobi	9.43485234456081e-05
592	1	L092_1	170	2.86061646284774e-05	1	0	C	191410	Chlorobia	9.43485234456081e-05
592	1	L092_1	171	2.86061646284774e-05	1	0	O	191411	Chlorobiales	9.43485234456081e-05
592	1	L092_1	172	2.86061646284774e-05	1	0	F	191412	Chlorobiaceae	9.43485234456081e-05
592	1	L092_1	173	2.86061646284774e-05	1	0	G	1101	Prosthecochloris	9.43485234456081e-05
592	1	L092_1	174	2.86061646284774e-05	1	1	S	1974213	Prosthecochloris sp. HL-130-GSB	9.43485234456081e-05
592	1	L092_1	176	4.54134305942931	158754	3199	P	1239	Firmicutes	14.9782054910841
592	1	L092_1	177	3.5905599656726	125517	24	C	186801	Clostridia	11.8423436173224
592	1	L092_1	178	3.58938711292283	125476	4249	O	186802	Clostridiales	11.8384753278611
592	1	L092_1	179	1.66347707931059	58151	956	F	186803	Lachnospiraceae	5.48646098688556
592	1	L092_1	180	0.668125581062719	23356	486	G	1506553	Lachnoclostridium	2.20360411359562
592	1	L092_1	181	0.406121719230494	14197	14197	S	208479	Clostridium bolteae	1.3394659873573
592	1	L092_1	182	0.184853035829221	6462	6462	S	1834196	Lachnoclostridium sp. YL32	0.609680158505519
592	1	L092_1	183	0.0447686476435672	1565	1565	S	1871021	Lachnoclostridium phocaeense	0.147655439192377
592	1	L092_1	184	0.0131874418937281	461	0	S	84030	Clostridium saccharolyticum	0.0434946693084253
592	1	L092_1	186	0.00306085961524709	107	0	S	66219	Lachnoclostridium phytofermentans	0.0100952920086801
592	1	L092_1	188	0.00223128084102124	78	0	S	29370	Clostridium sphenoides	0.00735918482875743
592	1	L092_1	191	0.615576056640206	21519	0	S	39491	Eubacterium rectale	2.03028587602604
592	1	L092_1	193	0.000886791103482801	31	31	S	712991	Lachnospiraceae bacterium oral taxon 500	0.00292480422681385
592	1	L092_1	194	0.131245083315454	4588	0	G	841	Roseburia	0.43287102556845
592	1	L092_1	195	0.131245083315454	4588	0	S	301301	Roseburia hominis	0.43287102556845
592	1	L092_1	197	0.109103911893013	3814	0	G	207244	Anaerostipes	0.359845268421549
592	1	L092_1	198	0.109103911893013	3814	3814	S	649756	Anaerostipes hadrus	0.359845268421549
592	1	L092_1	199	0.0992347850961882	3469	1838	G	572511	Blautia	0.327295027832814
592	1	L092_1	200	0.0256025173424873	895	0	S	1322	Blautia hansenii	0.0844419284838192
592	1	L092_1	202	0.0199384967460488	697	697	S	1912897	Blautia sp. N6H1-15	0.0657609208415888
592	1	L092_1	203	0.00111564042051062	39	39	S	1796616	Blautia sp. YL58	0.00367959241437872
592	1	L092_1	204	0.00637917471215047	223	64	G	830	Butyrivibrio	0.0210397207283706
592	1	L092_1	205	0.00231709933490667	81	81	S	185008	Butyrivibrio hungatei	0.00764223039909425
592	1	L092_1	206	0.0017735822069656	62	62	S	831	Butyrivibrio fibrisolvens	0.0058496084536277
592	1	L092_1	207	0.000457698634055639	16	0	S	43305	Butyrivibrio proteoclasticus	0.00150957637512973
592	1	L092_1	209	0.00257455481656297	90	0	G	1663717	Herbinix	0.00849136711010473
592	1	L092_1	210	0.00257455481656297	90	90	S	1679721	Herbinix luporum	0.00849136711010473
592	1	L092_1	211	0.00231709933490667	81	0	G	2039240	Anaerotignum	0.00764223039909425
592	1	L092_1	212	0.00231709933490667	81	0	S	28446	Anaerotignum propionicum	0.00764223039909425
592	1	L092_1	214	0.000686547951083458	24	0	G	698776	Cellulosilyticum	0.00226436456269459
592	1	L092_1	215	0.000686547951083458	24	0	S	29360	Cellulosilyticum lentocellum	0.00226436456269459
592	1	L092_1	217	0.804348137023529	28118	404	F	541000	Ruminococcaceae	2.65289178224361
592	1	L092_1	218	0.751998855753415	26288	0	G	216851	Faecalibacterium	2.48023398433814
592	1	L092_1	219	0.751998855753415	26288	26288	S	853	Faecalibacterium prausnitzii	2.48023398433814
592	1	L092_1	220	0.0281198598297933	983	141	G	1263	Ruminococcus	0.0927445985470327
592	1	L092_1	221	0.0116141028391618	406	406	S	1160721	Ruminococcus bicirculans	0.0383055005189169
592	1	L092_1	222	0.0109561610527069	383	0	S	1161942	Ruminococcus champanellensis	0.0361354844796679
592	1	L092_1	224	0.0015161267253093	53	0	S	1264	Ruminococcus albus	0.00500047174261723
592	1	L092_1	227	0.0062075377243796	217	217	S	1572656	Ruminococcaceae bacterium CPB6	0.020473629587697
592	1	L092_1	228	0.00340413359078882	119	1	G	1508657	Ruminiclostridium	0.0112274742900274
592	1	L092_1	229	0.00297504112136165	104	104	S	29343	Clostridium cellulosi	0.00981224643834324
592	1	L092_1	230	0.000257455481656297	9	0	S	288965	Clostridium clariflavum	0.000849136711010473
592	1	L092_1	232	5.72123292569549e-05	2	2	S	1510	Clostridium stercorarium	0.000188697046891216
592	1	L092_1	233	5.72123292569549e-05	2	2	S	84032	Clostridium thermosuccinogenes	0.000188697046891216
592	1	L092_1	234	2.86061646284774e-05	1	1	S	1515	Ruminiclostridium thermocellum	9.43485234456081e-05
592	1	L092_1	235	0.00191661303010799	67	0	G	253238	Ethanoligenens	0.00632135107085574
592	1	L092_1	236	0.00191661303010799	67	0	S	253239	Ethanoligenens harbinense	0.00632135107085574
592	1	L092_1	238	0.000915397268111278	32	0	G	1637257	Mageeibacillus	0.00301915275025946
592	1	L092_1	239	0.000915397268111278	32	0	S	884684	Mageeibacillus indolicus	0.00301915275025946
592	1	L092_1	241	0.000200243152399342	7	0	G	1890281	Herbivorax	0.000660439664119257
592	1	L092_1	242	0.000200243152399342	7	7	S	1677857	Herbivorax saccincola	0.000660439664119257
592	1	L092_1	243	2.86061646284774e-05	1	0	G	236752	Fastidiosipila	9.43485234456081e-05
592	1	L092_1	244	2.86061646284774e-05	1	1	S	236753	Fastidiosipila sanguinis	9.43485234456081e-05
592	1	L092_1	246	0.621554745047558	21728	0	G	946234	Flavonifractor	2.05000471742617
592	1	L092_1	247	0.621554745047558	21728	21728	S	292800	Flavonifractor plautii	2.05000471742617
592	1	L092_1	248	0.0572695415862118	2002	0	G	1392389	Intestinimonas	0.188885743938107
592	1	L092_1	249	0.0572695415862118	2002	2002	S	1297617	Intestinimonas butyriciproducens	0.188885743938107
592	1	L092_1	250	0.0101551884431095	355	0	G	2039302	Monoglobus	0.0334937258231909
592	1	L092_1	251	0.0101551884431095	355	355	S	1981510	Monoglobus pectinilyticus	0.0334937258231909
592	1	L092_1	252	0.107530572838447	3759	17	F	186804	Peptostreptococcaceae	0.354656099632041
592	1	L092_1	253	0.104212257741543	3643	0	G	1870884	Clostridioides	0.34371167091235
592	1	L092_1	254	0.104212257741543	3643	2999	S	1496	Clostridioides difficile	0.34371167091235
592	1	L092_1	257	0.00197382535936494	69	0	G	1849828	Paeniclostridium	0.00651004811774696
592	1	L092_1	258	0.00197382535936494	69	69	S	1505	Paeniclostridium sordellii	0.00651004811774696
592	1	L092_1	260	0.000343273975541729	12	12	S	2081703	Peptostreptococcaceae bacterium oral taxon 929	0.0011321822813473
592	1	L092_1	261	0.000228849317027819	8	0	G	44259	Filifactor	0.000754788187564865
592	1	L092_1	262	0.000228849317027819	8	0	S	143361	Filifactor alocis	0.000754788187564865
592	1	L092_1	264	0.000200243152399342	7	0	G	1481960	Peptoclostridium	0.000660439664119257
592	1	L092_1	265	0.000200243152399342	7	0	S	1731	Peptoclostridium acidaminophilum	0.000660439664119257
592	1	L092_1	267	8.58184938854323e-05	3	0	G	186831	Acetoanaerobium	0.000283045570336824
592	1	L092_1	268	8.58184938854323e-05	3	3	S	1511	Acetoanaerobium sticklandii	0.000283045570336824
592	1	L092_1	269	0.0879639562325681	3075	0	F	186806	Eubacteriaceae	0.290121709595245
592	1	L092_1	270	0.0878495315740542	3071	25	G	1730	Eubacterium	0.289744315501462
592	1	L092_1	271	0.0497747264535507	1740	1740	S	39488	Eubacterium hallii	0.164166430795358
592	1	L092_1	272	0.0280054351712794	979	0	S	39485	Eubacterium eligens	0.0923672044532503
592	1	L092_1	274	0.00720875348637631	252	52	S	1736	Eubacterium limosum	0.0237758279082932
592	1	L092_1	276	0.00214546234713581	75	0	S	29322	Eubacterium cellulosolvens	0.00707613925842061
592	1	L092_1	278	0.00011442465851391	4	2	G	33951	Acetobacterium	0.000377394093782432
592	1	L092_1	279	5.72123292569549e-05	2	2	S	2184575	Acetobacterium sp. KB-1	0.000188697046891216
592	1	L092_1	280	0.0534363155259958	1868	5	F	31979	Clostridiaceae	0.176243041796396
592	1	L092_1	281	0.0435099763999142	1521	0	G	1981033	Mordavella	0.14350410416077
592	1	L092_1	282	0.0435099763999142	1521	1521	S	2086584	Mordavella sp. Marseille-P3756	0.14350410416077
592	1	L092_1	283	0.00932560966888364	326	33	G	1485	Clostridium	0.0307576186432682
592	1	L092_1	284	0.00328970893227491	115	115	S	1042156	Clostridium sp. SY8519	0.0108500801962449
592	1	L092_1	285	0.00246013015804906	86	84	S	1502	Clostridium perfringens	0.00811397301632229
592	1	L092_1	287	0.000429092469427162	15	15	S	46867	Clostridium chauvoei	0.00141522785168412
592	1	L092_1	288	0.000400486304798684	14	12	S	1491	Clostridium botulinum	0.00132087932823851
592	1	L092_1	290	0.000343273975541729	12	12	S	1534	Clostridium kluyveri	0.0011321822813473
592	1	L092_1	291	0.000314667810913252	11	11	S	29341	Clostridium argentinense	0.00103783375790169
592	1	L092_1	292	0.000200243152399342	7	7	S	1216932	Clostridium bornimense	0.000660439664119257
592	1	L092_1	293	0.000200243152399342	7	7	S	1494	Clostridium cochlearium	0.000660439664119257
592	1	L092_1	294	0.00011442465851391	4	3	S	1561	Clostridium baratii	0.000377394093782432
592	1	L092_1	296	0.00011442465851391	4	4	S	1497	Clostridium formicaceticum	0.000377394093782432
592	1	L092_1	297	0.00011442465851391	4	0	S	1513	Clostridium tetani	0.000377394093782432
592	1	L092_1	299	8.58184938854323e-05	3	3	S	1492	Clostridium butyricum	0.000283045570336824
592	1	L092_1	300	5.72123292569549e-05	2	0	S	1493	Clostridium cellulovorans	0.000188697046891216
592	1	L092_1	302	5.72123292569549e-05	2	2	S	641107	Clostridium sp. DL-VIII	0.000188697046891216
592	1	L092_1	303	5.72123292569549e-05	2	2	S	394958	Clostridium taeniosporum	0.000188697046891216
592	1	L092_1	304	5.72123292569549e-05	2	2	S	1488	Clostridium acetobutylicum	0.000188697046891216
592	1	L092_1	305	2.86061646284774e-05	1	1	S	332101	Clostridium drakei	9.43485234456081e-05
592	1	L092_1	306	2.86061646284774e-05	1	0	S	238834	Clostridium estertheticum	9.43485234456081e-05
592	1	L092_1	308	2.86061646284774e-05	1	1	S	169679	Clostridium saccharobutylicum	9.43485234456081e-05
592	1	L092_1	309	0.000171636987770865	6	0	G	49082	Candidatus Arthromitus	0.000566091140673648
592	1	L092_1	310	0.000171636987770865	6	6	S	1508644	Candidatus Arthromitus sp. SFB-mouse-NL	0.000566091140673648
592	1	L092_1	311	0.00011442465851391	4	0	G	390805	Geosporobacter	0.000377394093782432
592	1	L092_1	312	0.00011442465851391	4	4	S	1424294	Geosporobacter ferrireducens	0.000377394093782432
592	1	L092_1	313	8.58184938854323e-05	3	1	G	114627	Alkaliphilus	0.000283045570336824
592	1	L092_1	314	2.86061646284774e-05	1	0	S	208226	Alkaliphilus metalliredigens	9.43485234456081e-05
592	1	L092_1	316	2.86061646284774e-05	1	0	S	461876	Alkaliphilus oremlandii	9.43485234456081e-05
592	1	L092_1	319	8.58184938854323e-05	3	3	S	2082193	Clostridiaceae bacterium 14S0207	0.000283045570336824
592	1	L092_1	320	0.0439962811985983	1538	0	F	990719	Christensenellaceae	0.145108029059345
592	1	L092_1	321	0.0439962811985983	1538	0	G	990721	Christensenella	0.145108029059345
592	1	L092_1	322	0.0439962811985983	1538	1538	S	1805714	Christensenella massiliensis	0.145108029059345
592	1	L092_1	323	0.00629335621826504	220	0	F	216572	Oscillospiraceae	0.0207566751580338
592	1	L092_1	324	0.00629335621826504	220	0	G	459786	Oscillibacter	0.0207566751580338
592	1	L092_1	325	0.00629335621826504	220	0	S	351091	Oscillibacter valericigenes	0.0207566751580338
592	1	L092_1	328	0.0058356575842094	204	6	F	543314	Clostridiales Family XIII. Incertae Sedis	0.019247098782904
592	1	L092_1	329	0.00449116784667096	157	5	G	86331	Mogibacterium	0.0148127181809605
592	1	L092_1	330	0.00426231852964314	149	149	S	114527	Mogibacterium diversum	0.0140579299933956
592	1	L092_1	331	8.58184938854323e-05	3	3	S	86332	Mogibacterium pumilum	0.000283045570336824
592	1	L092_1	332	0.00117285274976757	41	0	S	143393	Eubacterium sulci	0.00386828946126993
592	1	L092_1	334	8.58184938854323e-05	3	0	F	543347	Clostridiales Family XVI. Incertae Sedis	0.000283045570336824
592	1	L092_1	335	8.58184938854323e-05	3	0	G	178898	Carboxydocella	0.000283045570336824
592	1	L092_1	336	8.58184938854323e-05	3	3	S	178899	Carboxydocella thermautotrophica	0.000283045570336824
592	1	L092_1	337	5.72123292569549e-05	2	0	F	539000	Clostridiales Family XVII. Incertae Sedis	0.000188697046891216
592	1	L092_1	338	5.72123292569549e-05	2	0	G	73918	Thermaerobacter	0.000188697046891216
592	1	L092_1	339	5.72123292569549e-05	2	0	S	73919	Thermaerobacter marianensis	0.000188697046891216
592	1	L092_1	341	0.00214546234713581	75	1	F	186807	Peptococcaceae	0.00707613925842061
592	1	L092_1	342	0.000972609597368233	34	0	G	278993	Thermincola	0.00320784979715067
592	1	L092_1	343	0.000972609597368233	34	0	S	863643	Thermincola potens	0.00320784979715067
592	1	L092_1	345	0.000514910963312594	18	15	G	56112	Dehalobacter	0.00169827342202095
592	1	L092_1	346	5.72123292569549e-05	2	0	S	55583	Dehalobacter restrictus	0.000188697046891216
592	1	L092_1	348	2.86061646284774e-05	1	1	S	1131462	Dehalobacter sp. CF	9.43485234456081e-05
592	1	L092_1	349	0.000228849317027819	8	0	G	1562	Desulfotomaculum	0.000754788187564865
592	1	L092_1	350	0.000171636987770865	6	0	S	1564	Desulfotomaculum ruminis	0.000566091140673648
592	1	L092_1	352	2.86061646284774e-05	1	0	S	1565	Desulfotomaculum nigrificans	9.43485234456081e-05
592	1	L092_1	354	2.86061646284774e-05	1	1	S	1833852	Desulfotomaculum ferrireducens	9.43485234456081e-05
592	1	L092_1	355	0.000143030823142387	5	0	G	51514	Dehalobacterium	0.00047174261722804
592	1	L092_1	356	0.000143030823142387	5	5	S	51515	Dehalobacterium formicoaceticum	0.00047174261722804
592	1	L092_1	357	8.58184938854323e-05	3	1	G	36853	Desulfitobacterium	0.000283045570336824
592	1	L092_1	358	2.86061646284774e-05	1	1	S	49338	Desulfitobacterium hafniense	9.43485234456081e-05
592	1	L092_1	359	2.86061646284774e-05	1	0	S	142877	Desulfitobacterium metallireducens	9.43485234456081e-05
592	1	L092_1	361	8.58184938854323e-05	3	1	G	79206	Desulfosporosinus	0.000283045570336824
592	1	L092_1	362	2.86061646284774e-05	1	0	S	1563	Desulfosporosinus orientis	9.43485234456081e-05
592	1	L092_1	364	2.86061646284774e-05	1	0	S	885581	Desulfosporosinus acidiphilus	9.43485234456081e-05
592	1	L092_1	366	8.58184938854323e-05	3	0	G	2282742	Desulfofarcimen	0.000283045570336824
592	1	L092_1	367	8.58184938854323e-05	3	0	S	58138	Desulfofarcimen acetoxidans	0.000283045570336824
592	1	L092_1	369	0.000715154115711936	25	17	F	68298	Syntrophomonadaceae	0.0023587130861402
592	1	L092_1	370	0.000228849317027819	8	0	G	862	Syntrophomonas	0.000754788187564865
592	1	L092_1	371	0.000228849317027819	8	0	S	863	Syntrophomonas wolfei	0.000754788187564865
592	1	L092_1	374	0.000457698634055639	16	0	F	31984	Heliobacteriaceae	0.00150957637512973
592	1	L092_1	375	0.000457698634055639	16	0	G	2697	Heliobacterium	0.00150957637512973
592	1	L092_1	376	0.000457698634055639	16	0	S	35701	Heliobacterium modesticaldum	0.00150957637512973
592	1	L092_1	378	8.58184938854323e-05	3	0	F	543349	Symbiobacteriaceae	0.000283045570336824
592	1	L092_1	379	8.58184938854323e-05	3	0	G	2733	Symbiobacterium	0.000283045570336824
592	1	L092_1	380	8.58184938854323e-05	3	0	S	2734	Symbiobacterium thermophilum	0.000283045570336824
592	1	L092_1	382	0.000400486304798684	14	1	O	68295	Thermoanaerobacterales	0.00132087932823851
592	1	L092_1	383	0.000257455481656297	9	0	F	186814	Thermoanaerobacteraceae	0.000849136711010473
592	1	L092_1	385	8.58184938854323e-05	3	0	G	42837	Ammonifex	0.000283045570336824
592	1	L092_1	386	8.58184938854323e-05	3	0	S	42838	Ammonifex degensii	0.000283045570336824
592	1	L092_1	388	8.58184938854323e-05	3	0	G	44260	Moorella	0.000283045570336824
592	1	L092_1	389	8.58184938854323e-05	3	3	S	1525	Moorella thermoacetica	0.000283045570336824
592	1	L092_1	390	5.72123292569549e-05	2	0	G	129957	Carboxydothermus	0.000188697046891216
592	1	L092_1	391	5.72123292569549e-05	2	0	S	129958	Carboxydothermus hydrogenoformans	0.000188697046891216
592	1	L092_1	393	2.86061646284774e-05	1	0	G	202949	Thermanaeromonas	9.43485234456081e-05
592	1	L092_1	394	2.86061646284774e-05	1	0	S	161154	Thermanaeromonas toyohensis	9.43485234456081e-05
592	1	L092_1	396	0.00011442465851391	4	0	F	543371	Thermoanaerobacterales Family III. Incertae Sedis	0.000377394093782432
592	1	L092_1	397	0.00011442465851391	4	0	G	28895	Thermoanaerobacterium	0.000377394093782432
592	1	L092_1	398	8.58184938854323e-05	3	0	S	29329	Thermoanaerobacterium xylanolyticum	0.000283045570336824
592	1	L092_1	400	2.86061646284774e-05	1	1	S	1517	Thermoanaerobacterium thermosaccharolyticum	9.43485234456081e-05
592	1	L092_1	401	5.72123292569549e-05	2	0	O	485256	Natranaerobiales	0.000188697046891216
592	1	L092_1	402	5.72123292569549e-05	2	0	F	485255	Natranaerobiaceae	0.000188697046891216
592	1	L092_1	403	5.72123292569549e-05	2	0	G	375928	Natranaerobius	0.000188697046891216
592	1	L092_1	404	5.72123292569549e-05	2	0	S	375929	Natranaerobius thermophilus	0.000188697046891216
592	1	L092_1	406	2.86061646284774e-05	1	0	O	53433	Halanaerobiales	9.43485234456081e-05
592	1	L092_1	407	2.86061646284774e-05	1	0	F	972	Halanaerobiaceae	9.43485234456081e-05
592	1	L092_1	408	2.86061646284774e-05	1	0	G	32636	Halothermothrix	9.43485234456081e-05
592	1	L092_1	409	2.86061646284774e-05	1	0	S	31909	Halothermothrix orenii	9.43485234456081e-05
592	1	L092_1	411	0.523292569548738	18293	17	C	91061	Bacilli	1.72591753939051
592	1	L092_1	412	0.518200672244869	18115	169	O	186826	Lactobacillales	1.70912350221719
592	1	L092_1	413	0.435271400986913	15216	7	F	1300	Streptococcaceae	1.43560713274837
592	1	L092_1	414	0.417878852892798	14608	1973	G	1301	Streptococcus	1.37824323049344
592	1	L092_1	415	0.108703425588214	3800	2174	S	1304	Streptococcus salivarius	0.358524389093311
592	1	L092_1	418	0.0524637059286276	1834	402	S	1318	Streptococcus parasanguinis	0.173035191999245
592	1	L092_1	421	0.0482013873989845	1685	1685	S	113107	Streptococcus australis	0.15897726200585
592	1	L092_1	422	0.0422513051562612	1477	1477	S	1759399	Streptococcus sp. A12	0.139352769129163
592	1	L092_1	423	0.0262032467996853	916	496	S	1305	Streptococcus sanguinis	0.086423247476177
592	1	L092_1	425	0.0141314453264679	494	451	S	1308	Streptococcus thermophilus	0.0466081705821304
592	1	L092_1	436	0.0125008939426446	437	437	S	1156431	Streptococcus sp. I-G2	0.0412303047457307
592	1	L092_1	437	0.0112994350282486	395	395	S	1156433	Streptococcus sp. I-P16	0.0372676667610152
592	1	L092_1	438	0.0093828219981406	328	328	S	1839799	Streptococcus sp. FDAARGOS_192	0.0309463156901594
592	1	L092_1	439	0.00649359937066438	227	69	S	1303	Streptococcus oralis	0.021417114822153
592	1	L092_1	442	0.00437674318815705	153	153	S	1335	Streptococcus equinus	0.014435324087178
592	1	L092_1	443	0.00371880140170207	130	114	S	1302	Streptococcus gordonii	0.0122653080479291
592	1	L092_1	446	0.0035471644139312	124	119	S	197614	Streptococcus pasteurianus	0.0116992169072554
592	1	L092_1	448	0.00277479796896231	97	97	S	712633	Streptococcus sp. oral taxon 431	0.00915180677422398
592	1	L092_1	449	0.00234570549953515	82	58	S	1313	Streptococcus pneumoniae	0.00773657892253986
592	1	L092_1	457	0.00223128084102124	78	40	S	28037	Streptococcus mitis	0.00735918482875743
592	1	L092_1	459	0.00208825001787885	73	73	S	1311	Streptococcus agalactiae	0.00688744221152939
592	1	L092_1	460	0.00140170206679539	49	31	S	1307	Streptococcus suis	0.0046230776488348
592	1	L092_1	465	0.00123006507902453	43	43	S	1902136	Streptococcus sp. NPS 308	0.00405698650816115
592	1	L092_1	466	0.00123006507902453	43	43	S	1326	Streptococcus acidominimus	0.00405698650816115
592	1	L092_1	468	0.000343273975541729	12	0	S	76860	Streptococcus constellatus	0.0011321822813473
592	1	L092_1	470	0.000314667810913252	11	5	S	1338	Streptococcus intermedius	0.00103783375790169
592	1	L092_1	473	0.000257455481656297	9	8	S	1328	Streptococcus anginosus	0.000849136711010473
592	1	L092_1	475	0.000743760280340413	26	26	S	712624	Streptococcus sp. oral taxon 064	0.00245306160958581
592	1	L092_1	476	0.000572123292569549	20	0	S	1349	Streptococcus uberis	0.00188697046891216
592	1	L092_1	478	0.000486304798684116	17	9	S	45634	Streptococcus cristatus	0.00160392489857534
592	1	L092_1	481	0.000286061646284774	10	0	S	1336	Streptococcus equi	0.000943485234456081
592	1	L092_1	483	8.58184938854323e-05	3	1	S	1334	Streptococcus dysgalactiae	0.000283045570336824
592	1	L092_1	486	0.000314667810913252	11	0	S	257758	Streptococcus pseudopneumoniae	0.00103783375790169
592	1	L092_1	488	0.000171636987770865	6	3	S	102684	Streptococcus infantarius	0.000566091140673648
592	1	L092_1	491	0.000171636987770865	6	6	S	1345	Streptococcus ferus	0.000566091140673648
592	1	L092_1	492	0.00011442465851391	4	1	S	1348	Streptococcus parauberis	0.000377394093782432
592	1	L092_1	494	0.00011442465851391	4	4	S	1888195	Streptococcus himalayensis	0.000377394093782432
592	1	L092_1	495	0.00011442465851391	4	4	S	150055	Streptococcus lutetiensis	0.000377394093782432
592	1	L092_1	496	0.00011442465851391	4	0	S	59310	Streptococcus macedonicus	0.000377394093782432
592	1	L092_1	498	8.58184938854323e-05	3	3	S	1814128	Streptococcus halotolerans	0.000283045570336824
592	1	L092_1	499	8.58184938854323e-05	3	3	S	1314	Streptococcus pyogenes	0.000283045570336824
592	1	L092_1	500	8.58184938854323e-05	3	3	S	1811193	Streptococcus pantholopis	0.000283045570336824
592	1	L092_1	501	5.72123292569549e-05	2	2	S	1310	Streptococcus sobrinus	0.000188697046891216
592	1	L092_1	502	5.72123292569549e-05	2	2	S	82348	Streptococcus pluranimalium	0.000188697046891216
592	1	L092_1	503	5.72123292569549e-05	2	2	S	1825069	Streptococcus marmotae	0.000188697046891216
592	1	L092_1	504	2.86061646284774e-05	1	0	S	1309	Streptococcus mutans	9.43485234456081e-05
592	1	L092_1	506	2.86061646284774e-05	1	0	S	315405	Streptococcus gallolyticus	9.43485234456081e-05
592	1	L092_1	509	2.86061646284774e-05	1	1	S	1346	Streptococcus iniae	9.43485234456081e-05
592	1	L092_1	510	0.0171923049417149	601	5	G	1357	Lactococcus	0.0567034625908105
592	1	L092_1	511	0.0168490309661732	589	66	S	1358	Lactococcus lactis	0.0555712803094632
592	1	L092_1	521	8.58184938854323e-05	3	3	S	1363	Lactococcus garvieae	0.000283045570336824
592	1	L092_1	522	8.58184938854323e-05	3	2	S	1364	Lactococcus piscium	0.000283045570336824
592	1	L092_1	524	2.86061646284774e-05	1	1	S	1366	Lactococcus raffinolactis	9.43485234456081e-05
592	1	L092_1	525	0.0712007437602803	2489	5	F	81852	Enterococcaceae	0.234833474856118
592	1	L092_1	526	0.071057712937138	2484	47	G	1350	Enterococcus	0.23436173223889
592	1	L092_1	527	0.0599299148966602	2095	1944	S	1351	Enterococcus faecalis	0.197660156618549
592	1	L092_1	535	0.00921118501036973	322	216	S	1352	Enterococcus faecium	0.0303802245494858
592	1	L092_1	539	0.000228849317027819	8	6	S	53346	Enterococcus mundtii	0.000754788187564865
592	1	L092_1	541	0.000171636987770865	6	6	S	44008	Enterococcus cecorum	0.000566091140673648
592	1	L092_1	542	5.72123292569549e-05	2	0	S	37734	Enterococcus casseliflavus	0.000188697046891216
592	1	L092_1	544	5.72123292569549e-05	2	2	S	160453	Enterococcus gilvus	0.000188697046891216
592	1	L092_1	545	2.86061646284774e-05	1	1	S	53345	Enterococcus durans	9.43485234456081e-05
592	1	L092_1	546	2.86061646284774e-05	1	1	S	2060307	Enterococcus sp. FDAARGOS_375	9.43485234456081e-05
592	1	L092_1	547	0.00331831509690338	116	0	F	33958	Lactobacillaceae	0.0109444287196905
592	1	L092_1	548	0.00326110276764643	114	16	G	1578	Lactobacillus	0.0107557316727993
592	1	L092_1	549	0.000944003432739755	33	33	S	47715	Lactobacillus rhamnosus	0.00311350127370507
592	1	L092_1	550	0.000400486304798684	14	14	S	1601	Lactobacillus agilis	0.00132087932823851
592	1	L092_1	551	0.000314667810913252	11	11	S	1622	Lactobacillus murinus	0.00103783375790169
592	1	L092_1	552	0.000286061646284774	10	10	S	1587	Lactobacillus helveticus	0.000943485234456081
592	1	L092_1	553	0.000286061646284774	10	0	S	1623	Lactobacillus ruminis	0.000943485234456081
592	1	L092_1	555	0.000228849317027819	8	8	S	1590	Lactobacillus plantarum	0.000754788187564865
592	1	L092_1	556	5.72123292569549e-05	2	2	S	152331	Lactobacillus parabuchneri	0.000188697046891216
592	1	L092_1	557	5.72123292569549e-05	2	0	S	293371	Lactobacillus oligofermentans	0.000188697046891216
592	1	L092_1	559	5.72123292569549e-05	2	2	S	1624	Lactobacillus salivarius	0.000188697046891216
592	1	L092_1	560	5.72123292569549e-05	2	2	S	1604	Lactobacillus amylovorus	0.000188697046891216
592	1	L092_1	562	2.86061646284774e-05	1	1	S	89059	Lactobacillus acidipiscis	9.43485234456081e-05
592	1	L092_1	563	2.86061646284774e-05	1	1	S	33959	Lactobacillus johnsonii	9.43485234456081e-05
592	1	L092_1	564	2.86061646284774e-05	1	0	S	1603	Lactobacillus amylophilus	9.43485234456081e-05
592	1	L092_1	566	5.72123292569549e-05	2	0	G	1253	Pediococcus	0.000188697046891216
592	1	L092_1	567	2.86061646284774e-05	1	0	S	1255	Pediococcus pentosaceus	9.43485234456081e-05
592	1	L092_1	569	2.86061646284774e-05	1	1	S	51663	Pediococcus damnosus	9.43485234456081e-05
592	1	L092_1	570	0.00326110276764643	114	1	F	81850	Leuconostocaceae	0.0107557316727993
592	1	L092_1	571	0.00297504112136165	104	2	G	46255	Weissella	0.00981224643834324
592	1	L092_1	572	0.00185940070085103	65	65	S	137591	Weissella cibaria	0.00613265402396453
592	1	L092_1	573	0.00100121576199671	35	35	S	1249	Weissella paramesenteroides	0.00330219832059628
592	1	L092_1	574	2.86061646284774e-05	1	1	S	1629	Weissella viridescens	9.43485234456081e-05
592	1	L092_1	575	2.86061646284774e-05	1	1	S	1631871	Weissella jogaejeotgali	9.43485234456081e-05
592	1	L092_1	576	0.000257455481656297	9	2	G	1243	Leuconostoc	0.000849136711010473
592	1	L092_1	577	0.00011442465851391	4	2	S	1245	Leuconostoc mesenteroides	0.000377394093782432
592	1	L092_1	579	5.72123292569549e-05	2	2	S	255248	Leuconostoc garlicum	0.000188697046891216
592	1	L092_1	580	2.86061646284774e-05	1	1	S	1246	Leuconostoc lactis	9.43485234456081e-05
592	1	L092_1	581	0.000228849317027819	8	3	F	186828	Carnobacteriaceae	0.000754788187564865
592	1	L092_1	582	0.000143030823142387	5	0	G	191769	Marinilactibacillus	0.00047174261722804
592	1	L092_1	583	0.000143030823142387	5	5	S	1911586	Marinilactibacillus sp. 15R	0.00047174261722804
592	1	L092_1	584	8.58184938854323e-05	3	0	F	186827	Aerococcaceae	0.000283045570336824
592	1	L092_1	585	8.58184938854323e-05	3	3	G	1375	Aerococcus	0.000283045570336824
592	1	L092_1	586	0.00460559250518487	161	9	O	1385	Bacillales	0.0151901122747429
592	1	L092_1	587	0.00180218837159408	63	10	F	186817	Bacillaceae	0.00594395697707331
592	1	L092_1	588	0.00117285274976757	41	9	G	1386	Bacillus	0.00386828946126993
592	1	L092_1	589	0.000429092469427162	15	15	S	199441	Bacillus krulwichiae	0.00141522785168412
592	1	L092_1	590	0.00011442465851391	4	4	S	632773	Bacillus beveridgei	0.000377394093782432
592	1	L092_1	591	8.58184938854323e-05	3	0	S	324767	Bacillus infantis	0.000283045570336824
592	1	L092_1	594	5.72123292569549e-05	2	0	S	1396	Bacillus cereus	0.000188697046891216
592	1	L092_1	597	2.86061646284774e-05	1	0	S	1428	Bacillus thuringiensis	9.43485234456081e-05
592	1	L092_1	599	5.72123292569549e-05	2	0	S	1413	Bacillus cellulosilyticus	0.000188697046891216
592	1	L092_1	602	2.86061646284774e-05	1	1	S	1452	Bacillus atrophaeus	9.43485234456081e-05
592	1	L092_1	603	2.86061646284774e-05	1	1	S	135735	Bacillus endophyticus	9.43485234456081e-05
592	1	L092_1	604	2.86061646284774e-05	1	1	S	79880	Bacillus clausii	9.43485234456081e-05
592	1	L092_1	605	2.86061646284774e-05	1	1	S	1479	Bacillus smithii	9.43485234456081e-05
592	1	L092_1	606	0.00011442465851391	4	0	G	129337	Geobacillus	0.000377394093782432
592	1	L092_1	607	0.00011442465851391	4	4	S	129338	Geobacillus subterraneus	0.000377394093782432
592	1	L092_1	608	5.72123292569549e-05	2	0	G	150247	Anoxybacillus	0.000188697046891216
592	1	L092_1	609	5.72123292569549e-05	2	2	S	198467	Anoxybacillus gonensis	0.000188697046891216
592	1	L092_1	610	5.72123292569549e-05	2	0	G	459532	Terribacillus	0.000188697046891216
592	1	L092_1	611	5.72123292569549e-05	2	2	S	586416	Terribacillus aidingensis	0.000188697046891216
592	1	L092_1	612	2.86061646284774e-05	1	0	G	84406	Virgibacillus	9.43485234456081e-05
592	1	L092_1	613	2.86061646284774e-05	1	1	S	1482	Virgibacillus halodenitrificans	9.43485234456081e-05
592	1	L092_1	614	2.86061646284774e-05	1	0	G	175304	Lentibacillus	9.43485234456081e-05
592	1	L092_1	615	2.86061646284774e-05	1	1	S	1472767	Lentibacillus amyloliquefaciens	9.43485234456081e-05
592	1	L092_1	616	2.86061646284774e-05	1	0	G	351195	Salimicrobium	9.43485234456081e-05
592	1	L092_1	617	2.86061646284774e-05	1	1	S	1230341	Salimicrobium jeotgali	9.43485234456081e-05
592	1	L092_1	618	2.86061646284774e-05	1	0	G	400634	Lysinibacillus	9.43485234456081e-05
592	1	L092_1	619	2.86061646284774e-05	1	1	S	2169540	Lysinibacillus sp. 2017	9.43485234456081e-05
592	1	L092_1	620	0.00137309590216692	48	10	F	186822	Paenibacillaceae	0.00452872912538919
592	1	L092_1	621	0.000772366444968891	27	6	G	44249	Paenibacillus	0.00254741013303142
592	1	L092_1	622	8.58184938854323e-05	3	3	S	1616788	Paenibacillus bovis	0.000283045570336824
592	1	L092_1	623	5.72123292569549e-05	2	2	S	1536771	Paenibacillus sp. FSL R5-0912	0.000188697046891216
592	1	L092_1	624	5.72123292569549e-05	2	2	S	1536770	Paenibacillus sp. FSL R5-0345	0.000188697046891216
592	1	L092_1	625	5.72123292569549e-05	2	2	S	414771	Paenibacillus donghaensis	0.000188697046891216
592	1	L092_1	626	5.72123292569549e-05	2	2	S	1536769	Paenibacillus sp. FSL P4-0081	0.000188697046891216
592	1	L092_1	627	2.86061646284774e-05	1	1	S	1532905	Paenibacillus sp. CAA11	9.43485234456081e-05
592	1	L092_1	628	2.86061646284774e-05	1	1	S	1566358	Paenibacillus sp. IHBB 10380	9.43485234456081e-05
592	1	L092_1	629	2.86061646284774e-05	1	1	S	324057	Paenibacillus sp. JDR-2	9.43485234456081e-05
592	1	L092_1	630	2.86061646284774e-05	1	1	S	1695218	Paenibacillus sp. 32O-W	9.43485234456081e-05
592	1	L092_1	631	2.86061646284774e-05	1	1	S	1536772	Paenibacillus sp. FSL R7-0273	9.43485234456081e-05
592	1	L092_1	632	2.86061646284774e-05	1	1	S	160799	Paenibacillus borealis	9.43485234456081e-05
592	1	L092_1	633	2.86061646284774e-05	1	0	S	159743	Paenibacillus terrae	9.43485234456081e-05
592	1	L092_1	635	2.86061646284774e-05	1	0	S	61624	Paenibacillus mucilaginosus	9.43485234456081e-05
592	1	L092_1	637	2.86061646284774e-05	1	1	S	2023772	Paenibacillus sp. RUD330	9.43485234456081e-05
592	1	L092_1	638	2.86061646284774e-05	1	0	S	44251	Paenibacillus durus	9.43485234456081e-05
592	1	L092_1	640	0.000257455481656297	9	9	G	55080	Brevibacillus	0.000849136711010473
592	1	L092_1	641	2.86061646284774e-05	1	0	G	76632	Thermobacillus	9.43485234456081e-05
592	1	L092_1	642	2.86061646284774e-05	1	0	S	377615	Thermobacillus composti	9.43485234456081e-05
592	1	L092_1	645	2.86061646284774e-05	1	0	G	55079	Aneurinibacillus	9.43485234456081e-05
592	1	L092_1	646	2.86061646284774e-05	1	1	S	1500254	Aneurinibacillus soli	9.43485234456081e-05
592	1	L092_1	647	0.000400486304798684	14	0	F	186823	Alicyclobacillaceae	0.00132087932823851
592	1	L092_1	648	0.000343273975541729	12	11	G	432330	Tumebacillus	0.0011321822813473
592	1	L092_1	649	2.86061646284774e-05	1	1	S	1903704	Tumebacillus avium	9.43485234456081e-05
592	1	L092_1	650	5.72123292569549e-05	2	0	G	29330	Alicyclobacillus	0.000188697046891216
592	1	L092_1	651	5.72123292569549e-05	2	0	S	405212	Alicyclobacillus acidocaldarius	0.000188697046891216
592	1	L092_1	653	0.000314667810913252	11	1	F	90964	Staphylococcaceae	0.00103783375790169
592	1	L092_1	654	0.000171636987770865	6	5	G	1279	Staphylococcus	0.000566091140673648
592	1	L092_1	655	2.86061646284774e-05	1	1	S	1280	Staphylococcus aureus	9.43485234456081e-05
592	1	L092_1	656	8.58184938854323e-05	3	3	G	69965	Macrococcus	0.000283045570336824
592	1	L092_1	657	2.86061646284774e-05	1	0	G	2005363	Auricoccus	9.43485234456081e-05
592	1	L092_1	658	2.86061646284774e-05	1	1	S	1849491	Auricoccus indicus	9.43485234456081e-05
592	1	L092_1	661	0.000286061646284774	10	0	G	1378	Gemella	0.000943485234456081
592	1	L092_1	662	0.000143030823142387	5	5	S	29391	Gemella morbillorum	0.00047174261722804
592	1	L092_1	663	0.00011442465851391	4	4	S	2040624	Gemella sp. ND 6198	0.000377394093782432
592	1	L092_1	664	2.86061646284774e-05	1	1	S	1785995	Gemella sp. oral taxon 928	9.43485234456081e-05
592	1	L092_1	665	0.000143030823142387	5	0	F	186820	Listeriaceae	0.00047174261722804
592	1	L092_1	666	0.000143030823142387	5	0	G	1637	Listeria	0.00047174261722804
592	1	L092_1	667	0.000143030823142387	5	5	S	1639	Listeria monocytogenes	0.00047174261722804
592	1	L092_1	668	2.86061646284774e-05	1	0	F	186818	Planococcaceae	9.43485234456081e-05
592	1	L092_1	669	2.86061646284774e-05	1	0	G	1372	Planococcus	9.43485234456081e-05
592	1	L092_1	670	2.86061646284774e-05	1	1	S	200991	Planococcus rifietoensis	9.43485234456081e-05
592	1	L092_1	671	0.228134162912108	7975	0	C	526524	Erysipelotrichia	0.752429474478724
592	1	L092_1	672	0.228134162912108	7975	0	O	526525	Erysipelotrichales	0.752429474478724
592	1	L092_1	673	0.228134162912108	7975	4883	F	128827	Erysipelotrichaceae	0.752429474478724
592	1	L092_1	674	0.0567832367875277	1985	0	G	1573534	Faecalitalea	0.187281819039532
592	1	L092_1	675	0.0567832367875277	1985	0	S	39483	Faecalitalea cylindroides	0.187281819039532
592	1	L092_1	677	0.0232568118429522	813	0	G	191303	Turicibacter	0.0767053495612794
592	1	L092_1	678	0.0232568118429522	813	813	S	1712675	Turicibacter sp. H121	0.0767053495612794
592	1	L092_1	681	0.00414789387112923	145	145	S	1834207	Erysipelotrichaceae bacterium I46	0.0136805358996132
592	1	L092_1	682	0.00348995208467425	122	0	G	1505663	Erysipelatoclostridium	0.0115105198603642
592	1	L092_1	683	0.00348995208467425	122	122	S	1522	Clostridium innocuum	0.0115105198603642
592	1	L092_1	684	0.000572123292569549	20	2	G	1647	Erysipelothrix	0.00188697046891216
592	1	L092_1	685	0.000457698634055639	16	16	S	1648	Erysipelothrix rhusiopathiae	0.00150957637512973
592	1	L092_1	686	5.72123292569549e-05	2	2	S	1514105	Erysipelothrix larvae	0.000188697046891216
592	1	L092_1	687	0.000200243152399342	7	0	G	1729679	Faecalibaculum	0.000660439664119257
592	1	L092_1	688	0.000200243152399342	7	7	S	1702221	Faecalibaculum rodentium	0.000660439664119257
592	1	L092_1	689	0.106443538582565	3721	20	C	909932	Negativicutes	0.351070855741108
592	1	L092_1	690	0.0955159836944862	3339	0	O	1843489	Veillonellales	0.315029719784885
592	1	L092_1	691	0.0955159836944862	3339	2	F	31977	Veillonellaceae	0.315029719784885
592	1	L092_1	692	0.0897375384395337	3137	144	G	29465	Veillonella	0.295971318048873
592	1	L092_1	693	0.0827862404348137	2894	2894	S	29466	Veillonella parvula	0.27304462685159
592	1	L092_1	694	0.00283201029821927	99	99	S	248315	Veillonella rodentium	0.0093405038211152
592	1	L092_1	695	0.00546377744403919	191	18	G	906	Megasphaera	0.0180205679781111
592	1	L092_1	696	0.00454838017592791	159	159	S	2144175	Megasphaera sp. AJH120	0.0150014152278517
592	1	L092_1	697	0.000228849317027819	8	0	S	907	Megasphaera elsdenii	0.000754788187564865
592	1	L092_1	699	0.000171636987770865	6	6	S	1675036	Megasphaera hexanoica	0.000566091140673648
592	1	L092_1	700	0.000228849317027819	8	0	G	909928	Negativicoccus	0.000754788187564865
592	1	L092_1	701	0.000228849317027819	8	8	S	1702287	Negativicoccus massiliensis	0.000754788187564865
592	1	L092_1	702	2.86061646284774e-05	1	0	G	39948	Dialister	9.43485234456081e-05
592	1	L092_1	703	2.86061646284774e-05	1	1	S	2161821	Dialister sp. Marseille-P5638	9.43485234456081e-05
592	1	L092_1	704	0.00841021240077237	294	0	O	1843488	Acidaminococcales	0.0277384658930088
592	1	L092_1	705	0.00841021240077237	294	0	F	909930	Acidaminococcaceae	0.0277384658930088
592	1	L092_1	706	0.00841021240077237	294	116	G	904	Acidaminococcus	0.0277384658930088
592	1	L092_1	707	0.00260316098119145	91	0	S	187327	Acidaminococcus intestini	0.00858571563355033
592	1	L092_1	709	0.00248873632267754	87	0	S	905	Acidaminococcus fermentans	0.0082083215397679
592	1	L092_1	711	0.00194521919473647	68	3	O	909929	Selenomonadales	0.00641569959430135
592	1	L092_1	712	0.00123006507902453	43	0	F	1843490	Sporomusaceae	0.00405698650816115
592	1	L092_1	713	0.00123006507902453	43	8	G	365348	Pelosinus	0.00405698650816115
592	1	L092_1	714	0.000715154115711936	25	0	S	365349	Pelosinus fermentans	0.0023587130861402
592	1	L092_1	716	0.000286061646284774	10	10	S	484770	Pelosinus sp. UFO1	0.000943485234456081
592	1	L092_1	717	0.000629335621826504	22	1	F	1843491	Selenomonadaceae	0.00207566751580338
592	1	L092_1	718	0.000400486304798684	14	0	G	158846	Megamonas	0.00132087932823851
592	1	L092_1	719	0.000400486304798684	14	14	S	158847	Megamonas hypermegale	0.00132087932823851
592	1	L092_1	720	0.000200243152399342	7	5	G	970	Selenomonas	0.000660439664119257
592	1	L092_1	721	2.86061646284774e-05	1	0	S	971	Selenomonas ruminantium	9.43485234456081e-05
592	1	L092_1	724	2.86061646284774e-05	1	1	S	712528	Selenomonas sp. oral taxon 126	9.43485234456081e-05
592	1	L092_1	725	0.00134448973753844	47	1	C	1737404	Tissierellia	0.00443438060194358
592	1	L092_1	726	0.00128727740828148	45	0	O	1737405	Tissierellales	0.00424568355505236
592	1	L092_1	727	0.00123006507902453	43	0	F	1570339	Peptoniphilaceae	0.00405698650816115
592	1	L092_1	728	0.000915397268111278	32	0	G	1161127	Murdochiella	0.00301915275025946
592	1	L092_1	729	0.000915397268111278	32	32	S	1852373	Murdochiella vaginalis	0.00301915275025946
592	1	L092_1	730	0.000228849317027819	8	0	G	150022	Finegoldia	0.000754788187564865
592	1	L092_1	731	0.000228849317027819	8	2	S	1260	Finegoldia magna	0.000754788187564865
592	1	L092_1	733	5.72123292569549e-05	2	0	G	543311	Parvimonas	0.000188697046891216
592	1	L092_1	734	5.72123292569549e-05	2	2	S	33033	Parvimonas micra	0.000188697046891216
592	1	L092_1	735	2.86061646284774e-05	1	0	G	162289	Peptoniphilus	9.43485234456081e-05
592	1	L092_1	736	2.86061646284774e-05	1	1	S	1912856	Peptoniphilus sp. ING2-D1G	9.43485234456081e-05
592	1	L092_1	737	2.86061646284774e-05	1	0	F	1737406	Tissierellaceae	9.43485234456081e-05
592	1	L092_1	738	2.86061646284774e-05	1	0	S	45497	Clostridium ultunense	9.43485234456081e-05
592	1	L092_1	740	2.86061646284774e-05	1	0	F	2042895	Gottschalkiaceae	9.43485234456081e-05
592	1	L092_1	741	2.86061646284774e-05	1	0	G	1505664	Gottschalkia	9.43485234456081e-05
592	1	L092_1	742	2.86061646284774e-05	1	0	S	1556	Gottschalkia acidurici	9.43485234456081e-05
592	1	L092_1	745	2.86061646284774e-05	1	0	G	1582879	Ezakiella	9.43485234456081e-05
592	1	L092_1	746	2.86061646284774e-05	1	1	S	1852374	Ezakiella massiliensis	9.43485234456081e-05
592	1	L092_1	749	5.72123292569549e-05	2	2	S	243899	endosymbiont 'TC1' of Trimyema compressum	0.000188697046891216
592	1	L092_1	782	0.100808124150754	3524	35	P	201174	Actinobacteria	0.332484196622323
592	1	L092_1	783	0.062075377243796	2170	137	C	1760	Actinobacteria	0.20473629587697
592	1	L092_1	784	0.024143602946435	844	0	O	2037	Actinomycetales	0.0796301537880932
592	1	L092_1	785	0.024143602946435	844	0	F	2049	Actinomycetaceae	0.0796301537880932
592	1	L092_1	786	0.0239433597940356	837	29	G	1654	Actinomyces	0.078969714123974
592	1	L092_1	787	0.0129585925767003	453	453	S	544580	Actinomyces oris	0.0427398811208605
592	1	L092_1	788	0.00572123292569549	200	200	S	52773	Actinomyces meyeri	0.0188697046891216
592	1	L092_1	789	0.00194521919473647	68	68	S	1852377	Actinomyces pacaensis	0.00641569959430135
592	1	L092_1	790	0.00154473288993778	54	54	S	178339	Actinomyces hongkongensis	0.00509482026606284
592	1	L092_1	791	0.000286061646284774	10	10	S	111015	Actinomyces radicidentis	0.000943485234456081
592	1	L092_1	792	0.000143030823142387	5	5	S	712122	Actinomyces sp. oral taxon 414	0.00047174261722804
592	1	L092_1	793	0.000143030823142387	5	5	S	2081702	Actinomyces sp. oral taxon 897	0.00047174261722804
592	1	L092_1	794	0.00011442465851391	4	4	S	1912795	Actinomyces sp. VUL4_3	0.000377394093782432
592	1	L092_1	795	8.58184938854323e-05	3	3	S	1960083	Actinomyces gaoshouyii	0.000283045570336824
592	1	L092_1	796	8.58184938854323e-05	3	3	S	2079536	Actinomyces sp. Z16	0.000283045570336824
592	1	L092_1	797	5.72123292569549e-05	2	2	S	131110	Actinomyces radingae	0.000188697046891216
592	1	L092_1	798	2.86061646284774e-05	1	1	S	1851395	Actinomyces sp. Chiba101	9.43485234456081e-05
592	1	L092_1	799	8.58184938854323e-05	3	0	G	2050	Mobiluncus	0.000283045570336824
592	1	L092_1	800	8.58184938854323e-05	3	0	S	2051	Mobiluncus curtisii	0.000283045570336824
592	1	L092_1	802	5.72123292569549e-05	2	0	G	1069494	Trueperella	0.000188697046891216
592	1	L092_1	803	5.72123292569549e-05	2	2	S	1661	Trueperella pyogenes	0.000188697046891216
592	1	L092_1	804	5.72123292569549e-05	2	0	G	1653174	Actinotignum	0.000188697046891216
592	1	L092_1	805	2.86061646284774e-05	1	1	S	59505	Actinotignum schaalii	9.43485234456081e-05
592	1	L092_1	806	2.86061646284774e-05	1	1	S	2171980	Actinotignum sp. 313	9.43485234456081e-05
592	1	L092_1	807	0.0198812844167918	695	2	O	85006	Micrococcales	0.0655722237946976
592	1	L092_1	808	0.0184223700207395	644	9	F	1268	Micrococcaceae	0.0607604490989716
592	1	L092_1	809	0.0174497604233712	610	0	G	32207	Rothia	0.0575525993018209
592	1	L092_1	810	0.013959808338697	488	268	S	43675	Rothia mucilaginosa	0.0460420794414567
592	1	L092_1	812	0.00348995208467425	122	0	S	2047	Rothia dentocariosa	0.0115105198603642
592	1	L092_1	814	0.000343273975541729	12	1	G	1663	Arthrobacter	0.0011321822813473
592	1	L092_1	815	0.000143030823142387	5	5	S	37928	Arthrobacter crystallopoietes	0.00047174261722804
592	1	L092_1	816	2.86061646284774e-05	1	1	S	656366	Arthrobacter alpinus	9.43485234456081e-05
592	1	L092_1	817	2.86061646284774e-05	1	1	S	1357915	Arthrobacter sp. QXT-31	9.43485234456081e-05
592	1	L092_1	818	2.86061646284774e-05	1	1	S	1618207	Arthrobacter sp. IHBB 11108	9.43485234456081e-05
592	1	L092_1	819	2.86061646284774e-05	1	1	S	1849032	Arthrobacter sp. U41	9.43485234456081e-05
592	1	L092_1	820	2.86061646284774e-05	1	1	S	2020486	Arthrobacter sp. YN	9.43485234456081e-05
592	1	L092_1	821	2.86061646284774e-05	1	1	S	2079227	Arthrobacter sp. PGP41	9.43485234456081e-05
592	1	L092_1	822	0.000171636987770865	6	4	G	57493	Kocuria	0.000566091140673648
592	1	L092_1	823	2.86061646284774e-05	1	1	S	388357	Kocuria turfanensis	9.43485234456081e-05
592	1	L092_1	824	2.86061646284774e-05	1	1	S	446860	Kocuria flava	9.43485234456081e-05
592	1	L092_1	825	0.000143030823142387	5	1	G	1742993	Pseudarthrobacter	0.00047174261722804
592	1	L092_1	826	5.72123292569549e-05	2	2	S	121292	Pseudarthrobacter sulfonivorans	0.000188697046891216
592	1	L092_1	827	2.86061646284774e-05	1	0	S	361575	Pseudarthrobacter phenanthrenivorans	9.43485234456081e-05
592	1	L092_1	829	2.86061646284774e-05	1	1	S	728066	Pseudarthrobacter equi	9.43485234456081e-05
592	1	L092_1	830	5.72123292569549e-05	2	0	G	1269	Micrococcus	0.000188697046891216
592	1	L092_1	831	5.72123292569549e-05	2	2	S	1270	Micrococcus luteus	0.000188697046891216
592	1	L092_1	832	0.000686547951083458	24	1	F	85023	Microbacteriaceae	0.00226436456269459
592	1	L092_1	833	0.000171636987770865	6	6	G	69578	Cryobacterium	0.000566091140673648
592	1	L092_1	834	8.58184938854323e-05	3	0	G	518733	Microterricola	0.000283045570336824
592	1	L092_1	835	8.58184938854323e-05	3	3	S	412690	Microterricola viridarii	0.000283045570336824
592	1	L092_1	836	8.58184938854323e-05	3	0	G	337004	Microcella	0.000283045570336824
592	1	L092_1	837	8.58184938854323e-05	3	3	S	279828	Microcella alkaliphila	0.000283045570336824
592	1	L092_1	838	5.72123292569549e-05	2	0	G	33877	Agromyces	0.000188697046891216
592	1	L092_1	839	2.86061646284774e-05	1	1	S	453304	Agromyces aureus	9.43485234456081e-05
592	1	L092_1	840	2.86061646284774e-05	1	1	S	589382	Agromyces flavus	9.43485234456081e-05
592	1	L092_1	843	5.72123292569549e-05	2	2	G	529883	Rhodoluna	0.000188697046891216
592	1	L092_1	844	5.72123292569549e-05	2	0	G	235888	Salinibacterium	0.000188697046891216
592	1	L092_1	845	5.72123292569549e-05	2	2	S	2079791	Salinibacterium sp. CGMCC 1.16371	0.000188697046891216
592	1	L092_1	846	2.86061646284774e-05	1	0	G	190323	Plantibacter	9.43485234456081e-05
592	1	L092_1	847	2.86061646284774e-05	1	1	S	150123	Plantibacter flavus	9.43485234456081e-05
592	1	L092_1	848	2.86061646284774e-05	1	0	G	1759331	Cnuibacter	9.43485234456081e-05
592	1	L092_1	849	2.86061646284774e-05	1	1	S	1619308	Cnuibacter physcomitrellae	9.43485234456081e-05
592	1	L092_1	850	2.86061646284774e-05	1	1	G	110932	Leifsonia	9.43485234456081e-05
592	1	L092_1	851	2.86061646284774e-05	1	0	G	33886	Rathayibacter	9.43485234456081e-05
592	1	L092_1	852	2.86061646284774e-05	1	1	S	33888	Rathayibacter tritici	9.43485234456081e-05
592	1	L092_1	853	2.86061646284774e-05	1	0	G	33882	Microbacterium	9.43485234456081e-05
592	1	L092_1	854	2.86061646284774e-05	1	1	S	1938334	Microbacterium sp. TPU 3598	9.43485234456081e-05
592	1	L092_1	855	0.000228849317027819	8	0	F	85020	Dermabacteraceae	0.000754788187564865
592	1	L092_1	856	0.00011442465851391	4	0	G	36739	Dermabacter	0.000377394093782432
592	1	L092_1	857	0.00011442465851391	4	4	S	1630135	Dermabacter vaginalis	0.000377394093782432
592	1	L092_1	858	0.00011442465851391	4	0	G	43668	Brachybacterium	0.000377394093782432
592	1	L092_1	859	0.00011442465851391	4	0	S	43669	Brachybacterium faecium	0.000377394093782432
592	1	L092_1	861	0.000143030823142387	5	0	F	145357	Dermacoccaceae	0.00047174261722804
592	1	L092_1	862	0.00011442465851391	4	0	G	745364	Luteipulveratus	0.000377394093782432
592	1	L092_1	863	0.00011442465851391	4	4	S	571913	Luteipulveratus mongoliensis	0.000377394093782432
592	1	L092_1	864	2.86061646284774e-05	1	0	G	57495	Dermacoccus	9.43485234456081e-05
592	1	L092_1	865	2.86061646284774e-05	1	1	S	1274	Dermacoccus nishinomiyaensis	9.43485234456081e-05
592	1	L092_1	866	0.00011442465851391	4	0	F	85017	Promicromonosporaceae	0.000377394093782432
592	1	L092_1	867	5.72123292569549e-05	2	0	G	254250	Isoptericola	0.000188697046891216
592	1	L092_1	868	5.72123292569549e-05	2	0	S	372663	Isoptericola dokdonensis	0.000188697046891216
592	1	L092_1	870	2.86061646284774e-05	1	1	G	157920	Cellulosimicrobium	9.43485234456081e-05
592	1	L092_1	871	2.86061646284774e-05	1	0	G	186188	Xylanimonas	9.43485234456081e-05
592	1	L092_1	872	2.86061646284774e-05	1	0	S	186189	Xylanimonas cellulosilytica	9.43485234456081e-05
592	1	L092_1	874	5.72123292569549e-05	2	0	F	85016	Cellulomonadaceae	0.000188697046891216
592	1	L092_1	875	5.72123292569549e-05	2	0	G	1707	Cellulomonas	0.000188697046891216
592	1	L092_1	876	5.72123292569549e-05	2	0	S	1708	Cellulomonas fimi	0.000188697046891216
592	1	L092_1	878	5.72123292569549e-05	2	0	F	85018	Dermatophilaceae	0.000188697046891216
592	1	L092_1	879	5.72123292569549e-05	2	0	G	1184606	Austwickia	0.000188697046891216
592	1	L092_1	880	5.72123292569549e-05	2	2	S	100225	Austwickia chelonae	0.000188697046891216
592	1	L092_1	881	5.72123292569549e-05	2	0	F	85021	Intrasporangiaceae	0.000188697046891216
592	1	L092_1	882	2.86061646284774e-05	1	0	G	53457	Janibacter	9.43485234456081e-05
592	1	L092_1	883	2.86061646284774e-05	1	1	S	857417	Janibacter indicus	9.43485234456081e-05
592	1	L092_1	884	2.86061646284774e-05	1	0	G	267408	Arsenicicoccus	9.43485234456081e-05
592	1	L092_1	885	2.86061646284774e-05	1	1	S	1658671	Arsenicicoccus sp. oral taxon 190	9.43485234456081e-05
592	1	L092_1	886	5.72123292569549e-05	2	0	F	85022	Jonesiaceae	0.000188697046891216
592	1	L092_1	887	5.72123292569549e-05	2	0	G	43673	Jonesia	0.000188697046891216
592	1	L092_1	888	5.72123292569549e-05	2	2	S	43674	Jonesia denitrificans	0.000188697046891216
592	1	L092_1	889	0.00992633912608167	347	0	O	85004	Bifidobacteriales	0.032738937635626
592	1	L092_1	890	0.00992633912608167	347	1	F	31953	Bifidobacteriaceae	0.032738937635626
592	1	L092_1	891	0.00989773296145319	346	5	G	1678	Bifidobacterium	0.0326445891121804
592	1	L092_1	892	0.00403346921261532	141	8	S	1681	Bifidobacterium bifidum	0.0133031418058307
592	1	L092_1	894	0.00205964385325038	72	27	S	1685	Bifidobacterium breve	0.00679309368808378
592	1	L092_1	899	0.00137309590216692	48	9	S	216816	Bifidobacterium longum	0.00452872912538919
592	1	L092_1	903	0.00102982192662519	36	36	S	28025	Bifidobacterium animalis	0.00339654684404189
592	1	L092_1	904	0.000400486304798684	14	0	S	1686	Bifidobacterium catenulatum	0.00132087932823851
592	1	L092_1	906	0.000371880140170207	13	0	S	28026	Bifidobacterium pseudocatenulatum	0.00122653080479291
592	1	L092_1	908	0.000200243152399342	7	0	S	158787	Bifidobacterium scardovii	0.000660439664119257
592	1	L092_1	910	0.000171636987770865	6	0	S	33905	Bifidobacterium thermophilum	0.000566091140673648
592	1	L092_1	912	5.72123292569549e-05	2	2	S	1694	Bifidobacterium pseudolongum	0.000188697046891216
592	1	L092_1	913	2.86061646284774e-05	1	1	S	1684	Bifidobacterium asteroides	9.43485234456081e-05
592	1	L092_1	914	2.86061646284774e-05	1	0	S	638619	Bifidobacterium actinocoloniiforme	9.43485234456081e-05
592	1	L092_1	916	0.0017735822069656	62	1	O	85007	Corynebacteriales	0.0058496084536277
592	1	L092_1	917	0.000858184938854323	30	0	F	1653	Corynebacteriaceae	0.00283045570336824
592	1	L092_1	918	0.000858184938854323	30	2	G	1716	Corynebacterium	0.00283045570336824
592	1	L092_1	919	0.000343273975541729	12	0	S	1408191	Corynebacterium deserti	0.0011321822813473
592	1	L092_1	921	0.00011442465851391	4	4	S	1737425	Corynebacterium provencense	0.000377394093782432
592	1	L092_1	922	5.72123292569549e-05	2	0	S	169292	Corynebacterium aurimucosum	0.000188697046891216
592	1	L092_1	924	5.72123292569549e-05	2	0	S	38305	Corynebacterium vitaeruminis	0.000188697046891216
592	1	L092_1	926	5.72123292569549e-05	2	2	S	146827	Corynebacterium simulans	0.000188697046891216
592	1	L092_1	927	5.72123292569549e-05	2	0	S	1727	Corynebacterium variabile	0.000188697046891216
592	1	L092_1	929	2.86061646284774e-05	1	1	S	441500	Corynebacterium timonense	9.43485234456081e-05
592	1	L092_1	930	2.86061646284774e-05	1	1	S	136857	Corynebacterium testudinoris	9.43485234456081e-05
592	1	L092_1	931	2.86061646284774e-05	1	0	S	203263	Corynebacterium aquilae	9.43485234456081e-05
592	1	L092_1	933	2.86061646284774e-05	1	1	S	156978	Corynebacterium imitans	9.43485234456081e-05
592	1	L092_1	934	0.000429092469427162	15	1	F	1762	Mycobacteriaceae	0.00141522785168412
592	1	L092_1	935	0.000200243152399342	7	0	G	1763	Mycobacterium	0.000660439664119257
592	1	L092_1	936	8.58184938854323e-05	3	3	S	482462	Mycobacterium dioxanotrophicus	0.000283045570336824
592	1	L092_1	938	2.86061646284774e-05	1	0	S	1764	Mycobacterium avium	9.43485234456081e-05
592	1	L092_1	940	2.86061646284774e-05	1	0	S	339268	Mycobacterium colombiense	9.43485234456081e-05
592	1	L092_1	942	2.86061646284774e-05	1	0	S	29311	Mycobacterium haemophilum	9.43485234456081e-05
592	1	L092_1	945	2.86061646284774e-05	1	1	S	78331	Mycobacterium canettii	9.43485234456081e-05
592	1	L092_1	946	0.00011442465851391	4	1	G	1866885	Mycolicibacterium	0.000377394093782432
592	1	L092_1	947	5.72123292569549e-05	2	2	S	134601	Mycolicibacterium goodii	0.000188697046891216
592	1	L092_1	948	2.86061646284774e-05	1	0	S	110539	Mycolicibacterium vanbaalenii	9.43485234456081e-05
592	1	L092_1	950	8.58184938854323e-05	3	0	G	670516	Mycobacteroides	0.000283045570336824
592	1	L092_1	951	5.72123292569549e-05	2	2	S	1774	Mycobacteroides chelonae	0.000188697046891216
592	1	L092_1	952	2.86061646284774e-05	1	1	S	1578165	Mycobacteroides saopaulense	9.43485234456081e-05
592	1	L092_1	953	0.000371880140170207	13	0	F	85025	Nocardiaceae	0.00122653080479291
592	1	L092_1	954	0.000257455481656297	9	3	G	1827	Rhodococcus	0.000849136711010473
592	1	L092_1	955	8.58184938854323e-05	3	3	S	38310	Rhodococcus coprophilus	0.000283045570336824
592	1	L092_1	956	2.86061646284774e-05	1	1	S	1727214	Rhodococcus sp. H-CA8f	9.43485234456081e-05
592	1	L092_1	957	2.86061646284774e-05	1	0	S	132919	Rhodococcus jostii	9.43485234456081e-05
592	1	L092_1	959	2.86061646284774e-05	1	1	S	1653478	Rhodococcus sp. PBTS 1	9.43485234456081e-05
592	1	L092_1	960	0.00011442465851391	4	0	G	1817	Nocardia	0.000377394093782432
592	1	L092_1	961	0.00011442465851391	4	0	S	37330	Nocardia nova	0.000377394093782432
592	1	L092_1	963	5.72123292569549e-05	2	0	F	85029	Dietziaceae	0.000188697046891216
592	1	L092_1	964	5.72123292569549e-05	2	0	G	37914	Dietzia	0.000188697046891216
592	1	L092_1	965	2.86061646284774e-05	1	1	S	712270	Dietzia sp. oral taxon 368	9.43485234456081e-05
592	1	L092_1	966	2.86061646284774e-05	1	1	S	2052657	Dietzia sp. JS16-p6b	9.43485234456081e-05
592	1	L092_1	967	2.86061646284774e-05	1	0	F	85026	Gordoniaceae	9.43485234456081e-05
592	1	L092_1	968	2.86061646284774e-05	1	0	G	2053	Gordonia	9.43485234456081e-05
592	1	L092_1	969	2.86061646284774e-05	1	0	S	2054	Gordonia bronchialis	9.43485234456081e-05
592	1	L092_1	971	0.00131588357290996	46	0	O	85009	Propionibacteriales	0.00434003207849797
592	1	L092_1	972	0.00117285274976757	41	0	F	31957	Propionibacteriaceae	0.00386828946126993
592	1	L092_1	973	0.000371880140170207	13	0	G	1912217	Pseudopropionibacterium	0.00122653080479291
592	1	L092_1	974	0.000371880140170207	13	0	S	1750	Pseudopropionibacterium propionicum	0.00122653080479291
592	1	L092_1	976	0.000257455481656297	9	0	G	203133	Propionimicrobium	0.000849136711010473
592	1	L092_1	977	0.000257455481656297	9	9	S	1871034	Propionimicrobium sp. Marseille-P3275	0.000849136711010473
592	1	L092_1	978	0.000257455481656297	9	0	G	1912216	Cutibacterium	0.000849136711010473
592	1	L092_1	979	0.000228849317027819	8	8	S	1747	Cutibacterium acnes	0.000754788187564865
592	1	L092_1	980	2.86061646284774e-05	1	1	S	33010	Cutibacterium avidum	9.43485234456081e-05
592	1	L092_1	981	0.000171636987770865	6	0	G	72763	Tessaracoccus	0.000566091140673648
592	1	L092_1	982	0.000143030823142387	5	5	S	2161816	Tessaracoccus sp. Marseille-P5995	0.00047174261722804
592	1	L092_1	983	2.86061646284774e-05	1	1	S	1909732	Tessaracoccus sp. T2.5-30	9.43485234456081e-05
592	1	L092_1	984	5.72123292569549e-05	2	0	G	1278221	Auraticoccus	0.000188697046891216
592	1	L092_1	985	5.72123292569549e-05	2	2	S	675864	Auraticoccus monumenti	0.000188697046891216
592	1	L092_1	986	2.86061646284774e-05	1	0	G	1743	Propionibacterium	9.43485234456081e-05
592	1	L092_1	987	2.86061646284774e-05	1	1	S	1744	Propionibacterium freudenreichii	9.43485234456081e-05
592	1	L092_1	988	2.86061646284774e-05	1	0	G	29404	Microlunatus	9.43485234456081e-05
592	1	L092_1	989	2.86061646284774e-05	1	1	S	630515	Microlunatus soli	9.43485234456081e-05
592	1	L092_1	990	0.000143030823142387	5	0	F	85015	Nocardioidaceae	0.00047174261722804
592	1	L092_1	991	0.00011442465851391	4	0	G	1839	Nocardioides	0.000377394093782432
592	1	L092_1	992	8.58184938854323e-05	3	3	S	2045452	Nocardioides sp. 78	0.000283045570336824
592	1	L092_1	993	2.86061646284774e-05	1	0	S	450734	Nocardioides dokdonensis	9.43485234456081e-05
592	1	L092_1	995	2.86061646284774e-05	1	0	G	53387	Friedmanniella	9.43485234456081e-05
592	1	L092_1	996	2.86061646284774e-05	1	1	S	546871	Friedmanniella luteola	9.43485234456081e-05
592	1	L092_1	997	0.000400486304798684	14	0	O	85011	Streptomycetales	0.00132087932823851
592	1	L092_1	998	0.000400486304798684	14	0	F	2062	Streptomycetaceae	0.00132087932823851
592	1	L092_1	999	0.000343273975541729	12	3	G	1883	Streptomyces	0.0011321822813473
592	1	L092_1	1000	5.72123292569549e-05	2	0	S	33903	Streptomyces avermitilis	0.000188697046891216
592	1	L092_1	1002	5.72123292569549e-05	2	2	S	553510	Streptomyces gilvosporeus	0.000188697046891216
592	1	L092_1	1003	2.86061646284774e-05	1	1	S	193462	Streptomyces niveus	9.43485234456081e-05
592	1	L092_1	1006	2.86061646284774e-05	1	1	S	1892	Streptomyces anulatus	9.43485234456081e-05
592	1	L092_1	1007	2.86061646284774e-05	1	0	S	68246	Streptomyces olivoreticuli	9.43485234456081e-05
592	1	L092_1	1009	2.86061646284774e-05	1	1	S	285473	Streptomyces rubrolavendulae	9.43485234456081e-05
592	1	L092_1	1010	2.86061646284774e-05	1	0	S	348043	Streptomyces davaonensis	9.43485234456081e-05
592	1	L092_1	1012	5.72123292569549e-05	2	0	G	228398	Streptacidiphilus	0.000188697046891216
592	1	L092_1	1013	5.72123292569549e-05	2	2	S	2126346	Streptacidiphilus sp. DSM 106435	0.000188697046891216
592	1	L092_1	1014	0.000228849317027819	8	0	O	85008	Micromonosporales	0.000754788187564865
592	1	L092_1	1015	0.000228849317027819	8	0	F	28056	Micromonosporaceae	0.000754788187564865
592	1	L092_1	1016	0.000171636987770865	6	1	G	1873	Micromonospora	0.000566091140673648
592	1	L092_1	1017	2.86061646284774e-05	1	1	S	356852	Micromonospora coxensis	9.43485234456081e-05
592	1	L092_1	1018	2.86061646284774e-05	1	1	S	47865	Micromonospora inositola	9.43485234456081e-05
592	1	L092_1	1019	2.86061646284774e-05	1	1	S	356851	Micromonospora chokoriensis	9.43485234456081e-05
592	1	L092_1	1020	2.86061646284774e-05	1	1	S	285665	Micromonospora coriariae	9.43485234456081e-05
592	1	L092_1	1021	2.86061646284774e-05	1	1	S	299146	Micromonospora narathiwatensis	9.43485234456081e-05
592	1	L092_1	1022	5.72123292569549e-05	2	1	G	1865	Actinoplanes	0.000188697046891216
592	1	L092_1	1023	2.86061646284774e-05	1	1	S	113562	Actinoplanes derwentensis	9.43485234456081e-05
592	1	L092_1	1024	0.000200243152399342	7	0	O	85010	Pseudonocardiales	0.000660439664119257
592	1	L092_1	1025	0.000200243152399342	7	1	F	2070	Pseudonocardiaceae	0.000660439664119257
592	1	L092_1	1026	5.72123292569549e-05	2	1	G	1851	Saccharomonospora	0.000188697046891216
592	1	L092_1	1027	2.86061646284774e-05	1	0	S	40990	Saccharomonospora glauca	9.43485234456081e-05
592	1	L092_1	1029	2.86061646284774e-05	1	0	G	1813	Amycolatopsis	9.43485234456081e-05
592	1	L092_1	1030	2.86061646284774e-05	1	1	S	1911175	Amycolatopsis sp. BJA-103	9.43485234456081e-05
592	1	L092_1	1031	2.86061646284774e-05	1	0	G	43356	Kutzneria	9.43485234456081e-05
592	1	L092_1	1032	2.86061646284774e-05	1	0	S	43357	Kutzneria albida	9.43485234456081e-05
592	1	L092_1	1034	2.86061646284774e-05	1	1	G	65496	Actinoalloteichus	9.43485234456081e-05
592	1	L092_1	1035	2.86061646284774e-05	1	0	G	142577	Prauserella	9.43485234456081e-05
592	1	L092_1	1036	2.86061646284774e-05	1	1	S	530584	Prauserella marina	9.43485234456081e-05
592	1	L092_1	1037	0.000200243152399342	7	0	O	85012	Streptosporangiales	0.000660439664119257
592	1	L092_1	1038	0.000143030823142387	5	0	F	2012	Thermomonosporaceae	0.00047174261722804
592	1	L092_1	1039	0.000143030823142387	5	0	G	2019	Thermomonospora	0.00047174261722804
592	1	L092_1	1040	0.000143030823142387	5	0	S	2020	Thermomonospora curvata	0.00047174261722804
592	1	L092_1	1042	2.86061646284774e-05	1	0	F	2004	Streptosporangiaceae	9.43485234456081e-05
592	1	L092_1	1043	2.86061646284774e-05	1	0	G	83681	Nonomuraea	9.43485234456081e-05
592	1	L092_1	1044	2.86061646284774e-05	1	1	S	1909395	Nonomuraea sp. ATCC 55076	9.43485234456081e-05
592	1	L092_1	1045	2.86061646284774e-05	1	0	F	83676	Nocardiopsaceae	9.43485234456081e-05
592	1	L092_1	1046	2.86061646284774e-05	1	0	G	2013	Nocardiopsis	9.43485234456081e-05
592	1	L092_1	1047	2.86061646284774e-05	1	1	S	2014	Nocardiopsis dassonvillei	9.43485234456081e-05
592	1	L092_1	1048	5.72123292569549e-05	2	0	O	85013	Frankiales	0.000188697046891216
592	1	L092_1	1049	5.72123292569549e-05	2	0	F	74712	Frankiaceae	0.000188697046891216
592	1	L092_1	1050	5.72123292569549e-05	2	0	G	1854	Frankia	0.000188697046891216
592	1	L092_1	1051	2.86061646284774e-05	1	1	S	106370	Frankia casuarinae	9.43485234456081e-05
592	1	L092_1	1052	2.86061646284774e-05	1	1	S	298654	Frankia inefficax	9.43485234456081e-05
592	1	L092_1	1053	2.86061646284774e-05	1	0	O	622452	Kineosporiales	9.43485234456081e-05
592	1	L092_1	1054	2.86061646284774e-05	1	0	F	83778	Kineosporiaceae	9.43485234456081e-05
592	1	L092_1	1055	2.86061646284774e-05	1	0	G	33981	Kineococcus	9.43485234456081e-05
592	1	L092_1	1056	2.86061646284774e-05	1	0	S	131568	Kineococcus radiotolerans	9.43485234456081e-05
592	1	L092_1	1058	0.0377315311449617	1319	52	C	84998	Coriobacteriia	0.124445702424757
592	1	L092_1	1059	0.0353286133161696	1235	0	O	1643822	Eggerthellales	0.116520426455326
592	1	L092_1	1060	0.0353286133161696	1235	182	F	1643826	Eggerthellaceae	0.116520426455326
592	1	L092_1	1061	0.0173925480941143	608	72	G	644652	Gordonibacter	0.0573639022549297
592	1	L092_1	1062	0.00766645212043195	268	0	S	471189	Gordonibacter pamelaeae	0.025285404283423
592	1	L092_1	1064	0.0046914109990703	164	164	S	1841863	Gordonibacter massiliensis	0.0154731578450797
592	1	L092_1	1065	0.00297504112136165	104	104	S	1335613	Gordonibacter urolithinfaciens	0.00981224643834324
592	1	L092_1	1066	0.0105842809125367	370	5	G	84111	Eggerthella	0.034908953674875
592	1	L092_1	1067	0.00809554458985911	283	224	S	84112	Eggerthella lenta	0.0267006321351071
592	1	L092_1	1069	0.00234570549953515	82	82	S	502558	Eggerthella sp. YY7918	0.00773657892253986
592	1	L092_1	1070	0.00148752056068083	52	0	G	447020	Adlercreutzia	0.00490612321917162
592	1	L092_1	1071	0.00148752056068083	52	0	S	446660	Adlercreutzia equolifaciens	0.00490612321917162
592	1	L092_1	1073	0.000314667810913252	11	0	G	79603	Denitrobacterium	0.00103783375790169
592	1	L092_1	1074	0.000314667810913252	11	11	S	79604	Denitrobacterium detoxificans	0.00103783375790169
592	1	L092_1	1075	0.000171636987770865	6	0	G	84108	Slackia	0.000566091140673648
592	1	L092_1	1076	0.000171636987770865	6	0	S	84110	Slackia heliotrinireducens	0.000566091140673648
592	1	L092_1	1078	0.000171636987770865	6	0	G	1981050	Phoenicibacter	0.000566091140673648
592	1	L092_1	1079	0.000171636987770865	6	6	S	1944646	Phoenicibacter massiliensis	0.000566091140673648
592	1	L092_1	1080	0.000915397268111278	32	0	O	84999	Coriobacteriales	0.00301915275025946
592	1	L092_1	1081	0.000715154115711936	25	0	F	1643824	Atopobiaceae	0.0023587130861402
592	1	L092_1	1082	0.000486304798684116	17	1	G	133925	Olsenella	0.00160392489857534
592	1	L092_1	1083	0.000228849317027819	8	0	S	133926	Olsenella uli	0.000754788187564865
592	1	L092_1	1085	0.00011442465851391	4	4	S	604330	Olsenella umbonata	0.000377394093782432
592	1	L092_1	1086	5.72123292569549e-05	2	2	S	712411	Olsenella sp. oral taxon 807	0.000188697046891216
592	1	L092_1	1087	5.72123292569549e-05	2	2	S	1805478	Olsenella sp. Marseille-P2300	0.000188697046891216
592	1	L092_1	1088	0.000143030823142387	5	0	G	1380	Atopobium	0.00047174261722804
592	1	L092_1	1089	0.000143030823142387	5	0	S	1382	Atopobium parvulum	0.00047174261722804
592	1	L092_1	1091	8.58184938854323e-05	3	0	G	1935188	Libanicoccus	0.000283045570336824
592	1	L092_1	1092	8.58184938854323e-05	3	3	S	1871022	Libanicoccus massiliensis	0.000283045570336824
592	1	L092_1	1093	0.000200243152399342	7	0	F	84107	Coriobacteriaceae	0.000660439664119257
592	1	L092_1	1095	0.000171636987770865	6	6	S	1531429	Coriobacteriaceae bacterium 68-1-3	0.000566091140673648
592	1	L092_1	1096	2.86061646284774e-05	1	0	G	102106	Collinsella	9.43485234456081e-05
592	1	L092_1	1097	2.86061646284774e-05	1	1	S	74426	Collinsella aerofaciens	9.43485234456081e-05
592	1	L092_1	1099	0.000457698634055639	16	2	P	1117	Cyanobacteria	0.00150957637512973
592	1	L092_1	1100	0.000143030823142387	5	0	O	1890424	Synechococcales	0.00047174261722804
592	1	L092_1	1101	0.000143030823142387	5	0	F	1890426	Synechococcaceae	0.00047174261722804
592	1	L092_1	1102	0.00011442465851391	4	2	G	1129	Synechococcus	0.000377394093782432
592	1	L092_1	1103	2.86061646284774e-05	1	1	S	321327	Synechococcus sp. JA-3-3Ab	9.43485234456081e-05
592	1	L092_1	1104	2.86061646284774e-05	1	1	S	316278	Synechococcus sp. RCC307	9.43485234456081e-05
592	1	L092_1	1105	2.86061646284774e-05	1	1	G	146785	Thermosynechococcus	9.43485234456081e-05
592	1	L092_1	1106	0.00011442465851391	4	0	C	307596	Gloeobacteria	0.000377394093782432
592	1	L092_1	1107	0.00011442465851391	4	0	O	307595	Gloeobacterales	0.000377394093782432
592	1	L092_1	1108	0.00011442465851391	4	0	F	1890422	Gloeobacteraceae	0.000377394093782432
592	1	L092_1	1109	0.00011442465851391	4	0	G	33071	Gloeobacter	0.000377394093782432
592	1	L092_1	1110	0.00011442465851391	4	0	S	1416614	Gloeobacter kilaueensis	0.000377394093782432
592	1	L092_1	1113	0.00011442465851391	4	0	O	1150	Oscillatoriales	0.000377394093782432
592	1	L092_1	1114	0.00011442465851391	4	0	F	1892254	Oscillatoriaceae	0.000377394093782432
592	1	L092_1	1115	0.00011442465851391	4	0	G	1155738	Moorea	0.000377394093782432
592	1	L092_1	1116	0.00011442465851391	4	3	S	1155739	Moorea producens	0.000377394093782432
592	1	L092_1	1118	2.86061646284774e-05	1	0	O	1161	Nostocales	9.43485234456081e-05
592	1	L092_1	1119	2.86061646284774e-05	1	0	F	1185	Rivulariaceae	9.43485234456081e-05
592	1	L092_1	1120	2.86061646284774e-05	1	0	G	1186	Calothrix	9.43485234456081e-05
592	1	L092_1	1121	2.86061646284774e-05	1	1	S	2005461	Calothrix sp. NIES-4101	9.43485234456081e-05
592	1	L092_1	1122	0.000371880140170207	13	2	P	544448	Tenericutes	0.00122653080479291
592	1	L092_1	1123	0.000314667810913252	11	4	C	31969	Mollicutes	0.00103783375790169
592	1	L092_1	1124	8.58184938854323e-05	3	0	O	2085	Mycoplasmatales	0.000283045570336824
592	1	L092_1	1125	8.58184938854323e-05	3	0	F	2092	Mycoplasmataceae	0.000283045570336824
592	1	L092_1	1126	8.58184938854323e-05	3	2	G	2093	Mycoplasma	0.000283045570336824
592	1	L092_1	1127	2.86061646284774e-05	1	0	S	2098	Mycoplasma hominis	9.43485234456081e-05
592	1	L092_1	1129	8.58184938854323e-05	3	0	O	186328	Entomoplasmatales	0.000283045570336824
592	1	L092_1	1130	5.72123292569549e-05	2	0	F	33925	Entomoplasmataceae	0.000188697046891216
592	1	L092_1	1131	5.72123292569549e-05	2	0	G	46239	Mesoplasma	0.000188697046891216
592	1	L092_1	1132	5.72123292569549e-05	2	0	S	138853	Mesoplasma lactucae	0.000188697046891216
592	1	L092_1	1134	2.86061646284774e-05	1	0	F	2131	Spiroplasmataceae	9.43485234456081e-05
592	1	L092_1	1135	2.86061646284774e-05	1	1	G	2132	Spiroplasma	9.43485234456081e-05
592	1	L092_1	1136	2.86061646284774e-05	1	0	O	186329	Acholeplasmatales	9.43485234456081e-05
592	1	L092_1	1137	2.86061646284774e-05	1	0	F	2146	Acholeplasmataceae	9.43485234456081e-05
592	1	L092_1	1138	2.86061646284774e-05	1	0	G	33926	Candidatus Phytoplasma	9.43485234456081e-05
592	1	L092_1	1140	2.86061646284774e-05	1	1	S	37692	Candidatus Phytoplasma mali	9.43485234456081e-05
592	1	L092_1	1141	0.000143030823142387	5	0	P	200795	Chloroflexi	0.00047174261722804
592	1	L092_1	1142	8.58184938854323e-05	3	0	C	32061	Chloroflexia	0.000283045570336824
592	1	L092_1	1143	8.58184938854323e-05	3	0	O	32064	Chloroflexales	0.000283045570336824
592	1	L092_1	1145	5.72123292569549e-05	2	0	F	1508635	Roseiflexaceae	0.000188697046891216
592	1	L092_1	1146	5.72123292569549e-05	2	0	G	120961	Roseiflexus	0.000188697046891216
592	1	L092_1	1147	5.72123292569549e-05	2	0	S	120962	Roseiflexus castenholzii	0.000188697046891216
592	1	L092_1	1150	2.86061646284774e-05	1	0	F	1106	Chloroflexaceae	9.43485234456081e-05
592	1	L092_1	1151	2.86061646284774e-05	1	0	G	1107	Chloroflexus	9.43485234456081e-05
592	1	L092_1	1152	2.86061646284774e-05	1	1	S	1108	Chloroflexus aurantiacus	9.43485234456081e-05
592	1	L092_1	1153	2.86061646284774e-05	1	0	C	301297	Dehalococcoidia	9.43485234456081e-05
592	1	L092_1	1154	2.86061646284774e-05	1	0	O	1202465	Dehalococcoidales	9.43485234456081e-05
592	1	L092_1	1155	2.86061646284774e-05	1	0	F	1202464	Dehalococcoidaceae	9.43485234456081e-05
592	1	L092_1	1156	2.86061646284774e-05	1	0	G	61434	Dehalococcoides	9.43485234456081e-05
592	1	L092_1	1157	2.86061646284774e-05	1	0	S	61435	Dehalococcoides mccartyi	9.43485234456081e-05
592	1	L092_1	1159	2.86061646284774e-05	1	0	C	475962	Caldilineae	9.43485234456081e-05
592	1	L092_1	1160	2.86061646284774e-05	1	0	O	475963	Caldilineales	9.43485234456081e-05
592	1	L092_1	1161	2.86061646284774e-05	1	0	F	475964	Caldilineaceae	9.43485234456081e-05
592	1	L092_1	1162	2.86061646284774e-05	1	0	G	233191	Caldilinea	9.43485234456081e-05
592	1	L092_1	1163	2.86061646284774e-05	1	0	S	133453	Caldilinea aerophila	9.43485234456081e-05
592	1	L092_1	1165	2.86061646284774e-05	1	0	P	2138240	Coprothermobacterota	9.43485234456081e-05
592	1	L092_1	1166	2.86061646284774e-05	1	0	C	2138243	Coprothermobacteria	9.43485234456081e-05
592	1	L092_1	1167	2.86061646284774e-05	1	0	O	2138246	Coprothermobacterales	9.43485234456081e-05
592	1	L092_1	1168	2.86061646284774e-05	1	0	F	2138247	Coprothermobacteraceae	9.43485234456081e-05
592	1	L092_1	1169	2.86061646284774e-05	1	0	G	68335	Coprothermobacter	9.43485234456081e-05
592	1	L092_1	1170	2.86061646284774e-05	1	0	S	35786	Coprothermobacter proteolyticus	9.43485234456081e-05
592	1	L092_1	1172	0.304684259457913	10651	55	P	1224	Proteobacteria	1.00490612321917
592	1	L092_1	1173	0.273646570836015	9566	33	C	1236	Gammaproteobacteria	0.902537975280687
592	1	L092_1	1174	0.208081241507545	7274	33	O	91347	Enterobacterales	0.686291159543353
592	1	L092_1	1175	0.206507902452979	7219	1953	F	543	Enterobacteriaceae	0.681101990753845
592	1	L092_1	1176	0.136050918973039	4756	149	G	561	Escherichia	0.448721577507312
592	1	L092_1	1177	0.0819852678252163	2866	2713	S	562	Escherichia coli	0.270402868195113
592	1	L092_1	1215	0.0485160552098977	1696	1696	S	1499973	Escherichia marmotae	0.160015095763751
592	1	L092_1	1216	0.00120145891439605	42	41	S	208962	Escherichia albertii	0.00396263798471554
592	1	L092_1	1218	8.58184938854323e-05	3	3	S	564	Escherichia fergusonii	0.000283045570336824
592	1	L092_1	1219	0.00998355145533862	349	6	G	544	Citrobacter	0.0329276346825172
592	1	L092_1	1221	0.00534935278552528	187	187	S	67827	Citrobacter werkmanii	0.0176431738843287
592	1	L092_1	1222	0.00148752056068083	52	52	S	57706	Citrobacter braakii	0.00490612321917162
592	1	L092_1	1223	0.000972609597368233	34	34	S	2077147	Citrobacter freundii complex sp. CFNIH3	0.00320784979715067
592	1	L092_1	1224	0.000514910963312594	18	18	S	546	Citrobacter freundii	0.00169827342202095
592	1	L092_1	1225	2.86061646284774e-05	1	1	S	133448	Citrobacter youngae	9.43485234456081e-05
592	1	L092_1	1226	5.72123292569549e-05	2	2	S	545	Citrobacter koseri	0.000188697046891216
592	1	L092_1	1227	5.72123292569549e-05	2	0	S	35703	Citrobacter amalonaticus	0.000188697046891216
592	1	L092_1	1229	5.72123292569549e-05	2	2	S	1702170	Citrobacter sp. FDAARGOS_156	0.000188697046891216
592	1	L092_1	1230	0.00163055138382321	57	0	G	590	Salmonella	0.00537786583639966
592	1	L092_1	1231	0.00160194521919474	56	32	S	28901	Salmonella enterica	0.00528351731295405
592	1	L092_1	1251	2.86061646284774e-05	1	0	S	54736	Salmonella bongori	9.43485234456081e-05
592	1	L092_1	1254	0.0011442465851391	40	14	G	570	Klebsiella	0.00377394093782432
592	1	L092_1	1255	0.000371880140170207	13	12	S	573	Klebsiella pneumoniae	0.00122653080479291
592	1	L092_1	1257	0.000143030823142387	5	5	S	571	Klebsiella oxytoca	0.00047174261722804
592	1	L092_1	1258	0.000143030823142387	5	5	S	244366	Klebsiella variicola	0.00047174261722804
592	1	L092_1	1259	5.72123292569549e-05	2	2	S	548	Klebsiella aerogenes	0.000188697046891216
592	1	L092_1	1260	2.86061646284774e-05	1	1	S	1134687	Klebsiella michiganensis	9.43485234456081e-05
592	1	L092_1	1261	0.000600729457198026	21	3	G	547	Enterobacter	0.00198131899235777
592	1	L092_1	1263	0.000143030823142387	5	2	S	550	Enterobacter cloacae	0.00047174261722804
592	1	L092_1	1266	2.86061646284774e-05	1	1	S	158836	Enterobacter hormaechei	9.43485234456081e-05
592	1	L092_1	1267	2.86061646284774e-05	1	1	S	1812935	Enterobacter roggenkampii	9.43485234456081e-05
592	1	L092_1	1268	2.86061646284774e-05	1	1	S	1870930	Enterobacter cloacae complex sp. 35734	9.43485234456081e-05
592	1	L092_1	1269	2.86061646284774e-05	1	1	S	1915310	Enterobacter cloacae complex sp. ECNIH7	9.43485234456081e-05
592	1	L092_1	1270	2.86061646284774e-05	1	1	S	2027919	Enterobacter cloacae complex sp.	9.43485234456081e-05
592	1	L092_1	1271	2.86061646284774e-05	1	1	S	2077137	Enterobacter cloacae complex sp. FDA-CDC-AR_0132	9.43485234456081e-05
592	1	L092_1	1272	2.86061646284774e-05	1	1	S	1560339	Enterobacter sp. E20	9.43485234456081e-05
592	1	L092_1	1273	0.000600729457198026	21	1	G	620	Shigella	0.00198131899235777
592	1	L092_1	1274	0.000457698634055639	16	4	S	622	Shigella dysenteriae	0.00150957637512973
592	1	L092_1	1276	0.00011442465851391	4	0	S	623	Shigella flexneri	0.000377394093782432
592	1	L092_1	1279	0.000171636987770865	6	3	G	160674	Raoultella	0.000566091140673648
592	1	L092_1	1280	8.58184938854323e-05	3	3	S	54291	Raoultella ornithinolytica	0.000283045570336824
592	1	L092_1	1281	0.000143030823142387	5	0	G	1330545	Lelliottia	0.00047174261722804
592	1	L092_1	1282	5.72123292569549e-05	2	2	S	61646	Lelliottia amnigena	0.000188697046891216
592	1	L092_1	1283	5.72123292569549e-05	2	2	S	1907578	Lelliottia jeotgali	0.000188697046891216
592	1	L092_1	1284	2.86061646284774e-05	1	1	S	2153385	Lelliottia sp. WB101	9.43485234456081e-05
592	1	L092_1	1285	0.00011442465851391	4	2	G	413496	Cronobacter	0.000377394093782432
592	1	L092_1	1286	2.86061646284774e-05	1	1	S	28141	Cronobacter sakazakii	9.43485234456081e-05
592	1	L092_1	1287	2.86061646284774e-05	1	0	S	1163710	Cronobacter condimenti	9.43485234456081e-05
592	1	L092_1	1289	5.72123292569549e-05	2	0	G	1330546	Pluralibacter	0.000188697046891216
592	1	L092_1	1290	2.86061646284774e-05	1	1	S	61647	Pluralibacter gergoviae	9.43485234456081e-05
592	1	L092_1	1291	2.86061646284774e-05	1	1	S	1334193	Enterobacter lignolyticus	9.43485234456081e-05
592	1	L092_1	1294	2.86061646284774e-05	1	0	G	472825	Candidatus Purcelliella	9.43485234456081e-05
592	1	L092_1	1295	2.86061646284774e-05	1	1	S	472834	Candidatus Purcelliella pentastirinorum	9.43485234456081e-05
592	1	L092_1	1296	2.86061646284774e-05	1	0	G	1330547	Kosakonia	9.43485234456081e-05
592	1	L092_1	1297	2.86061646284774e-05	1	1	S	208223	Kosakonia cowanii	9.43485234456081e-05
592	1	L092_1	1298	2.86061646284774e-05	1	0	G	409304	Candidatus Ishikawaella	9.43485234456081e-05
592	1	L092_1	1299	2.86061646284774e-05	1	0	S	168169	Candidatus Ishikawaella capsulata	9.43485234456081e-05
592	1	L092_1	1301	2.86061646284774e-05	1	0	G	158483	Cedecea	9.43485234456081e-05
592	1	L092_1	1302	2.86061646284774e-05	1	1	S	158822	Cedecea neteri	9.43485234456081e-05
592	1	L092_1	1303	2.86061646284774e-05	1	0	G	579	Kluyvera	9.43485234456081e-05
592	1	L092_1	1304	2.86061646284774e-05	1	1	S	61648	Kluyvera intermedia	9.43485234456081e-05
592	1	L092_1	1305	0.000286061646284774	10	0	F	1903414	Morganellaceae	0.000943485234456081
592	1	L092_1	1306	0.000286061646284774	10	0	G	586	Providencia	0.000943485234456081
592	1	L092_1	1307	0.000257455481656297	9	9	S	588	Providencia stuartii	0.000849136711010473
592	1	L092_1	1308	2.86061646284774e-05	1	0	S	587	Providencia rettgeri	9.43485234456081e-05
592	1	L092_1	1310	0.000171636987770865	6	0	F	1903409	Erwiniaceae	0.000566091140673648
592	1	L092_1	1311	0.000143030823142387	5	0	G	53335	Pantoea	0.00047174261722804
592	1	L092_1	1312	5.72123292569549e-05	2	0	S	66269	Pantoea stewartii	0.000188697046891216
592	1	L092_1	1315	5.72123292569549e-05	2	2	S	1891675	Pantoea alhagi	0.000188697046891216
592	1	L092_1	1316	2.86061646284774e-05	1	1	S	665913	Pantoea calida	9.43485234456081e-05
592	1	L092_1	1317	2.86061646284774e-05	1	0	G	551	Erwinia	9.43485234456081e-05
592	1	L092_1	1318	2.86061646284774e-05	1	0	S	338565	Erwinia tasmaniensis	9.43485234456081e-05
592	1	L092_1	1320	0.000143030823142387	5	0	F	1903411	Yersiniaceae	0.00047174261722804
592	1	L092_1	1321	0.000143030823142387	5	1	G	613	Serratia	0.00047174261722804
592	1	L092_1	1322	0.00011442465851391	4	4	S	615	Serratia marcescens	0.000377394093782432
592	1	L092_1	1324	2.86061646284774e-05	1	0	G	702	Plesiomonas	9.43485234456081e-05
592	1	L092_1	1325	2.86061646284774e-05	1	1	S	703	Plesiomonas shigelloides	9.43485234456081e-05
592	1	L092_1	1326	0.062790531359508	2195	0	O	135625	Pasteurellales	0.20709500896311
592	1	L092_1	1327	0.062790531359508	2195	59	F	712	Pasteurellaceae	0.20709500896311
592	1	L092_1	1328	0.0604448258599728	2113	43	G	724	Haemophilus	0.19935843004057
592	1	L092_1	1329	0.054466137452621	1904	276	S	729	Haemophilus parainfluenzae	0.179639588640438
592	1	L092_1	1331	0.00191661303010799	67	67	S	726	Haemophilus haemolyticus	0.00632135107085574
592	1	L092_1	1332	0.00143030823142387	50	35	S	727	Haemophilus influenzae	0.0047174261722804
592	1	L092_1	1338	0.0011442465851391	40	40	S	249188	Haemophilus pittmaniae	0.00377394093782432
592	1	L092_1	1339	0.000200243152399342	7	7	S	712310	Haemophilus sp. oral taxon 036	0.000660439664119257
592	1	L092_1	1340	5.72123292569549e-05	2	2	S	730	Haemophilus ducreyi	0.000188697046891216
592	1	L092_1	1341	0.000457698634055639	16	0	G	416916	Aggregatibacter	0.00150957637512973
592	1	L092_1	1342	0.000400486304798684	14	9	S	732	Aggregatibacter aphrophilus	0.00132087932823851
592	1	L092_1	1344	5.72123292569549e-05	2	0	S	739	Aggregatibacter segnis	0.000188697046891216
592	1	L092_1	1346	5.72123292569549e-05	2	1	G	713	Actinobacillus	0.000188697046891216
592	1	L092_1	1347	2.86061646284774e-05	1	0	S	67854	Actinobacillus succinogenes	9.43485234456081e-05
592	1	L092_1	1349	5.72123292569549e-05	2	0	G	75984	Mannheimia	0.000188697046891216
592	1	L092_1	1350	2.86061646284774e-05	1	1	S	75985	Mannheimia haemolytica	9.43485234456081e-05
592	1	L092_1	1351	2.86061646284774e-05	1	1	S	85404	Mannheimia varigena	9.43485234456081e-05
592	1	L092_1	1352	2.86061646284774e-05	1	0	G	745	Pasteurella	9.43485234456081e-05
592	1	L092_1	1353	2.86061646284774e-05	1	1	S	747	Pasteurella multocida	9.43485234456081e-05
592	1	L092_1	1354	2.86061646284774e-05	1	0	G	155493	Gallibacterium	9.43485234456081e-05
592	1	L092_1	1355	2.86061646284774e-05	1	0	S	750	Gallibacterium anatis	9.43485234456081e-05
592	1	L092_1	1359	2.86061646284774e-05	1	1	S	1679001	Pasteurellaceae bacterium NI1060	9.43485234456081e-05
592	1	L092_1	1360	0.000686547951083458	24	0	O	72274	Pseudomonadales	0.00226436456269459
592	1	L092_1	1361	0.000629335621826504	22	1	F	135621	Pseudomonadaceae	0.00207566751580338
592	1	L092_1	1362	0.000600729457198026	21	11	G	286	Pseudomonas	0.00198131899235777
592	1	L092_1	1363	5.72123292569549e-05	2	2	S	2067572	Pseudomonas sp. NC02	0.000188697046891216
592	1	L092_1	1364	5.72123292569549e-05	2	2	S	95300	Pseudomonas vancouverensis	0.000188697046891216
592	1	L092_1	1366	5.72123292569549e-05	2	2	S	296	Pseudomonas fragi	0.000188697046891216
592	1	L092_1	1368	5.72123292569549e-05	2	2	S	287	Pseudomonas aeruginosa	0.000188697046891216
592	1	L092_1	1370	2.86061646284774e-05	1	0	S	36746	Pseudomonas cichorii	9.43485234456081e-05
592	1	L092_1	1373	2.86061646284774e-05	1	1	S	200450	Pseudomonas trivialis	9.43485234456081e-05
592	1	L092_1	1374	5.72123292569549e-05	2	0	F	468	Moraxellaceae	0.000188697046891216
592	1	L092_1	1375	5.72123292569549e-05	2	0	G	469	Acinetobacter	0.000188697046891216
592	1	L092_1	1376	2.86061646284774e-05	1	1	S	1407071	Acinetobacter sp. TGL-Y2	9.43485234456081e-05
592	1	L092_1	1378	2.86061646284774e-05	1	1	S	48296	Acinetobacter pittii	9.43485234456081e-05
592	1	L092_1	1379	0.000286061646284774	10	0	O	135619	Oceanospirillales	0.000943485234456081
592	1	L092_1	1380	0.000200243152399342	7	0	F	28256	Halomonadaceae	0.000660439664119257
592	1	L092_1	1381	0.000143030823142387	5	0	G	2745	Halomonas	0.00047174261722804
592	1	L092_1	1382	0.00011442465851391	4	4	S	1897729	Halomonas aestuarii	0.000377394093782432
592	1	L092_1	1383	2.86061646284774e-05	1	1	S	29571	Halomonas subglaciescola	9.43485234456081e-05
592	1	L092_1	1384	2.86061646284774e-05	1	0	G	376488	Halotalea	9.43485234456081e-05
592	1	L092_1	1385	2.86061646284774e-05	1	1	S	376489	Halotalea alkalilenta	9.43485234456081e-05
592	1	L092_1	1386	2.86061646284774e-05	1	0	G	504090	Kushneria	9.43485234456081e-05
592	1	L092_1	1387	2.86061646284774e-05	1	1	S	698828	Kushneria konosiri	9.43485234456081e-05
592	1	L092_1	1388	5.72123292569549e-05	2	0	F	135620	Oceanospirillaceae	0.000188697046891216
592	1	L092_1	1389	5.72123292569549e-05	2	0	G	28253	Marinomonas	0.000188697046891216
592	1	L092_1	1390	5.72123292569549e-05	2	2	S	400668	Marinomonas sp. MWYL1	0.000188697046891216
592	1	L092_1	1391	2.86061646284774e-05	1	0	F	255527	Saccharospirillaceae	9.43485234456081e-05
592	1	L092_1	1392	2.86061646284774e-05	1	0	G	231683	Saccharospirillum	9.43485234456081e-05
592	1	L092_1	1393	2.86061646284774e-05	1	1	S	2161747	Saccharospirillum mangrovi	9.43485234456081e-05
592	1	L092_1	1394	0.000143030823142387	5	0	O	135613	Chromatiales	0.00047174261722804
592	1	L092_1	1395	5.72123292569549e-05	2	1	F	72276	Ectothiorhodospiraceae	0.000188697046891216
592	1	L092_1	1396	2.86061646284774e-05	1	0	G	106633	Thioalkalivibrio	9.43485234456081e-05
592	1	L092_1	1397	2.86061646284774e-05	1	1	S	396595	Thioalkalivibrio sp. K90mix	9.43485234456081e-05
592	1	L092_1	1398	5.72123292569549e-05	2	0	F	449719	Granulosicoccaceae	0.000188697046891216
592	1	L092_1	1399	5.72123292569549e-05	2	0	G	437504	Granulosicoccus	0.000188697046891216
592	1	L092_1	1400	5.72123292569549e-05	2	0	S	437505	Granulosicoccus antarcticus	0.000188697046891216
592	1	L092_1	1402	2.86061646284774e-05	1	0	F	1046	Chromatiaceae	9.43485234456081e-05
592	1	L092_1	1403	2.86061646284774e-05	1	0	G	53392	Thiodictyon	9.43485234456081e-05
592	1	L092_1	1404	2.86061646284774e-05	1	1	S	1166950	Candidatus Thiodictyon syntrophicum	9.43485234456081e-05
592	1	L092_1	1405	0.000143030823142387	5	0	O	135614	Xanthomonadales	0.00047174261722804
592	1	L092_1	1406	8.58184938854323e-05	3	0	F	1775411	Rhodanobacteraceae	0.000283045570336824
592	1	L092_1	1407	2.86061646284774e-05	1	0	G	70411	Frateuria	9.43485234456081e-05
592	1	L092_1	1408	2.86061646284774e-05	1	0	S	81475	Frateuria aurantia	9.43485234456081e-05
592	1	L092_1	1410	2.86061646284774e-05	1	0	G	242605	Luteibacter	9.43485234456081e-05
592	1	L092_1	1411	2.86061646284774e-05	1	0	S	242606	Luteibacter rhizovicinus	9.43485234456081e-05
592	1	L092_1	1413	2.86061646284774e-05	1	0	G	323413	Dokdonella	9.43485234456081e-05
592	1	L092_1	1414	2.86061646284774e-05	1	0	S	323415	Dokdonella koreensis	9.43485234456081e-05
592	1	L092_1	1416	5.72123292569549e-05	2	1	F	32033	Xanthomonadaceae	0.000188697046891216
592	1	L092_1	1417	2.86061646284774e-05	1	0	G	83614	Luteimonas	9.43485234456081e-05
592	1	L092_1	1418	2.86061646284774e-05	1	1	S	1896164	Luteimonas sp. JM171	9.43485234456081e-05
592	1	L092_1	1419	0.00011442465851391	4	0	O	1706369	Cellvibrionales	0.000377394093782432
592	1	L092_1	1420	8.58184938854323e-05	3	0	F	1706371	Cellvibrionaceae	0.000283045570336824
592	1	L092_1	1421	8.58184938854323e-05	3	0	G	10	Cellvibrio	0.000283045570336824
592	1	L092_1	1422	8.58184938854323e-05	3	3	S	1987723	Cellvibrio sp. PSBB006	0.000283045570336824
592	1	L092_1	1423	2.86061646284774e-05	1	0	F	1706372	Halieaceae	9.43485234456081e-05
592	1	L092_1	1424	2.86061646284774e-05	1	0	G	1217416	Halioglobus	9.43485234456081e-05
592	1	L092_1	1425	2.86061646284774e-05	1	1	S	930806	Halioglobus pacificus	9.43485234456081e-05
592	1	L092_1	1426	8.58184938854323e-05	3	0	O	135618	Methylococcales	0.000283045570336824
592	1	L092_1	1427	8.58184938854323e-05	3	0	F	403	Methylococcaceae	0.000283045570336824
592	1	L092_1	1428	5.72123292569549e-05	2	0	G	413	Methylococcus	0.000188697046891216
592	1	L092_1	1429	5.72123292569549e-05	2	0	S	414	Methylococcus capsulatus	0.000188697046891216
592	1	L092_1	1431	2.86061646284774e-05	1	1	G	416	Methylomonas	9.43485234456081e-05
592	1	L092_1	1432	8.58184938854323e-05	3	0	O	72273	Thiotrichales	0.000283045570336824
592	1	L092_1	1433	8.58184938854323e-05	3	0	F	34064	Francisellaceae	0.000283045570336824
592	1	L092_1	1434	8.58184938854323e-05	3	0	G	262	Francisella	0.000283045570336824
592	1	L092_1	1435	5.72123292569549e-05	2	2	S	573570	Francisella sp. TX077310	0.000188697046891216
592	1	L092_1	1436	2.86061646284774e-05	1	1	S	2007306	Francisella sp. FDC440	9.43485234456081e-05
592	1	L092_1	1437	8.58184938854323e-05	3	0	O	135623	Vibrionales	0.000283045570336824
592	1	L092_1	1438	8.58184938854323e-05	3	0	F	641	Vibrionaceae	0.000283045570336824
592	1	L092_1	1439	8.58184938854323e-05	3	1	G	662	Vibrio	0.000283045570336824
592	1	L092_1	1440	2.86061646284774e-05	1	1	S	672	Vibrio vulnificus	9.43485234456081e-05
592	1	L092_1	1441	2.86061646284774e-05	1	1	S	666	Vibrio cholerae	9.43485234456081e-05
592	1	L092_1	1442	5.72123292569549e-05	2	0	O	135622	Alteromonadales	0.000188697046891216
592	1	L092_1	1443	5.72123292569549e-05	2	0	F	72275	Alteromonadaceae	0.000188697046891216
592	1	L092_1	1444	5.72123292569549e-05	2	0	G	2742	Marinobacter	0.000188697046891216
592	1	L092_1	1445	2.86061646284774e-05	1	1	S	1420916	Marinobacter similis	9.43485234456081e-05
592	1	L092_1	1446	2.86061646284774e-05	1	1	S	1420917	Marinobacter salarius	9.43485234456081e-05
592	1	L092_1	1447	5.72123292569549e-05	2	0	O	1692040	Acidiferrobacterales	0.000188697046891216
592	1	L092_1	1448	5.72123292569549e-05	2	0	F	1692041	Acidiferrobacteraceae	0.000188697046891216
592	1	L092_1	1449	5.72123292569549e-05	2	0	G	1692042	Sulfurifustis	0.000188697046891216
592	1	L092_1	1450	5.72123292569549e-05	2	2	S	1675686	Sulfurifustis variabilis	0.000188697046891216
592	1	L092_1	1453	5.72123292569549e-05	2	2	S	1248727	endosymbiont of unidentified scaly snail isolate Monju	0.000188697046891216
592	1	L092_1	1454	2.86061646284774e-05	1	0	O	742030	Salinisphaerales	9.43485234456081e-05
592	1	L092_1	1455	2.86061646284774e-05	1	0	F	742031	Salinisphaeraceae	9.43485234456081e-05
592	1	L092_1	1456	2.86061646284774e-05	1	0	G	180541	Salinisphaera	9.43485234456081e-05
592	1	L092_1	1457	2.86061646284774e-05	1	1	S	2183911	Salinisphaera sp. LB1	9.43485234456081e-05
592	1	L092_1	1459	0.0213115926482157	745	0	C	29547	Epsilonproteobacteria	0.070289649966978
592	1	L092_1	1460	0.0212829864835872	744	0	O	213849	Campylobacterales	0.0701953014435324
592	1	L092_1	1461	0.0212829864835872	744	0	F	72294	Campylobacteraceae	0.0701953014435324
592	1	L092_1	1462	0.0212543803189587	743	80	G	194	Campylobacter	0.0701009529200868
592	1	L092_1	1463	0.0149610241006937	523	60	S	199	Campylobacter concisus	0.049344277762053
592	1	L092_1	1465	0.00263176714581992	92	24	S	197	Campylobacter jejuni	0.00868006415699594
592	1	L092_1	1468	0.00131588357290996	46	43	S	195	Campylobacter coli	0.00434003207849797
592	1	L092_1	1470	5.72123292569549e-05	2	2	S	824	Campylobacter gracilis	0.000188697046891216
592	1	L092_1	1471	2.86061646284774e-05	1	0	G	28196	Arcobacter	9.43485234456081e-05
592	1	L092_1	1472	2.86061646284774e-05	1	1	S	197482	Arcobacter halophilus	9.43485234456081e-05
592	1	L092_1	1474	2.86061646284774e-05	1	1	G	265570	Sulfurovum	9.43485234456081e-05
592	1	L092_1	1475	0.00105842809125367	37	2	C	28221	Deltaproteobacteria	0.0034908953674875
592	1	L092_1	1476	0.000629335621826504	22	0	O	213115	Desulfovibrionales	0.00207566751580338
592	1	L092_1	1477	0.000600729457198026	21	0	F	194924	Desulfovibrionaceae	0.00198131899235777
592	1	L092_1	1478	0.000314667810913252	11	0	G	872	Desulfovibrio	0.00103783375790169
592	1	L092_1	1479	0.000200243152399342	7	0	S	58180	Desulfovibrio alaskensis	0.000660439664119257
592	1	L092_1	1481	5.72123292569549e-05	2	0	S	879	Desulfovibrio gigas	0.000188697046891216
592	1	L092_1	1483	2.86061646284774e-05	1	1	S	881	Desulfovibrio vulgaris	9.43485234456081e-05
592	1	L092_1	1484	2.86061646284774e-05	1	1	S	44742	Desulfovibrio fairfieldensis	9.43485234456081e-05
592	1	L092_1	1485	0.000257455481656297	9	0	G	41707	Lawsonia	0.000849136711010473
592	1	L092_1	1486	0.000257455481656297	9	9	S	29546	Lawsonia intracellularis	0.000849136711010473
592	1	L092_1	1487	2.86061646284774e-05	1	0	G	2035811	Pseudodesulfovibrio	9.43485234456081e-05
592	1	L092_1	1488	2.86061646284774e-05	1	0	S	879567	Pseudodesulfovibrio piezophilus	9.43485234456081e-05
592	1	L092_1	1490	2.86061646284774e-05	1	0	F	213116	Desulfomicrobiaceae	9.43485234456081e-05
592	1	L092_1	1491	2.86061646284774e-05	1	0	G	898	Desulfomicrobium	9.43485234456081e-05
592	1	L092_1	1492	2.86061646284774e-05	1	0	S	132132	Desulfomicrobium orale	9.43485234456081e-05
592	1	L092_1	1494	0.000171636987770865	6	0	O	69541	Desulfuromonadales	0.000566091140673648
592	1	L092_1	1495	0.00011442465851391	4	0	F	213421	Desulfuromonadaceae	0.000377394093782432
592	1	L092_1	1496	8.58184938854323e-05	3	0	G	890	Desulfuromonas	0.000283045570336824
592	1	L092_1	1497	5.72123292569549e-05	2	2	S	1823759	Desulfuromonas sp. DDH964	0.000188697046891216
592	1	L092_1	1498	2.86061646284774e-05	1	1	S	1603606	Desulfuromonas soudanensis	9.43485234456081e-05
592	1	L092_1	1499	2.86061646284774e-05	1	0	G	18	Pelobacter	9.43485234456081e-05
592	1	L092_1	1500	2.86061646284774e-05	1	1	S	1842532	Pelobacter sp. SFB93	9.43485234456081e-05
592	1	L092_1	1501	5.72123292569549e-05	2	0	F	213422	Geobacteraceae	0.000188697046891216
592	1	L092_1	1502	5.72123292569549e-05	2	0	G	28231	Geobacter	0.000188697046891216
592	1	L092_1	1503	2.86061646284774e-05	1	0	S	225194	Geobacter bemidjiensis	9.43485234456081e-05
592	1	L092_1	1505	2.86061646284774e-05	1	0	S	351604	Geobacter uraniireducens	9.43485234456081e-05
592	1	L092_1	1507	0.00011442465851391	4	0	O	29	Myxococcales	0.000377394093782432
592	1	L092_1	1509	5.72123292569549e-05	2	0	F	31	Myxococcaceae	0.000188697046891216
592	1	L092_1	1510	5.72123292569549e-05	2	0	G	83461	Corallococcus	0.000188697046891216
592	1	L092_1	1511	5.72123292569549e-05	2	0	S	184914	Corallococcus coralloides	0.000188697046891216
592	1	L092_1	1513	5.72123292569549e-05	2	0	F	1524215	Anaeromyxobacteraceae	0.000188697046891216
592	1	L092_1	1514	5.72123292569549e-05	2	0	G	161492	Anaeromyxobacter	0.000188697046891216
592	1	L092_1	1515	5.72123292569549e-05	2	0	S	161493	Anaeromyxobacter dehalogenans	0.000188697046891216
592	1	L092_1	1517	8.58184938854323e-05	3	0	O	213118	Desulfobacterales	0.000283045570336824
592	1	L092_1	1518	5.72123292569549e-05	2	0	F	213121	Desulfobulbaceae	0.000188697046891216
592	1	L092_1	1519	5.72123292569549e-05	2	0	G	109168	Desulfotalea	0.000188697046891216
592	1	L092_1	1520	5.72123292569549e-05	2	0	S	84980	Desulfotalea psychrophila	0.000188697046891216
592	1	L092_1	1522	2.86061646284774e-05	1	0	F	213119	Desulfobacteraceae	9.43485234456081e-05
592	1	L092_1	1523	2.86061646284774e-05	1	0	G	218207	Desulfatibacillum	9.43485234456081e-05
592	1	L092_1	1524	2.86061646284774e-05	1	0	S	259354	Desulfatibacillum alkenivorans	9.43485234456081e-05
592	1	L092_1	1526	0.00366158907244511	128	24	C	28216	Betaproteobacteria	0.0120766110010378
592	1	L092_1	1527	0.00246013015804906	86	7	O	80840	Burkholderiales	0.00811397301632229
592	1	L092_1	1528	0.00111564042051062	39	1	F	119060	Burkholderiaceae	0.00367959241437872
592	1	L092_1	1529	0.000886791103482801	31	1	G	48736	Ralstonia	0.00292480422681385
592	1	L092_1	1530	0.000800972609597368	28	28	S	190721	Ralstonia insidiosa	0.00264175865647703
592	1	L092_1	1531	2.86061646284774e-05	1	0	S	329	Ralstonia pickettii	9.43485234456081e-05
592	1	L092_1	1533	2.86061646284774e-05	1	1	S	105219	Ralstonia mannitolilytica	9.43485234456081e-05
592	1	L092_1	1534	8.58184938854323e-05	3	0	G	32008	Burkholderia	0.000283045570336824
592	1	L092_1	1536	2.86061646284774e-05	1	1	S	95486	Burkholderia cenocepacia	9.43485234456081e-05
592	1	L092_1	1537	2.86061646284774e-05	1	0	S	152480	Burkholderia ambifaria	9.43485234456081e-05
592	1	L092_1	1540	2.86061646284774e-05	1	1	S	13373	Burkholderia mallei	9.43485234456081e-05
592	1	L092_1	1541	5.72123292569549e-05	2	0	G	93217	Pandoraea	0.000188697046891216
592	1	L092_1	1542	5.72123292569549e-05	2	2	S	93220	Pandoraea pnomenusa	0.000188697046891216
592	1	L092_1	1543	5.72123292569549e-05	2	0	G	106589	Cupriavidus	0.000188697046891216
592	1	L092_1	1544	5.72123292569549e-05	2	2	S	68895	Cupriavidus basilensis	0.000188697046891216
592	1	L092_1	1545	0.000514910963312594	18	0	F	75682	Oxalobacteraceae	0.00169827342202095
592	1	L092_1	1546	0.000228849317027819	8	0	G	29580	Janthinobacterium	0.000754788187564865
592	1	L092_1	1547	0.000228849317027819	8	8	S	375286	Janthinobacterium sp. Marseille	0.000754788187564865
592	1	L092_1	1548	0.000143030823142387	5	3	G	202907	Collimonas	0.00047174261722804
592	1	L092_1	1549	5.72123292569549e-05	2	2	S	279113	Collimonas pratensis	0.000188697046891216
592	1	L092_1	1550	0.00011442465851391	4	1	G	149698	Massilia	0.000377394093782432
592	1	L092_1	1551	5.72123292569549e-05	2	2	S	1593482	Massilia sp. YMA4	0.000188697046891216
592	1	L092_1	1552	2.86061646284774e-05	1	1	S	1678028	Massilia sp. NR 4-1	9.43485234456081e-05
592	1	L092_1	1553	2.86061646284774e-05	1	0	G	963	Herbaspirillum	9.43485234456081e-05
592	1	L092_1	1554	2.86061646284774e-05	1	1	S	92645	Herbaspirillum frisingense	9.43485234456081e-05
592	1	L092_1	1555	0.000429092469427162	15	1	F	80864	Comamonadaceae	0.00141522785168412
592	1	L092_1	1556	0.000171636987770865	6	0	G	47420	Hydrogenophaga	0.000566091140673648
592	1	L092_1	1557	0.000171636987770865	6	6	S	1763535	Hydrogenophaga crassostreae	0.000566091140673648
592	1	L092_1	1558	5.72123292569549e-05	2	0	G	283	Comamonas	0.000188697046891216
592	1	L092_1	1559	5.72123292569549e-05	2	2	S	1082851	Comamonas serinivorans	0.000188697046891216
592	1	L092_1	1560	5.72123292569549e-05	2	0	G	219181	Ottowia	0.000188697046891216
592	1	L092_1	1561	5.72123292569549e-05	2	2	S	1658672	Ottowia sp. oral taxon 894	0.000188697046891216
592	1	L092_1	1562	2.86061646284774e-05	1	0	G	12916	Acidovorax	9.43485234456081e-05
592	1	L092_1	1563	2.86061646284774e-05	1	1	S	1858609	Acidovorax sp. T1	9.43485234456081e-05
592	1	L092_1	1564	2.86061646284774e-05	1	0	G	364316	Verminephrobacter	9.43485234456081e-05
592	1	L092_1	1565	2.86061646284774e-05	1	0	S	364317	Verminephrobacter eiseniae	9.43485234456081e-05
592	1	L092_1	1568	2.86061646284774e-05	1	1	S	1458425	Comamonadaceae bacterium A1	9.43485234456081e-05
592	1	L092_1	1569	2.86061646284774e-05	1	0	G	174951	Ramlibacter	9.43485234456081e-05
592	1	L092_1	1570	2.86061646284774e-05	1	0	S	94132	Ramlibacter tataouinensis	9.43485234456081e-05
592	1	L092_1	1572	0.000200243152399342	7	0	F	506	Alcaligenaceae	0.000660439664119257
592	1	L092_1	1573	0.00011442465851391	4	0	G	222	Achromobacter	0.000377394093782432
592	1	L092_1	1574	8.58184938854323e-05	3	0	S	85698	Achromobacter xylosoxidans	0.000283045570336824
592	1	L092_1	1576	2.86061646284774e-05	1	1	S	217203	Achromobacter spanius	9.43485234456081e-05
592	1	L092_1	1577	2.86061646284774e-05	1	0	G	1100891	Paenalcaligenes	9.43485234456081e-05
592	1	L092_1	1578	2.86061646284774e-05	1	1	S	643674	Paenalcaligenes hominis	9.43485234456081e-05
592	1	L092_1	1579	2.86061646284774e-05	1	0	G	1472344	Basilea	9.43485234456081e-05
592	1	L092_1	1580	2.86061646284774e-05	1	0	S	1472345	Basilea psittacipulmonis	9.43485234456081e-05
592	1	L092_1	1582	2.86061646284774e-05	1	0	G	1921582	Orrella	9.43485234456081e-05
592	1	L092_1	1583	2.86061646284774e-05	1	1	S	1851544	Orrella dioscoreae	9.43485234456081e-05
592	1	L092_1	1584	0.000429092469427162	15	0	O	206351	Neisseriales	0.00141522785168412
592	1	L092_1	1585	0.000400486304798684	14	0	F	481	Neisseriaceae	0.00132087932823851
592	1	L092_1	1586	0.000400486304798684	14	1	G	482	Neisseria	0.00132087932823851
592	1	L092_1	1587	8.58184938854323e-05	3	2	S	495	Neisseria elongata	0.000283045570336824
592	1	L092_1	1589	5.72123292569549e-05	2	2	S	483	Neisseria cinerea	0.000188697046891216
592	1	L092_1	1590	5.72123292569549e-05	2	1	S	487	Neisseria meningitidis	0.000188697046891216
592	1	L092_1	1592	5.72123292569549e-05	2	2	S	655307	Neisseria sp. KEM232	0.000188697046891216
592	1	L092_1	1593	2.86061646284774e-05	1	1	S	488	Neisseria mucosa	9.43485234456081e-05
592	1	L092_1	1594	2.86061646284774e-05	1	1	S	489	Neisseria polysaccharea	9.43485234456081e-05
592	1	L092_1	1595	2.86061646284774e-05	1	1	S	28449	Neisseria subflava	9.43485234456081e-05
592	1	L092_1	1596	2.86061646284774e-05	1	1	S	1853278	Neisseria sp. 10023	9.43485234456081e-05
592	1	L092_1	1597	2.86061646284774e-05	1	0	F	1499392	Chromobacteriaceae	9.43485234456081e-05
592	1	L092_1	1599	2.86061646284774e-05	1	0	G	535	Chromobacterium	9.43485234456081e-05
592	1	L092_1	1600	2.86061646284774e-05	1	1	S	1108595	Chromobacterium vaccinii	9.43485234456081e-05
592	1	L092_1	1601	5.72123292569549e-05	2	0	O	206389	Rhodocyclales	0.000188697046891216
592	1	L092_1	1602	5.72123292569549e-05	2	0	F	2008794	Zoogloeaceae	0.000188697046891216
592	1	L092_1	1603	2.86061646284774e-05	1	0	G	12960	Azoarcus	9.43485234456081e-05
592	1	L092_1	1604	2.86061646284774e-05	1	1	S	748247	Azoarcus sp. KH32C	9.43485234456081e-05
592	1	L092_1	1605	2.86061646284774e-05	1	1	G	33057	Thauera	9.43485234456081e-05
592	1	L092_1	1607	2.86061646284774e-05	1	0	G	1381133	Candidatus Profftella	9.43485234456081e-05
592	1	L092_1	1608	2.86061646284774e-05	1	1	S	669502	Candidatus Profftella armatura	9.43485234456081e-05
592	1	L092_1	1609	0.00337552742616034	118	27	C	28211	Alphaproteobacteria	0.0111331257665818
592	1	L092_1	1610	0.00157333905456626	55	0	O	356	Rhizobiales	0.00518916878950844
592	1	L092_1	1611	0.000514910963312594	18	1	F	41294	Bradyrhizobiaceae	0.00169827342202095
592	1	L092_1	1612	0.000171636987770865	6	1	G	374	Bradyrhizobium	0.000566091140673648
592	1	L092_1	1613	5.72123292569549e-05	2	2	S	2057741	Bradyrhizobium sp. SK17	0.000188697046891216
592	1	L092_1	1614	2.86061646284774e-05	1	1	S	931866	Bradyrhizobium ottawaense	9.43485234456081e-05
592	1	L092_1	1615	2.86061646284774e-05	1	1	S	1437360	Bradyrhizobium erythrophlei	9.43485234456081e-05
592	1	L092_1	1616	2.86061646284774e-05	1	0	S	375	Bradyrhizobium japonicum	9.43485234456081e-05
592	1	L092_1	1619	0.000171636987770865	6	6	S	709797	Bradyrhizobiaceae bacterium SG-6C	0.000566091140673648
592	1	L092_1	1620	5.72123292569549e-05	2	0	G	911	Nitrobacter	0.000188697046891216
592	1	L092_1	1621	2.86061646284774e-05	1	0	S	912	Nitrobacter hamburgensis	9.43485234456081e-05
592	1	L092_1	1623	2.86061646284774e-05	1	0	S	913	Nitrobacter winogradskyi	9.43485234456081e-05
592	1	L092_1	1625	5.72123292569549e-05	2	0	G	1073	Rhodopseudomonas	0.000188697046891216
592	1	L092_1	1626	5.72123292569549e-05	2	1	S	1076	Rhodopseudomonas palustris	0.000188697046891216
592	1	L092_1	1628	2.86061646284774e-05	1	0	G	85413	Bosea	9.43485234456081e-05
592	1	L092_1	1629	2.86061646284774e-05	1	1	S	1526658	Bosea vaviloviae	9.43485234456081e-05
592	1	L092_1	1630	0.000286061646284774	10	0	F	82115	Rhizobiaceae	0.000943485234456081
592	1	L092_1	1632	0.000200243152399342	7	4	G	379	Rhizobium	0.000660439664119257
592	1	L092_1	1633	5.72123292569549e-05	2	1	S	29449	Rhizobium etli	0.000188697046891216
592	1	L092_1	1636	2.86061646284774e-05	1	1	S	384	Rhizobium leguminosarum	9.43485234456081e-05
592	1	L092_1	1638	5.72123292569549e-05	2	0	G	106591	Ensifer	0.000188697046891216
592	1	L092_1	1639	5.72123292569549e-05	2	0	S	106592	Ensifer adhaerens	0.000188697046891216
592	1	L092_1	1641	2.86061646284774e-05	1	0	G	34019	Liberibacter	9.43485234456081e-05
592	1	L092_1	1642	2.86061646284774e-05	1	1	S	34021	Candidatus Liberibacter asiaticus	9.43485234456081e-05
592	1	L092_1	1644	0.000200243152399342	7	0	G	1484898	Methyloceanibacter	0.000660439664119257
592	1	L092_1	1645	0.000200243152399342	7	7	S	2170729	Methyloceanibacter sp. wino2	0.000660439664119257
592	1	L092_1	1646	2.86061646284774e-05	1	0	G	1572860	Hartmannibacter	9.43485234456081e-05
592	1	L092_1	1647	2.86061646284774e-05	1	1	S	1482074	Hartmannibacter diazotrophicus	9.43485234456081e-05
592	1	L092_1	1648	0.000171636987770865	6	0	F	45401	Hyphomicrobiaceae	0.000566091140673648
592	1	L092_1	1649	8.58184938854323e-05	3	0	G	81	Hyphomicrobium	0.000283045570336824
592	1	L092_1	1650	5.72123292569549e-05	2	0	S	1427356	Hyphomicrobium nitrativorans	0.000188697046891216
592	1	L092_1	1652	2.86061646284774e-05	1	0	S	53399	Hyphomicrobium denitrificans	9.43485234456081e-05
592	1	L092_1	1654	5.72123292569549e-05	2	0	G	29407	Rhodoplanes	0.000188697046891216
592	1	L092_1	1655	5.72123292569549e-05	2	2	S	674703	Rhodoplanes sp. Z2-YC6860	0.000188697046891216
592	1	L092_1	1656	2.86061646284774e-05	1	0	G	1082930	Pelagibacterium	9.43485234456081e-05
592	1	L092_1	1657	2.86061646284774e-05	1	0	S	531813	Pelagibacterium halotolerans	9.43485234456081e-05
592	1	L092_1	1659	0.000143030823142387	5	0	F	119045	Methylobacteriaceae	0.00047174261722804
592	1	L092_1	1660	5.72123292569549e-05	2	0	G	407	Methylobacterium	0.000188697046891216
592	1	L092_1	1661	2.86061646284774e-05	1	1	S	2202825	Methylobacterium sp. 17SD2-17	9.43485234456081e-05
592	1	L092_1	1662	2.86061646284774e-05	1	1	S	2202827	Methylobacterium sp. 17Sr1-28	9.43485234456081e-05
592	1	L092_1	1663	5.72123292569549e-05	2	0	G	186650	Microvirga	0.000188697046891216
592	1	L092_1	1664	5.72123292569549e-05	2	2	S	1882682	Microvirga ossetica	0.000188697046891216
592	1	L092_1	1665	2.86061646284774e-05	1	0	G	2282523	Methylorubrum	9.43485234456081e-05
592	1	L092_1	1666	2.86061646284774e-05	1	1	S	408	Methylorubrum extorquens	9.43485234456081e-05
592	1	L092_1	1667	8.58184938854323e-05	3	0	F	2036754	Chelatococcaceae	0.000283045570336824
592	1	L092_1	1668	8.58184938854323e-05	3	0	G	28209	Chelatococcus	0.000283045570336824
592	1	L092_1	1669	8.58184938854323e-05	3	3	S	1702325	Chelatococcus sp. CO-6	0.000283045570336824
592	1	L092_1	1670	5.72123292569549e-05	2	0	F	69277	Phyllobacteriaceae	0.000188697046891216
592	1	L092_1	1671	2.86061646284774e-05	1	1	G	68287	Mesorhizobium	9.43485234456081e-05
592	1	L092_1	1672	2.86061646284774e-05	1	0	G	245876	Nitratireductor	9.43485234456081e-05
592	1	L092_1	1673	2.86061646284774e-05	1	1	S	472175	Nitratireductor basaltis	9.43485234456081e-05
592	1	L092_1	1674	2.86061646284774e-05	1	1	F	45404	Beijerinckiaceae	9.43485234456081e-05
592	1	L092_1	1675	2.86061646284774e-05	1	0	F	118882	Brucellaceae	9.43485234456081e-05
592	1	L092_1	1676	2.86061646284774e-05	1	0	G	528	Ochrobactrum	9.43485234456081e-05
592	1	L092_1	1677	2.86061646284774e-05	1	1	S	529	Ochrobactrum anthropi	9.43485234456081e-05
592	1	L092_1	1678	2.86061646284774e-05	1	0	F	655351	Cohaesibacteraceae	9.43485234456081e-05
592	1	L092_1	1679	2.86061646284774e-05	1	0	G	655352	Cohaesibacter	9.43485234456081e-05
592	1	L092_1	1680	2.86061646284774e-05	1	1	S	1798205	Cohaesibacter sp. ES.047	9.43485234456081e-05
592	1	L092_1	1681	0.000457698634055639	16	0	O	204455	Rhodobacterales	0.00150957637512973
592	1	L092_1	1682	0.000457698634055639	16	4	F	31989	Rhodobacteraceae	0.00150957637512973
592	1	L092_1	1683	8.58184938854323e-05	3	0	G	1060	Rhodobacter	0.000283045570336824
592	1	L092_1	1684	8.58184938854323e-05	3	3	S	1850250	Rhodobacter sp. LPB0142	0.000283045570336824
592	1	L092_1	1685	5.72123292569549e-05	2	0	G	119541	Rhodobaca	0.000188697046891216
592	1	L092_1	1686	5.72123292569549e-05	2	2	S	441209	Rhodobaca barguzinensis	0.000188697046891216
592	1	L092_1	1687	5.72123292569549e-05	2	0	G	97050	Ruegeria	0.000188697046891216
592	1	L092_1	1688	5.72123292569549e-05	2	2	S	292414	Ruegeria sp. TM1040	0.000188697046891216
592	1	L092_1	1689	2.86061646284774e-05	1	0	G	2211641	Yoonia	9.43485234456081e-05
592	1	L092_1	1690	2.86061646284774e-05	1	1	S	245188	Yoonia vestfoldensis	9.43485234456081e-05
592	1	L092_1	1691	2.86061646284774e-05	1	0	G	875170	Celeribacter	9.43485234456081e-05
592	1	L092_1	1692	2.86061646284774e-05	1	1	S	875171	Celeribacter baekdonensis	9.43485234456081e-05
592	1	L092_1	1693	2.86061646284774e-05	1	0	G	204456	Gemmobacter	9.43485234456081e-05
592	1	L092_1	1694	2.86061646284774e-05	1	1	S	2169400	Gemmobacter sp. HYN0069	9.43485234456081e-05
592	1	L092_1	1695	2.86061646284774e-05	1	0	G	159345	Roseibacterium	9.43485234456081e-05
592	1	L092_1	1696	2.86061646284774e-05	1	0	S	159346	Roseibacterium elongatum	9.43485234456081e-05
592	1	L092_1	1698	2.86061646284774e-05	1	0	G	60136	Sulfitobacter	9.43485234456081e-05
592	1	L092_1	1699	2.86061646284774e-05	1	1	S	1389005	Sulfitobacter sp. SK012	9.43485234456081e-05
592	1	L092_1	1700	0.000286061646284774	10	2	O	204457	Sphingomonadales	0.000943485234456081
592	1	L092_1	1701	0.000171636987770865	6	0	F	41297	Sphingomonadaceae	0.000566091140673648
592	1	L092_1	1702	8.58184938854323e-05	3	0	G	1649486	Rhizorhabdus	0.000283045570336824
592	1	L092_1	1703	8.58184938854323e-05	3	3	S	1850238	Rhizorhabdus dicambivorans	0.000283045570336824
592	1	L092_1	1704	5.72123292569549e-05	2	1	G	13687	Sphingomonas	0.000188697046891216
592	1	L092_1	1705	2.86061646284774e-05	1	1	S	1549858	Sphingomonas taxi	9.43485234456081e-05
592	1	L092_1	1706	2.86061646284774e-05	1	0	G	165695	Sphingobium	9.43485234456081e-05
592	1	L092_1	1707	2.86061646284774e-05	1	1	S	76947	Sphingobium herbicidovorans	9.43485234456081e-05
592	1	L092_1	1708	5.72123292569549e-05	2	0	F	335929	Erythrobacteraceae	0.000188697046891216
592	1	L092_1	1709	5.72123292569549e-05	2	0	G	361177	Altererythrobacter	0.000188697046891216
592	1	L092_1	1710	2.86061646284774e-05	1	1	S	476157	Altererythrobacter ishigakiensis	9.43485234456081e-05
592	1	L092_1	1711	2.86061646284774e-05	1	1	S	645517	Altererythrobacter namhicola	9.43485234456081e-05
592	1	L092_1	1712	0.000228849317027819	8	0	O	204441	Rhodospirillales	0.000754788187564865
592	1	L092_1	1713	0.00011442465851391	4	1	F	433	Acetobacteraceae	0.000377394093782432
592	1	L092_1	1714	5.72123292569549e-05	2	0	G	434	Acetobacter	0.000188697046891216
592	1	L092_1	1715	2.86061646284774e-05	1	0	S	438	Acetobacter pasteurianus	9.43485234456081e-05
592	1	L092_1	1718	2.86061646284774e-05	1	1	S	435	Acetobacter aceti	9.43485234456081e-05
592	1	L092_1	1719	2.86061646284774e-05	1	0	G	125216	Roseomonas	9.43485234456081e-05
592	1	L092_1	1720	2.86061646284774e-05	1	1	S	257708	Roseomonas gilardii	9.43485234456081e-05
592	1	L092_1	1721	0.00011442465851391	4	1	F	41295	Rhodospirillaceae	0.000377394093782432
592	1	L092_1	1722	5.72123292569549e-05	2	0	G	1263978	Candidatus Endolissoclinum	0.000188697046891216
592	1	L092_1	1723	5.72123292569549e-05	2	0	S	1263979	Candidatus Endolissoclinum faulkneri	0.000188697046891216
592	1	L092_1	1725	2.86061646284774e-05	1	0	G	1543704	Niveispirillum	9.43485234456081e-05
592	1	L092_1	1726	2.86061646284774e-05	1	1	S	1612173	Niveispirillum cyanobacteriorum	9.43485234456081e-05
592	1	L092_1	1727	2.86061646284774e-05	1	0	O	54526	Pelagibacterales	9.43485234456081e-05
592	1	L092_1	1728	2.86061646284774e-05	1	0	F	1655514	Pelagibacteraceae	9.43485234456081e-05
592	1	L092_1	1730	2.86061646284774e-05	1	1	S	859653	alpha proteobacterium HIMB5	9.43485234456081e-05
592	1	L092_1	1731	2.86061646284774e-05	1	0	O	204458	Caulobacterales	9.43485234456081e-05
592	1	L092_1	1732	2.86061646284774e-05	1	0	F	76892	Caulobacteraceae	9.43485234456081e-05
592	1	L092_1	1733	2.86061646284774e-05	1	0	G	75	Caulobacter	9.43485234456081e-05
592	1	L092_1	1734	2.86061646284774e-05	1	1	S	69666	Caulobacter mirabilis	9.43485234456081e-05
592	1	L092_1	1736	0.00403346921261532	141	0	P	74201	Verrucomicrobia	0.0133031418058307
592	1	L092_1	1737	0.00403346921261532	141	0	C	203494	Verrucomicrobiae	0.0133031418058307
592	1	L092_1	1738	0.00403346921261532	141	0	O	48461	Verrucomicrobiales	0.0133031418058307
592	1	L092_1	1739	0.00403346921261532	141	0	F	1647988	Akkermansiaceae	0.0133031418058307
592	1	L092_1	1740	0.00403346921261532	141	1	G	239934	Akkermansia	0.0133031418058307
592	1	L092_1	1741	0.00397625688335836	139	65	S	239935	Akkermansia muciniphila	0.0131144447589395
592	1	L092_1	1743	2.86061646284774e-05	1	1	S	1679444	Akkermansia glycaniphila	9.43485234456081e-05
592	1	L092_1	1744	2.86061646284774e-05	1	0	P	203682	Planctomycetes	9.43485234456081e-05
592	1	L092_1	1745	2.86061646284774e-05	1	0	C	203683	Planctomycetia	9.43485234456081e-05
592	1	L092_1	1746	2.86061646284774e-05	1	0	O	112	Planctomycetales	9.43485234456081e-05
592	1	L092_1	1747	2.86061646284774e-05	1	0	F	1914233	Gemmataceae	9.43485234456081e-05
592	1	L092_1	1748	2.86061646284774e-05	1	0	G	113	Gemmata	9.43485234456081e-05
592	1	L092_1	1749	2.86061646284774e-05	1	1	S	1630693	Gemmata sp. SH-PL17	9.43485234456081e-05
592	1	L092_1	1750	0.000829578774225846	29	0	P	508458	Synergistetes	0.00273610717992263
592	1	L092_1	1751	0.000829578774225846	29	0	C	649775	Synergistia	0.00273610717992263
592	1	L092_1	1752	0.000829578774225846	29	0	O	649776	Synergistales	0.00273610717992263
592	1	L092_1	1753	0.000829578774225846	29	0	F	649777	Synergistaceae	0.00273610717992263
592	1	L092_1	1754	0.000829578774225846	29	0	G	508459	Cloacibacillus	0.00273610717992263
592	1	L092_1	1755	0.000829578774225846	29	29	S	1197717	Cloacibacillus porcorum	0.00273610717992263
592	1	L092_1	1756	0.000686547951083458	24	0	P	203691	Spirochaetes	0.00226436456269459
592	1	L092_1	1757	0.000686547951083458	24	0	C	203692	Spirochaetia	0.00226436456269459
592	1	L092_1	1758	0.000629335621826504	22	0	O	136	Spirochaetales	0.00207566751580338
592	1	L092_1	1759	0.000629335621826504	22	0	F	137	Spirochaetaceae	0.00207566751580338
592	1	L092_1	1760	0.000629335621826504	22	4	G	157	Treponema	0.00207566751580338
592	1	L092_1	1761	0.000228849317027819	8	0	S	167	Treponema succinifaciens	0.000754788187564865
592	1	L092_1	1763	0.000171636987770865	6	6	S	1539298	Treponema sp. OMZ 838	0.000566091140673648
592	1	L092_1	1764	5.72123292569549e-05	2	2	S	158	Treponema denticola	0.000188697046891216
592	1	L092_1	1765	5.72123292569549e-05	2	2	S	221027	Treponema putidum	0.000188697046891216
592	1	L092_1	1767	5.72123292569549e-05	2	0	F	170	Leptospiraceae	0.000188697046891216
592	1	L092_1	1768	5.72123292569549e-05	2	0	G	171	Leptospira	0.000188697046891216
592	1	L092_1	1769	5.72123292569549e-05	2	2	S	28183	Leptospira santarosai	0.000188697046891216
592	1	L092_1	1772	0.000257455481656297	9	0	P	95818	Candidatus Saccharibacteria	0.000849136711010473
592	1	L092_1	1773	0.000257455481656297	9	9	S	1476577	Candidatus Saccharibacteria oral taxon TM7x	0.000849136711010473
592	1	L092_1	1774	0.000200243152399342	7	0	P	32066	Fusobacteria	0.000660439664119257
592	1	L092_1	1775	0.000200243152399342	7	0	C	203490	Fusobacteriia	0.000660439664119257
592	1	L092_1	1776	0.000200243152399342	7	0	O	203491	Fusobacteriales	0.000660439664119257
592	1	L092_1	1777	0.000171636987770865	6	0	F	1129771	Leptotrichiaceae	0.000566091140673648
592	1	L092_1	1778	0.000171636987770865	6	0	G	32067	Leptotrichia	0.000566091140673648
592	1	L092_1	1779	0.000171636987770865	6	6	S	712357	Leptotrichia sp. oral taxon 212	0.000566091140673648
592	1	L092_1	1780	2.86061646284774e-05	1	0	F	203492	Fusobacteriaceae	9.43485234456081e-05
592	1	L092_1	1781	2.86061646284774e-05	1	0	G	848	Fusobacterium	9.43485234456081e-05
592	1	L092_1	1782	2.86061646284774e-05	1	1	S	860	Fusobacterium periodonticum	9.43485234456081e-05
592	1	L092_1	1783	2.86061646284774e-05	1	0	P	1930617	Calditrichaeota	9.43485234456081e-05
592	1	L092_1	1784	2.86061646284774e-05	1	0	C	1962850	Calditrichae	9.43485234456081e-05
592	1	L092_1	1785	2.86061646284774e-05	1	0	O	1962852	Calditrichales	9.43485234456081e-05
592	1	L092_1	1786	2.86061646284774e-05	1	0	F	1962854	Calditrichaceae	9.43485234456081e-05
592	1	L092_1	1787	2.86061646284774e-05	1	0	G	187144	Caldithrix	9.43485234456081e-05
592	1	L092_1	1788	2.86061646284774e-05	1	0	S	187145	Caldithrix abyssi	9.43485234456081e-05
592	1	L092_1	1790	2.86061646284774e-05	1	0	P	57723	Acidobacteria	9.43485234456081e-05
592	1	L092_1	1791	2.86061646284774e-05	1	0	C	204432	Acidobacteriia	9.43485234456081e-05
592	1	L092_1	1792	2.86061646284774e-05	1	0	O	204433	Acidobacteriales	9.43485234456081e-05
592	1	L092_1	1793	2.86061646284774e-05	1	0	F	204434	Acidobacteriaceae	9.43485234456081e-05
592	1	L092_1	1794	2.86061646284774e-05	1	1	G	392733	Terriglobus	9.43485234456081e-05
592	1	L092_1	1795	0.0307516269756132	1075	0	D	2157	Archaea	0.101424662704029
592	1	L092_1	1796	0.0307516269756132	1075	0	P	28890	Euryarchaeota	0.101424662704029
592	1	L092_1	1798	0.0307516269756132	1075	0	C	183925	Methanobacteria	0.101424662704029
592	1	L092_1	1799	0.0307516269756132	1075	0	O	2158	Methanobacteriales	0.101424662704029
592	1	L092_1	1800	0.0307516269756132	1075	0	F	2159	Methanobacteriaceae	0.101424662704029
592	1	L092_1	1801	0.0307516269756132	1075	0	G	2172	Methanobrevibacter	0.101424662704029
592	1	L092_1	1802	0.0307516269756132	1075	568	S	2173	Methanobrevibacter smithii	0.101424662704029
592	1	L092_1	1804	0.00268897947507688	94	0	D	10239	Viruses	0.00886876120388716
592	1	L092_1	1806	0.00268897947507688	94	0	O	28883	Caudovirales	0.00886876120388716
592	1	L092_1	1807	0.0026603733104484	93	0	F	10699	Siphoviridae	0.00877441268044155
592	1	L092_1	1809	0.00137309590216692	48	4	G	1910992	K1gvirus	0.00452872912538919
592	1	L092_1	1810	0.000657941786454981	23	0	S	1911010	Escherichia virus K1H	0.00217001603924899
592	1	L092_1	1812	0.000600729457198026	21	0	S	1911008	Escherichia virus K1G	0.00198131899235777
592	1	L092_1	1814	0.000286061646284774	10	4	G	1910991	Jerseyvirus	0.000943485234456081
592	1	L092_1	1815	0.00011442465851391	4	0	S	2005696	Salmonella virus Jersey	0.000377394093782432
592	1	L092_1	1817	2.86061646284774e-05	1	0	S	2005694	Salmonella virus SETP13	9.43485234456081e-05
592	1	L092_1	1819	2.86061646284774e-05	1	0	S	2005699	Salmonella virus SE2	9.43485234456081e-05
592	1	L092_1	1821	0.000343273975541729	12	8	G	1623299	Phifelvirus	0.0011321822813473
592	1	L092_1	1822	0.00011442465851391	4	0	S	1633149	Enterococcus virus FL1	0.000377394093782432
592	1	L092_1	1824	0.000228849317027819	8	0	G	1623304	Sfi21dt1virus	0.000754788187564865
592	1	L092_1	1826	0.000200243152399342	7	7	S	1051631	Streptococcus phage YMC-2011	0.000660439664119257
592	1	L092_1	1827	2.86061646284774e-05	1	1	S	72638	Streptococcus virus Sfi19	9.43485234456081e-05
592	1	L092_1	1829	2.86061646284774e-05	1	1	S	114416	Lactococcus phage ul36	9.43485234456081e-05
592	1	L092_1	1830	2.86061646284774e-05	1	1	S	1747326	Enterococcus phage vB_EfaS_IME197	9.43485234456081e-05
592	1	L092_1	1831	2.86061646284774e-05	1	1	S	151538	Lactococcus phage bIL310	9.43485234456081e-05
592	1	L092_1	1832	2.86061646284774e-05	1	1	G	1623303	Sfi11virus	9.43485234456081e-05
592	1	L092_1	1833	2.86061646284774e-05	1	0	F	10662	Myoviridae	9.43485234456081e-05
592	1	L092_1	1835	2.86061646284774e-05	1	1	S	103807	Enterobacteria phage phiP27	9.43485234456081e-05
592	3	L092_3	0	100	3498951	0	-	50000	total	277.291790494758
592	3	L092_3	1	63.9369056611539	2237121	2237121	U	0	unclassified	177.291790494758
592	3	L092_3	2	36.0630943388461	1261830	64	R	1	root	100
592	3	L092_3	4	36.0122219488069	1260050	3769	D	2	Bacteria	99.8589350387929
592	3	L092_3	7	30.9318707235397	1082291	2020	P	976	Bacteroidetes	85.771538162827
592	3	L092_3	8	30.8413578812621	1079124	35	C	200643	Bacteroidia	85.5205534818478
592	3	L092_3	9	30.8403004214692	1079087	26527	O	171549	Bacteroidales	85.5176212326542
592	3	L092_3	10	29.5672331507357	1034543	0	F	815	Bacteroidaceae	81.9875102034347
592	3	L092_3	11	29.5672331507357	1034543	41984	G	816	Bacteroides	81.9875102034347
592	3	L092_3	12	14.3825678038932	503239	305725	S	818	Bacteroides thetaiotaomicron	39.8816797825381
592	3	L092_3	14	6.86217097638692	240104	173520	S	821	Bacteroides vulgatus	19.0282367672349
592	3	L092_3	16	3.03516682571434	106199	106087	S	28116	Bacteroides ovatus	8.41626843552618
592	3	L092_3	18	2.13423966211587	74676	74676	S	1796613	Bacteroides caecimuris	5.91807137253037
592	3	L092_3	19	0.621014698405322	21729	4855	S	817	Bacteroides fragilis	1.72202277644374
592	3	L092_3	23	0.618899778819423	21655	0	S	357276	Bacteroides dorei	1.71615827805647
592	3	L092_3	25	0.175252525685555	6132	0	S	290053	Bacteroides helcogenes	0.485960866360762
592	3	L092_3	27	0.157418609177436	5508	5508	S	246787	Bacteroides cellulosilyticus	0.436508879960058
592	3	L092_3	28	0.117406617011784	4108	0	S	376805	Bacteroides salanitronis	0.3255589104713
592	3	L092_3	30	0.108632558729745	3801	3801	S	47678	Bacteroides caccae	0.301229167161979
592	3	L092_3	31	0.108546818746533	3798	3798	S	28113	Bacteroides heparinolyticus	0.30099141722736
592	3	L092_3	32	0.0425556116676112	1489	1489	S	28119	Bacteroides zoogleoformans	0.118003217549115
592	3	L092_3	33	0.00345817932288849	121	0	S	151276	Bacteroides coprosuis	0.00958924736295698
592	3	L092_3	35	0.242329772551831	8479	0	F	1853231	Odoribacteraceae	0.671960565210845
592	3	L092_3	36	0.242329772551831	8479	0	G	283168	Odoribacter	0.671960565210845
592	3	L092_3	37	0.242329772551831	8479	8475	S	28118	Odoribacter splanchnicus	0.671960565210845
592	3	L092_3	39	0.117406617011784	4108	4	F	2005525	Tannerellaceae	0.3255589104713
592	3	L092_3	40	0.113491157778431	3971	321	G	375288	Parabacteroides	0.314701663457043
592	3	L092_3	41	0.0712785060436685	2494	2494	S	2025876	Parabacteroides sp. CT06	0.197649445646402
592	3	L092_3	42	0.0330384735310669	1156	0	S	823	Parabacteroides distasonis	0.0916129748064319
592	3	L092_3	44	0.00380113925573693	133	1	G	195950	Tannerella	0.010540247101432
592	3	L092_3	45	0.00342959932848445	120	120	S	712710	Tannerella sp. oral taxon HOT-286	0.00950999738475072
592	3	L092_3	46	0.000342959932848445	12	12	S	28112	Tannerella forsythia	0.000950999738475072
592	3	L092_3	47	0.114805837521017	4017	2	F	171550	Rikenellaceae	0.31834716245453
592	3	L092_3	48	0.114205657638532	3996	276	G	239759	Alistipes	0.316682912912199
592	3	L092_3	49	0.0684776665920729	2396	0	S	328814	Alistipes shahii	0.189882947782189
592	3	L092_3	51	0.0378399125909451	1324	0	S	214856	Alistipes finegoldii	0.104926971145083
592	3	L092_3	53	0.000543019893676705	19	0	G	1611681	Mucinivorans	0.00150574958591886
592	3	L092_3	54	0.000543019893676705	19	19	S	1433126	Mucinivorans hirudinis	0.00150574958591886
592	3	L092_3	55	0.0218636957190884	765	0	F	171551	Porphyromonadaceae	0.0606262333277858
592	3	L092_3	56	0.0204918559876946	717	0	G	1784836	Fermentimonas	0.0568222343738855
592	3	L092_3	57	0.0204918559876946	717	717	S	1562970	Fermentimonas caenicola	0.0568222343738855
592	3	L092_3	58	0.000714499860100927	25	1	G	836	Porphyromonas	0.0019812494551564
592	3	L092_3	59	0.000342959932848445	12	12	S	837	Porphyromonas gingivalis	0.000950999738475072
592	3	L092_3	60	0.00020005996082826	7	0	S	28123	Porphyromonas asaccharolytica	0.000554749847443792
592	3	L092_3	62	0.000142899972020185	5	5	S	393921	Porphyromonas crevioricanis	0.00039624989103128
592	3	L092_3	63	0.000657339871292853	23	0	G	307628	Petrimonas	0.00182274949874389
592	3	L092_3	64	0.000657339871292853	23	23	S	1642646	Petrimonas mucosa	0.00182274949874389
592	3	L092_3	65	0.0116606377168471	408	0	F	2005519	Barnesiellaceae	0.0323339911081524
592	3	L092_3	66	0.0116606377168471	408	0	G	397864	Barnesiella	0.0323339911081524
592	3	L092_3	67	0.0116606377168471	408	0	S	397865	Barnesiella viscericola	0.0323339911081524
592	3	L092_3	69	0.00337243933967638	118	0	F	171552	Prevotellaceae	0.00935149742833821
592	3	L092_3	70	0.00337243933967638	118	30	G	838	Prevotella	0.00935149742833821
592	3	L092_3	71	0.00114319977616148	40	40	S	28131	Prevotella intermedia	0.00316999912825024
592	3	L092_3	72	0.000428699916060556	15	0	S	28129	Prevotella denticola	0.00118874967309384
592	3	L092_3	74	0.000371539927252482	13	0	S	52227	Prevotella dentalis	0.00103024971668133
592	3	L092_3	76	0.000285799944040371	10	0	S	839	Prevotella ruminicola	0.00079249978206256
592	3	L092_3	78	0.000142899972020185	5	0	S	589436	Prevotella fusca	0.00039624989103128
592	3	L092_3	80	8.57399832121113e-05	3	0	S	589437	Prevotella scopos	0.000237749934618768
592	3	L092_3	82	2.85799944040371e-05	1	1	S	76123	Prevotella enoeca	7.9249978206256e-05
592	3	L092_3	83	2.85799944040371e-05	1	1	S	1177574	Prevotella jejuni	7.9249978206256e-05
592	3	L092_3	84	0.00297231941801986	104	0	F	2005473	Muribaculaceae	0.00824199773345062
592	3	L092_3	85	0.00297231941801986	104	0	G	1918540	Muribaculum	0.00824199773345062
592	3	L092_3	86	0.00297231941801986	104	104	S	1796646	Muribaculum intestinale	0.00824199773345062
592	3	L092_3	87	0.000285799944040371	10	0	F	2005523	Paludibacteraceae	0.00079249978206256
592	3	L092_3	88	0.000285799944040371	10	0	G	346096	Paludibacter	0.00079249978206256
592	3	L092_3	89	0.000285799944040371	10	0	S	185300	Paludibacter propionicigenes	0.00079249978206256
592	3	L092_3	92	0.000142899972020185	5	0	G	511434	Candidatus Azobacteroides	0.00039624989103128
592	3	L092_3	93	0.000142899972020185	5	2	S	511435	Candidatus Azobacteroides pseudotrichonymphae	0.00039624989103128
592	3	L092_3	96	5.71599888080742e-05	2	2	S	1400053	Bacteroidales bacterium CF	0.000158499956412512
592	3	L092_3	97	2.85799944040371e-05	1	0	F	2005520	Dysgonamonadaceae	7.9249978206256e-05
592	3	L092_3	98	2.85799944040371e-05	1	0	G	294702	Proteiniphilum	7.9249978206256e-05
592	3	L092_3	99	2.85799944040371e-05	1	1	S	1642647	Proteiniphilum saccharofermentans	7.9249978206256e-05
592	3	L092_3	100	5.71599888080742e-05	2	0	O	1970189	Marinilabiliales	0.000158499956412512
592	3	L092_3	101	2.85799944040371e-05	1	0	F	1471398	Prolixibacteraceae	7.9249978206256e-05
592	3	L092_3	102	2.85799944040371e-05	1	0	G	1471399	Draconibacterium	7.9249978206256e-05
592	3	L092_3	103	2.85799944040371e-05	1	1	S	1168034	Draconibacterium orientale	7.9249978206256e-05
592	3	L092_3	104	2.85799944040371e-05	1	0	F	1970190	Salinivirgaceae	7.9249978206256e-05
592	3	L092_3	105	2.85799944040371e-05	1	0	G	1970191	Salinivirga	7.9249978206256e-05
592	3	L092_3	106	2.85799944040371e-05	1	1	S	1307839	Salinivirga cyanobacteriivorans	7.9249978206256e-05
592	3	L092_3	107	0.0317809537772892	1112	0	C	117743	Flavobacteriia	0.0881259757653567
592	3	L092_3	108	0.0317809537772892	1112	1	O	200644	Flavobacteriales	0.0881259757653567
592	3	L092_3	109	0.0316952137940771	1109	8	F	49546	Flavobacteriaceae	0.0878882258307379
592	3	L092_3	110	0.0256934149692293	899	0	G	28250	Ornithobacterium	0.0712457304074241
592	3	L092_3	111	0.0256934149692293	899	0	S	28251	Ornithobacterium rhinotracheale	0.0712457304074241
592	3	L092_3	113	0.00465853908785805	163	0	G	59732	Chryseobacterium	0.0129177464476197
592	3	L092_3	114	0.0045442191102419	159	159	S	1324352	Chryseobacterium gallinarum	0.0126007465347947
592	3	L092_3	115	2.85799944040371e-05	1	1	S	253	Chryseobacterium indologenes	7.9249978206256e-05
592	3	L092_3	116	2.85799944040371e-05	1	1	S	1265445	Chryseobacterium camelliae	7.9249978206256e-05
592	3	L092_3	117	2.85799944040371e-05	1	1	S	1721091	Chryseobacterium sp. IHB B 17019	7.9249978206256e-05
592	3	L092_3	118	2.85799944040371e-05	1	1	S	2015076	Chryseobacterium sp. T16E-39	7.9249978206256e-05
592	3	L092_3	119	0.000314379938444408	11	0	G	76831	Myroides	0.000871749760268816
592	3	L092_3	120	0.000314379938444408	11	11	S	1583100	Myroides sp. A21	0.000871749760268816
592	3	L092_3	121	0.000171479966424223	6	1	G	237	Flavobacterium	0.000475499869237536
592	3	L092_3	122	5.71599888080742e-05	2	2	S	1355330	Flavobacterium faecale	0.000158499956412512
592	3	L092_3	123	2.85799944040371e-05	1	1	S	2201181	Flavobacterium sp. MEBiC07310	7.9249978206256e-05
592	3	L092_3	124	2.85799944040371e-05	1	1	S	2183896	Flavobacterium sp. HYN0056	7.9249978206256e-05
592	3	L092_3	125	2.85799944040371e-05	1	1	S	2175091	Flavobacterium sp. HYN0059	7.9249978206256e-05
592	3	L092_3	126	0.000114319977616148	4	0	G	1016	Capnocytophaga	0.000316999912825024
592	3	L092_3	127	8.57399832121113e-05	3	3	S	1316596	Capnocytophaga sp. oral taxon 878	0.000237749934618768
592	3	L092_3	128	2.85799944040371e-05	1	1	S	327575	Capnocytophaga leadbetteri	7.9249978206256e-05
592	3	L092_3	129	8.57399832121113e-05	3	2	G	308865	Elizabethkingia	0.000237749934618768
592	3	L092_3	130	2.85799944040371e-05	1	0	S	1117645	Elizabethkingia anophelis	7.9249978206256e-05
592	3	L092_3	132	5.71599888080742e-05	2	0	G	363408	Nonlabens	0.000158499956412512
592	3	L092_3	133	5.71599888080742e-05	2	2	S	331648	Nonlabens spongiae	0.000158499956412512
592	3	L092_3	134	5.71599888080742e-05	2	0	G	52959	Polaribacter	0.000158499956412512
592	3	L092_3	135	5.71599888080742e-05	2	2	S	754397	Polaribacter sp. SA4-10	0.000158499956412512
592	3	L092_3	137	5.71599888080742e-05	2	2	S	1250295	Flavobacteriaceae bacterium MAR_2010_188	0.000158499956412512
592	3	L092_3	138	5.71599888080742e-05	2	0	G	104267	Tenacibaculum	0.000158499956412512
592	3	L092_3	139	5.71599888080742e-05	2	2	S	669041	Tenacibaculum dicentrarchi	0.000158499956412512
592	3	L092_3	140	5.71599888080742e-05	2	0	G	143222	Salegentibacter	0.000158499956412512
592	3	L092_3	141	5.71599888080742e-05	2	2	S	1729720	Salegentibacter sp. T436	0.000158499956412512
592	3	L092_3	142	2.85799944040371e-05	1	0	G	252306	Robiginitalea	7.9249978206256e-05
592	3	L092_3	143	2.85799944040371e-05	1	0	S	252307	Robiginitalea biformata	7.9249978206256e-05
592	3	L092_3	145	2.85799944040371e-05	1	0	G	1649495	Seonamhaeicola	7.9249978206256e-05
592	3	L092_3	146	2.85799944040371e-05	1	1	S	1936081	Seonamhaeicola sp. S2-3	7.9249978206256e-05
592	3	L092_3	147	2.85799944040371e-05	1	0	G	326319	Dokdonia	7.9249978206256e-05
592	3	L092_3	148	2.85799944040371e-05	1	1	S	313590	Dokdonia sp. MED134	7.9249978206256e-05
592	3	L092_3	149	2.85799944040371e-05	1	0	G	178469	Arenibacter	7.9249978206256e-05
592	3	L092_3	150	2.85799944040371e-05	1	1	S	616991	Arenibacter algicola	7.9249978206256e-05
592	3	L092_3	151	2.85799944040371e-05	1	0	G	1013	Weeksella	7.9249978206256e-05
592	3	L092_3	152	2.85799944040371e-05	1	0	S	1014	Weeksella virosa	7.9249978206256e-05
592	3	L092_3	154	2.85799944040371e-05	1	0	F	39782	Blattabacteriaceae	7.9249978206256e-05
592	3	L092_3	155	2.85799944040371e-05	1	0	G	34098	Blattabacterium	7.9249978206256e-05
592	3	L092_3	156	2.85799944040371e-05	1	0	S	367806	Blattabacterium sp. (Blatta orientalis)	7.9249978206256e-05
592	3	L092_3	158	2.85799944040371e-05	1	0	F	1755828	Ichthyobacteriaceae	7.9249978206256e-05
592	3	L092_3	159	2.85799944040371e-05	1	0	G	1755829	Ichthyobacterium	7.9249978206256e-05
592	3	L092_3	160	2.85799944040371e-05	1	1	S	242600	Ichthyobacterium seriolicida	7.9249978206256e-05
592	3	L092_3	161	0.000743079854504965	26	0	C	768503	Cytophagia	0.00206049943336266
592	3	L092_3	162	0.000743079854504965	26	1	O	768507	Cytophagales	0.00206049943336266
592	3	L092_3	163	0.000485859904868631	17	0	F	1853232	Hymenobacteraceae	0.00134724962950635
592	3	L092_3	164	0.00020005996082826	7	1	G	89966	Hymenobacter	0.000554749847443792
592	3	L092_3	165	0.000171479966424223	6	0	S	1446467	Hymenobacter swuensis	0.000475499869237536
592	3	L092_3	167	0.00020005996082826	7	0	G	323449	Pontibacter	0.000554749847443792
592	3	L092_3	168	0.00020005996082826	7	7	S	400092	Pontibacter korlensis	0.000554749847443792
592	3	L092_3	169	8.57399832121113e-05	3	0	G	1379908	Rufibacter	0.000237749934618768
592	3	L092_3	170	8.57399832121113e-05	3	3	S	512763	Rufibacter tibetensis	0.000237749934618768
592	3	L092_3	171	0.000142899972020185	5	0	F	89373	Cytophagaceae	0.00039624989103128
592	3	L092_3	172	5.71599888080742e-05	2	0	G	105	Runella	0.000158499956412512
592	3	L092_3	173	5.71599888080742e-05	2	0	S	106	Runella slithyformis	0.000158499956412512
592	3	L092_3	175	5.71599888080742e-05	2	0	G	120831	Dyadobacter	0.000158499956412512
592	3	L092_3	176	5.71599888080742e-05	2	0	S	94254	Dyadobacter fermentans	0.000158499956412512
592	3	L092_3	178	2.85799944040371e-05	1	0	G	319458	Leadbetterella	7.9249978206256e-05
592	3	L092_3	179	2.85799944040371e-05	1	0	S	316068	Leadbetterella byssophila	7.9249978206256e-05
592	3	L092_3	181	5.71599888080742e-05	2	0	F	200667	Flammeovirgaceae	0.000158499956412512
592	3	L092_3	182	5.71599888080742e-05	2	0	G	59739	Flammeovirga	0.000158499956412512
592	3	L092_3	183	5.71599888080742e-05	2	2	S	1191459	Flammeovirga sp. MY04	0.000158499956412512
592	3	L092_3	184	2.85799944040371e-05	1	0	F	563798	Cyclobacteriaceae	7.9249978206256e-05
592	3	L092_3	185	2.85799944040371e-05	1	0	G	246875	Algoriphagus	7.9249978206256e-05
592	3	L092_3	186	2.85799944040371e-05	1	1	S	1727163	Algoriphagus sp. M8-2	7.9249978206256e-05
592	3	L092_3	187	0.000142899972020185	5	0	C	1853228	Chitinophagia	0.00039624989103128
592	3	L092_3	188	0.000142899972020185	5	0	O	1853229	Chitinophagales	0.00039624989103128
592	3	L092_3	189	0.000142899972020185	5	0	F	563835	Chitinophagaceae	0.00039624989103128
592	3	L092_3	190	5.71599888080742e-05	2	0	G	79328	Chitinophaga	0.000158499956412512
592	3	L092_3	191	5.71599888080742e-05	2	2	S	2033437	Chitinophaga sp. MD30	0.000158499956412512
592	3	L092_3	192	5.71599888080742e-05	2	0	G	649460	Filimonas	0.000158499956412512
592	3	L092_3	193	5.71599888080742e-05	2	2	S	477680	Filimonas lacunae	0.000158499956412512
592	3	L092_3	194	2.85799944040371e-05	1	0	G	398041	Flavisolibacter	7.9249978206256e-05
592	3	L092_3	195	2.85799944040371e-05	1	1	S	1492898	Flavisolibacter tropicus	7.9249978206256e-05
592	3	L092_3	196	8.57399832121113e-05	3	0	C	117747	Sphingobacteriia	0.000237749934618768
592	3	L092_3	197	8.57399832121113e-05	3	0	O	200666	Sphingobacteriales	0.000237749934618768
592	3	L092_3	198	8.57399832121113e-05	3	0	F	84566	Sphingobacteriaceae	0.000237749934618768
592	3	L092_3	199	5.71599888080742e-05	2	0	G	84567	Pedobacter	0.000158499956412512
592	3	L092_3	200	5.71599888080742e-05	2	2	S	1727164	Pedobacter sp. PACM 27299	0.000158499956412512
592	3	L092_3	201	2.85799944040371e-05	1	0	G	423349	Mucilaginibacter	7.9249978206256e-05
592	3	L092_3	202	2.85799944040371e-05	1	1	S	1234841	Mucilaginibacter sp. BJC16-A31	7.9249978206256e-05
592	3	L092_3	203	2.85799944040371e-05	1	0	O	1100069	Bacteroidetes Order II. Incertae sedis	7.9249978206256e-05
592	3	L092_3	204	2.85799944040371e-05	1	0	F	563843	Rhodothermaceae	7.9249978206256e-05
592	3	L092_3	206	2.85799944040371e-05	1	1	S	1779382	Rhodothermaceae bacterium RA	7.9249978206256e-05
592	3	L092_3	207	0.000114319977616148	4	0	P	1090	Chlorobi	0.000316999912825024
592	3	L092_3	208	0.000114319977616148	4	0	C	191410	Chlorobia	0.000316999912825024
592	3	L092_3	209	0.000114319977616148	4	0	O	191411	Chlorobiales	0.000316999912825024
592	3	L092_3	210	0.000114319977616148	4	0	F	191412	Chlorobiaceae	0.000316999912825024
592	3	L092_3	211	5.71599888080742e-05	2	0	G	1101	Prosthecochloris	0.000158499956412512
592	3	L092_3	212	5.71599888080742e-05	2	2	S	1868325	Prosthecochloris sp. CIB 2401	0.000158499956412512
592	3	L092_3	213	2.85799944040371e-05	1	0	G	256319	Chlorobaculum	7.9249978206256e-05
592	3	L092_3	214	2.85799944040371e-05	1	0	S	1097	Chlorobaculum tepidum	7.9249978206256e-05
592	3	L092_3	217	2.85799944040371e-05	1	0	G	1091	Chlorobium	7.9249978206256e-05
592	3	L092_3	218	2.85799944040371e-05	1	0	S	1092	Chlorobium limicola	7.9249978206256e-05
592	3	L092_3	220	2.85799944040371e-05	1	0	P	456828	Candidatus Cloacimonetes	7.9249978206256e-05
592	3	L092_3	221	2.85799944040371e-05	1	0	G	456826	Candidatus Cloacimonas	7.9249978206256e-05
592	3	L092_3	222	2.85799944040371e-05	1	0	S	456827	Candidatus Cloacimonas acidaminovorans	7.9249978206256e-05
592	3	L092_3	225	4.38405682160167	153396	2996	P	1239	Firmicutes	12.1566296569268
592	3	L092_3	226	3.10830303139427	108758	29	C	186801	Clostridia	8.61906912975599
592	3	L092_3	227	3.10704551164049	108714	4472	O	186802	Clostridiales	8.61558213071491
592	3	L092_3	228	2.05684503726974	71968	1429	F	186803	Lachnospiraceae	5.70346243154783
592	3	L092_3	229	0.858342971936446	30033	622	G	1506553	Lachnoclostridium	2.38011459546849
592	3	L092_3	230	0.521613477868081	18251	18251	S	208479	Clostridium bolteae	1.44639135224238
592	3	L092_3	231	0.261678428763364	9156	9156	S	1834196	Lachnoclostridium sp. YL32	0.72561280045648
592	3	L092_3	232	0.0326955135982184	1144	1144	S	1871021	Lachnoclostridium phocaeense	0.0906619750679569
592	3	L092_3	233	0.0186341563514322	652	0	S	84030	Clostridium saccharolyticum	0.0516709857904789
592	3	L092_3	235	0.00337243933967638	118	0	S	66219	Lachnoclostridium phytofermentans	0.00935149742833821
592	3	L092_3	237	0.00257219949636334	90	0	S	29370	Clostridium sphenoides	0.00713249803856304
592	3	L092_3	240	0.536417914969372	18769	0	S	39491	Eubacterium rectale	1.48744284095322
592	3	L092_3	242	0.00114319977616148	40	40	S	712991	Lachnospiraceae bacterium oral taxon 500	0.00316999912825024
592	3	L092_3	243	0.369625067627412	12933	0	G	207244	Anaerostipes	1.02493996814151
592	3	L092_3	244	0.369625067627412	12933	12933	S	649756	Anaerostipes hadrus	1.02493996814151
592	3	L092_3	245	0.129095834723036	4517	2041	G	572511	Blautia	0.357972151557658
592	3	L092_3	246	0.03695393276442	1293	0	S	1322	Blautia hansenii	0.102470221820689
592	3	L092_3	248	0.0322668136821579	1129	1129	S	1912897	Blautia sp. N6H1-15	0.089473225394863
592	3	L092_3	249	0.00142899972020185	50	50	S	1796616	Blautia sp. YL58	0.0039624989103128
592	3	L092_3	250	0.000114319977616148	4	4	S	1532	Blautia coccoides	0.000316999912825024
592	3	L092_3	251	0.110804638304452	3877	0	G	841	Roseburia	0.307252165505654
592	3	L092_3	252	0.110804638304452	3877	0	S	301301	Roseburia hominis	0.307252165505654
592	3	L092_3	254	0.00603037881925183	211	42	G	830	Butyrivibrio	0.01672174540152
592	3	L092_3	255	0.00220065956911086	77	77	S	831	Butyrivibrio fibrisolvens	0.00610224832188171
592	3	L092_3	256	0.00202917960268663	71	71	S	185008	Butyrivibrio hungatei	0.00562674845264418
592	3	L092_3	257	0.000600179882484779	21	0	S	43305	Butyrivibrio proteoclasticus	0.00166424954233138
592	3	L092_3	259	0.00225781955791893	79	0	G	2039240	Anaerotignum	0.00626074827829422
592	3	L092_3	260	0.00225781955791893	79	0	S	28446	Anaerotignum propionicum	0.00626074827829422
592	3	L092_3	262	0.00162905968103011	57	0	G	1663717	Herbinix	0.00451724875775659
592	3	L092_3	263	0.00162905968103011	57	57	S	1679721	Herbinix luporum	0.00451724875775659
592	3	L092_3	264	0.000657339871292853	23	0	G	698776	Cellulosilyticum	0.00182274949874389
592	3	L092_3	265	0.000657339871292853	23	0	S	29360	Cellulosilyticum lentocellum	0.00182274949874389
592	3	L092_3	267	0.53187369585913	18610	231	F	541000	Ruminococcaceae	1.47484209441842
592	3	L092_3	268	0.504265421264831	17644	0	G	216851	Faecalibacterium	1.39828661547118
592	3	L092_3	269	0.504265421264831	17644	17644	S	853	Faecalibacterium prausnitzii	1.39828661547118
592	3	L092_3	270	0.0156046769446043	546	65	G	1263	Ruminococcus	0.0432704881006158
592	3	L092_3	271	0.00820245839395865	287	287	S	1160721	Ruminococcus bicirculans	0.0227447437451955
592	3	L092_3	272	0.00440131913822171	154	0	S	1161942	Ruminococcus champanellensis	0.0122044966437634
592	3	L092_3	274	0.00114319977616148	40	0	S	1264	Ruminococcus albus	0.00316999912825024
592	3	L092_3	277	0.00211491958589875	74	74	S	1572656	Ruminococcaceae bacterium CPB6	0.00586449838726294
592	3	L092_3	278	0.00165763967543415	58	0	G	1508657	Ruminiclostridium	0.00459649873596285
592	3	L092_3	279	0.0012289397593736	43	43	S	29343	Clostridium cellulosi	0.00340774906286901
592	3	L092_3	280	0.000171479966424223	6	0	S	288965	Clostridium clariflavum	0.000475499869237536
592	3	L092_3	282	0.000142899972020185	5	5	S	84032	Clostridium thermosuccinogenes	0.00039624989103128
592	3	L092_3	283	8.57399832121113e-05	3	0	S	1521	Clostridium cellulolyticum	0.000237749934618768
592	3	L092_3	285	2.85799944040371e-05	1	1	S	1510	Clostridium stercorarium	7.9249978206256e-05
592	3	L092_3	286	0.000771659848909002	27	0	G	253238	Ethanoligenens	0.00213974941156891
592	3	L092_3	287	0.000771659848909002	27	0	S	253239	Ethanoligenens harbinense	0.00213974941156891
592	3	L092_3	289	0.000657339871292853	23	0	G	1637257	Mageeibacillus	0.00182274949874389
592	3	L092_3	290	0.000657339871292853	23	0	S	884684	Mageeibacillus indolicus	0.00182274949874389
592	3	L092_3	292	0.000114319977616148	4	0	G	1890281	Herbivorax	0.000316999912825024
592	3	L092_3	293	0.000114319977616148	4	4	S	1677857	Herbivorax saccincola	0.000316999912825024
592	3	L092_3	294	8.57399832121113e-05	3	0	G	236752	Fastidiosipila	0.000237749934618768
592	3	L092_3	295	8.57399832121113e-05	3	3	S	236753	Fastidiosipila sanguinis	0.000237749934618768
592	3	L092_3	296	0.161248328427577	5642	0	F	186806	Eubacteriaceae	0.447128377039696
592	3	L092_3	297	0.161162588444365	5639	39	G	1730	Eubacterium	0.446890627105078
592	3	L092_3	298	0.113634057750451	3976	3976	S	39488	Eubacterium hallii	0.315097913348074
592	3	L092_3	299	0.0362965928931271	1270	0	S	39485	Eubacterium eligens	0.100647472321945
592	3	L092_3	301	0.00645907873531238	226	165	S	1736	Eubacterium limosum	0.0179104950746139
592	3	L092_3	303	0.00365823928371675	128	0	S	29322	Eubacterium cellulosolvens	0.0101439972104008
592	3	L092_3	305	8.57399832121113e-05	3	0	G	33951	Acetobacterium	0.000237749934618768
592	3	L092_3	306	5.71599888080742e-05	2	2	S	2184575	Acetobacterium sp. KB-1	0.000158499956412512
592	3	L092_3	307	2.85799944040371e-05	1	0	S	33952	Acetobacterium woodii	7.9249978206256e-05
592	3	L092_3	309	0.0819102639619703	2866	12	F	186804	Peptostreptococcaceae	0.22713043753913
592	3	L092_3	310	0.0807384841914048	2825	0	G	1870884	Clostridioides	0.223881188432673
592	3	L092_3	311	0.0807384841914048	2825	2277	S	1496	Clostridioides difficile	0.223881188432673
592	3	L092_3	316	0.000228639955232297	8	0	G	186831	Acetoanaerobium	0.000633999825650048
592	3	L092_3	317	0.000228639955232297	8	8	S	1511	Acetoanaerobium sticklandii	0.000633999825650048
592	3	L092_3	318	0.000171479966424223	6	0	G	44259	Filifactor	0.000475499869237536
592	3	L092_3	319	0.000171479966424223	6	0	S	143361	Filifactor alocis	0.000475499869237536
592	3	L092_3	322	0.000142899972020185	5	5	S	2081703	Peptostreptococcaceae bacterium oral taxon 929	0.00039624989103128
592	3	L092_3	323	0.000142899972020185	5	0	G	1481960	Peptoclostridium	0.00039624989103128
592	3	L092_3	324	0.000142899972020185	5	0	S	1731	Peptoclostridium acidaminophilum	0.00039624989103128
592	3	L092_3	326	0.000142899972020185	5	0	G	1849828	Paeniclostridium	0.00039624989103128
592	3	L092_3	327	0.000142899972020185	5	5	S	1505	Paeniclostridium sordellii	0.00039624989103128
592	3	L092_3	329	0.0646479473419319	2262	0	G	946234	Flavonifractor	0.179263450702551
592	3	L092_3	330	0.0646479473419319	2262	2262	S	292800	Flavonifractor plautii	0.179263450702551
592	3	L092_3	331	0.00897411824286765	314	0	G	1392389	Intestinimonas	0.0248844931567644
592	3	L092_3	332	0.00897411824286765	314	314	S	1297617	Intestinimonas butyriciproducens	0.0248844931567644
592	3	L092_3	333	0.0070878386122012	248	0	G	2039302	Monoglobus	0.0196539945951515
592	3	L092_3	334	0.0070878386122012	248	248	S	1981510	Monoglobus pectinilyticus	0.0196539945951515
592	3	L092_3	335	0.0390402723559147	1366	2	F	31979	Clostridiaceae	0.108255470229746
592	3	L092_3	336	0.028522834415229	998	0	G	1981033	Mordavella	0.0790914782498435
592	3	L092_3	337	0.028522834415229	998	998	S	2086584	Mordavella sp. Marseille-P3756	0.0790914782498435
592	3	L092_3	338	0.010031578035817	351	51	G	1485	Clostridium	0.0278167423503959
592	3	L092_3	339	0.00488717904309034	171	171	S	1042156	Clostridium sp. SY8519	0.0135517462732698
592	3	L092_3	340	0.00165763967543415	58	57	S	1502	Clostridium perfringens	0.00459649873596285
592	3	L092_3	342	0.000400119921656519	14	11	S	1491	Clostridium botulinum	0.00110949969488758
592	3	L092_3	345	0.000314379938444408	11	11	S	1494	Clostridium cochlearium	0.000871749760268816
592	3	L092_3	346	0.000285799944040371	10	10	S	1534	Clostridium kluyveri	0.00079249978206256
592	3	L092_3	347	0.00020005996082826	7	7	S	1216932	Clostridium bornimense	0.000554749847443792
592	3	L092_3	348	0.000114319977616148	4	0	S	238834	Clostridium estertheticum	0.000316999912825024
592	3	L092_3	350	8.57399832121113e-05	3	0	S	1493	Clostridium cellulovorans	0.000237749934618768
592	3	L092_3	352	8.57399832121113e-05	3	3	S	1497	Clostridium formicaceticum	0.000237749934618768
592	3	L092_3	353	8.57399832121113e-05	3	3	S	755731	Clostridium sp. BNL1100	0.000237749934618768
592	3	L092_3	354	8.57399832121113e-05	3	3	S	46867	Clostridium chauvoei	0.000237749934618768
592	3	L092_3	355	8.57399832121113e-05	3	3	S	29341	Clostridium argentinense	0.000237749934618768
592	3	L092_3	356	5.71599888080742e-05	2	2	S	1492	Clostridium butyricum	0.000158499956412512
592	3	L092_3	357	5.71599888080742e-05	2	0	S	1542	Clostridium novyi	0.000158499956412512
592	3	L092_3	359	5.71599888080742e-05	2	2	S	1488	Clostridium acetobutylicum	0.000158499956412512
592	3	L092_3	360	2.85799944040371e-05	1	1	S	1561	Clostridium baratii	7.9249978206256e-05
592	3	L092_3	361	2.85799944040371e-05	1	1	S	641107	Clostridium sp. DL-VIII	7.9249978206256e-05
592	3	L092_3	362	2.85799944040371e-05	1	1	S	1520	Clostridium beijerinckii	7.9249978206256e-05
592	3	L092_3	363	2.85799944040371e-05	1	0	S	1513	Clostridium tetani	7.9249978206256e-05
592	3	L092_3	366	0.000142899972020185	5	5	S	2082193	Clostridiaceae bacterium 14S0207	0.00039624989103128
592	3	L092_3	367	0.000114319977616148	4	0	G	114627	Alkaliphilus	0.000316999912825024
592	3	L092_3	368	0.000114319977616148	4	0	S	461876	Alkaliphilus oremlandii	0.000316999912825024
592	3	L092_3	370	8.57399832121113e-05	3	2	G	49082	Candidatus Arthromitus	0.000237749934618768
592	3	L092_3	371	2.85799944040371e-05	1	1	S	1508644	Candidatus Arthromitus sp. SFB-mouse-NL	7.9249978206256e-05
592	3	L092_3	372	8.57399832121113e-05	3	0	G	390805	Geosporobacter	0.000237749934618768
592	3	L092_3	373	8.57399832121113e-05	3	3	S	1424294	Geosporobacter ferrireducens	0.000237749934618768
592	3	L092_3	374	0.0157761569110285	552	0	F	990719	Christensenellaceae	0.0437459879698533
592	3	L092_3	375	0.0157761569110285	552	0	G	990721	Christensenella	0.0437459879698533
592	3	L092_3	376	0.0157761569110285	552	552	S	1805714	Christensenella massiliensis	0.0437459879698533
592	3	L092_3	378	0.00805955842193846	282	0	F	543314	Clostridiales Family XIII. Incertae Sedis	0.0223484938541642
592	3	L092_3	379	0.00603037881925183	211	6	G	86331	Mogibacterium	0.01672174540152
592	3	L092_3	380	0.00583031885842357	204	204	S	114527	Mogibacterium diversum	0.0161669955540762
592	3	L092_3	381	2.85799944040371e-05	1	1	S	86332	Mogibacterium pumilum	7.9249978206256e-05
592	3	L092_3	382	0.00202917960268663	71	0	S	143393	Eubacterium sulci	0.00562674845264418
592	3	L092_3	384	0.000142899972020185	5	0	F	539000	Clostridiales Family XVII. Incertae Sedis	0.00039624989103128
592	3	L092_3	385	0.000142899972020185	5	0	G	73918	Thermaerobacter	0.00039624989103128
592	3	L092_3	386	0.000142899972020185	5	0	S	73919	Thermaerobacter marianensis	0.00039624989103128
592	3	L092_3	388	2.85799944040371e-05	1	0	F	543347	Clostridiales Family XVI. Incertae Sedis	7.9249978206256e-05
592	3	L092_3	389	2.85799944040371e-05	1	0	G	178898	Carboxydocella	7.9249978206256e-05
592	3	L092_3	390	2.85799944040371e-05	1	1	S	178899	Carboxydocella thermautotrophica	7.9249978206256e-05
592	3	L092_3	391	0.00148615970900993	52	0	F	216572	Oscillospiraceae	0.00412099886672531
592	3	L092_3	392	0.00148615970900993	52	0	G	459786	Oscillibacter	0.00412099886672531
592	3	L092_3	393	0.00148615970900993	52	0	S	351091	Oscillibacter valericigenes	0.00412099886672531
592	3	L092_3	395	0.00120035976496956	42	4	F	186807	Peptococcaceae	0.00332849908466275
592	3	L092_3	396	0.000371539927252482	13	0	G	278993	Thermincola	0.00103024971668133
592	3	L092_3	397	0.000371539927252482	13	0	S	863643	Thermincola potens	0.00103024971668133
592	3	L092_3	399	0.000228639955232297	8	2	G	36853	Desulfitobacterium	0.000633999825650048
592	3	L092_3	400	8.57399832121113e-05	3	0	S	36854	Desulfitobacterium dehalogenans	0.000237749934618768
592	3	L092_3	402	8.57399832121113e-05	3	0	S	142877	Desulfitobacterium metallireducens	0.000237749934618768
592	3	L092_3	404	0.000171479966424223	6	0	G	51514	Dehalobacterium	0.000475499869237536
592	3	L092_3	405	0.000171479966424223	6	6	S	51515	Dehalobacterium formicoaceticum	0.000475499869237536
592	3	L092_3	406	0.000114319977616148	4	0	G	1562	Desulfotomaculum	0.000316999912825024
592	3	L092_3	407	5.71599888080742e-05	2	0	S	1564	Desulfotomaculum ruminis	0.000158499956412512
592	3	L092_3	409	2.85799944040371e-05	1	0	S	1565	Desulfotomaculum nigrificans	7.9249978206256e-05
592	3	L092_3	411	2.85799944040371e-05	1	0	S	59610	Desulfotomaculum reducens	7.9249978206256e-05
592	3	L092_3	413	5.71599888080742e-05	2	1	G	56112	Dehalobacter	0.000158499956412512
592	3	L092_3	414	2.85799944040371e-05	1	0	S	55583	Dehalobacter restrictus	7.9249978206256e-05
592	3	L092_3	416	5.71599888080742e-05	2	1	G	79206	Desulfosporosinus	0.000158499956412512
592	3	L092_3	417	2.85799944040371e-05	1	0	S	885581	Desulfosporosinus acidiphilus	7.9249978206256e-05
592	3	L092_3	419	2.85799944040371e-05	1	0	G	471826	Candidatus Desulforudis	7.9249978206256e-05
592	3	L092_3	420	2.85799944040371e-05	1	0	S	471827	Candidatus Desulforudis audaxviator	7.9249978206256e-05
592	3	L092_3	422	2.85799944040371e-05	1	0	G	2282740	Desulfallas	7.9249978206256e-05
592	3	L092_3	423	2.85799944040371e-05	1	0	S	102134	Desulfallas gibsoniae	7.9249978206256e-05
592	3	L092_3	425	2.85799944040371e-05	1	0	G	2282742	Desulfofarcimen	7.9249978206256e-05
592	3	L092_3	426	2.85799944040371e-05	1	0	S	58138	Desulfofarcimen acetoxidans	7.9249978206256e-05
592	3	L092_3	428	0.000171479966424223	6	3	F	68298	Syntrophomonadaceae	0.000475499869237536
592	3	L092_3	429	5.71599888080742e-05	2	0	G	862	Syntrophomonas	0.000158499956412512
592	3	L092_3	430	5.71599888080742e-05	2	0	S	863	Syntrophomonas wolfei	0.000158499956412512
592	3	L092_3	433	2.85799944040371e-05	1	0	G	129001	Syntrophothermus	7.9249978206256e-05
592	3	L092_3	434	2.85799944040371e-05	1	0	S	86170	Syntrophothermus lipocalidus	7.9249978206256e-05
592	3	L092_3	436	8.57399832121113e-05	3	0	F	31984	Heliobacteriaceae	0.000237749934618768
592	3	L092_3	437	8.57399832121113e-05	3	0	G	2697	Heliobacterium	0.000237749934618768
592	3	L092_3	438	8.57399832121113e-05	3	0	S	35701	Heliobacterium modesticaldum	0.000237749934618768
592	3	L092_3	440	0.000314379938444408	11	0	O	68295	Thermoanaerobacterales	0.000871749760268816
592	3	L092_3	441	0.000257219949636334	9	0	F	543371	Thermoanaerobacterales Family III. Incertae Sedis	0.000713249803856304
592	3	L092_3	442	0.000171479966424223	6	1	G	28895	Thermoanaerobacterium	0.000475499869237536
592	3	L092_3	443	8.57399832121113e-05	3	3	S	1517	Thermoanaerobacterium thermosaccharolyticum	0.000237749934618768
592	3	L092_3	444	5.71599888080742e-05	2	0	S	29329	Thermoanaerobacterium xylanolyticum	0.000158499956412512
592	3	L092_3	446	8.57399832121113e-05	3	3	G	44000	Caldicellulosiruptor	0.000237749934618768
592	3	L092_3	447	5.71599888080742e-05	2	0	F	186814	Thermoanaerobacteraceae	0.000158499956412512
592	3	L092_3	449	2.85799944040371e-05	1	0	G	44260	Moorella	7.9249978206256e-05
592	3	L092_3	450	2.85799944040371e-05	1	1	S	1525	Moorella thermoacetica	7.9249978206256e-05
592	3	L092_3	451	2.85799944040371e-05	1	0	G	499228	Tepidanaerobacter	7.9249978206256e-05
592	3	L092_3	452	2.85799944040371e-05	1	0	S	499229	Tepidanaerobacter acetatoxydans	7.9249978206256e-05
592	3	L092_3	454	8.57399832121113e-05	3	0	O	485256	Natranaerobiales	0.000237749934618768
592	3	L092_3	455	8.57399832121113e-05	3	0	F	485255	Natranaerobiaceae	0.000237749934618768
592	3	L092_3	456	8.57399832121113e-05	3	0	G	375928	Natranaerobius	0.000237749934618768
592	3	L092_3	457	8.57399832121113e-05	3	0	S	375929	Natranaerobius thermophilus	0.000237749934618768
592	3	L092_3	459	2.85799944040371e-05	1	0	O	53433	Halanaerobiales	7.9249978206256e-05
592	3	L092_3	460	2.85799944040371e-05	1	0	F	972	Halanaerobiaceae	7.9249978206256e-05
592	3	L092_3	461	2.85799944040371e-05	1	0	G	32636	Halothermothrix	7.9249978206256e-05
592	3	L092_3	462	2.85799944040371e-05	1	0	S	31909	Halothermothrix orenii	7.9249978206256e-05
592	3	L092_3	464	0.912702121292925	31935	45	C	91061	Bacilli	2.53084805401679
592	3	L092_3	465	0.905128422775855	31670	131	O	186826	Lactobacillales	2.50984680979213
592	3	L092_3	466	0.872547229155253	30530	9	F	1300	Streptococcaceae	2.419501834637
592	3	L092_3	467	0.869946449664485	30439	6157	G	1301	Streptococcus	2.41229008662023
592	3	L092_3	468	0.339273113570324	11871	7222	S	1304	Streptococcus salivarius	0.940776491286465
592	3	L092_3	471	0.0573314687744984	2006	2006	S	113107	Streptococcus australis	0.15897545628175
592	3	L092_3	472	0.0566169689143975	1981	494	S	1318	Streptococcus parasanguinis	0.156994206826593
592	3	L092_3	475	0.04006915215446	1402	1402	S	1759399	Streptococcus sp. A12	0.111108469445171
592	3	L092_3	476	0.0365538128427634	1279	1279	S	1839799	Streptococcus sp. FDAARGOS_192	0.101360722125801
592	3	L092_3	477	0.0218351157246843	764	429	S	28037	Streptococcus mitis	0.0605469833495796
592	3	L092_3	479	0.0187770563234524	657	657	S	1335	Streptococcus equinus	0.0520672356815102
592	3	L092_3	480	0.0175766965584828	615	252	S	1303	Streptococcus oralis	0.0487387365968474
592	3	L092_3	483	0.0170908366536142	598	476	S	1308	Streptococcus thermophilus	0.0473914869673411
592	3	L092_3	493	0.0140327772523822	491	491	S	1156431	Streptococcus sp. I-G2	0.0389117392992717
592	3	L092_3	494	0.0117749576944633	412	412	S	1156433	Streptococcus sp. I-P16	0.0326509910209775
592	3	L092_3	495	0.0109747178511502	384	324	S	1313	Streptococcus pneumoniae	0.0304319916312023
592	3	L092_3	507	0.00968861810296858	339	196	S	1305	Streptococcus sanguinis	0.0268657426119208
592	3	L092_3	509	0.00845967834359498	296	270	S	197614	Streptococcus pasteurianus	0.0234579935490518
592	3	L092_3	511	0.00711641860660524	249	249	S	712633	Streptococcus sp. oral taxon 431	0.0197332445733577
592	3	L092_3	512	0.00674487867935275	236	211	S	1302	Streptococcus gordonii	0.0187029948566764
592	3	L092_3	515	0.00302947940682793	106	0	S	257758	Streptococcus pseudopneumoniae	0.00840049768986314
592	3	L092_3	517	0.00300089941242389	105	54	S	1307	Streptococcus suis	0.00832124771165688
592	3	L092_3	521	0.0025436195019593	89	89	S	1902136	Streptococcus sp. NPS 308	0.00705324806035678
592	3	L092_3	522	0.00188627963066645	66	66	S	712624	Streptococcus sp. oral taxon 064	0.0052304985616129
592	3	L092_3	524	0.000714499860100927	25	14	S	1338	Streptococcus intermedius	0.0019812494551564
592	3	L092_3	527	0.000485859904868631	17	17	S	1328	Streptococcus anginosus	0.00134724962950635
592	3	L092_3	528	0.000257219949636334	9	0	S	76860	Streptococcus constellatus	0.000713249803856304
592	3	L092_3	531	0.00151473970341397	53	52	S	1311	Streptococcus agalactiae	0.00420024884493157
592	3	L092_3	533	0.00142899972020185	50	29	S	45634	Streptococcus cristatus	0.0039624989103128
592	3	L092_3	536	0.00114319977616148	40	40	S	1326	Streptococcus acidominimus	0.00316999912825024
592	3	L092_3	538	0.000485859904868631	17	0	S	1336	Streptococcus equi	0.00134724962950635
592	3	L092_3	540	0.000171479966424223	6	0	S	1334	Streptococcus dysgalactiae	0.000475499869237536
592	3	L092_3	546	0.000514439899272668	18	4	S	1349	Streptococcus uberis	0.00142649960771261
592	3	L092_3	548	0.000342959932848445	12	12	S	82348	Streptococcus pluranimalium	0.000950999738475072
592	3	L092_3	549	0.000314379938444408	11	11	S	1314	Streptococcus pyogenes	0.000871749760268816
592	3	L092_3	550	0.000285799944040371	10	2	S	102684	Streptococcus infantarius	0.00079249978206256
592	3	L092_3	553	0.000257219949636334	9	9	S	1310	Streptococcus sobrinus	0.000713249803856304
592	3	L092_3	554	0.000228639955232297	8	7	S	1309	Streptococcus mutans	0.000633999825650048
592	3	L092_3	556	0.000171479966424223	6	6	S	1811193	Streptococcus pantholopis	0.000475499869237536
592	3	L092_3	557	0.000171479966424223	6	6	S	150055	Streptococcus lutetiensis	0.000475499869237536
592	3	L092_3	558	0.000142899972020185	5	5	S	1340	Streptococcus porcinus	0.00039624989103128
592	3	L092_3	559	0.000142899972020185	5	5	S	1345	Streptococcus ferus	0.00039624989103128
592	3	L092_3	560	0.000142899972020185	5	5	S	1814128	Streptococcus halotolerans	0.00039624989103128
592	3	L092_3	561	0.000142899972020185	5	5	S	1888195	Streptococcus himalayensis	0.00039624989103128
592	3	L092_3	562	0.000142899972020185	5	0	S	59310	Streptococcus macedonicus	0.00039624989103128
592	3	L092_3	564	8.57399832121113e-05	3	3	S	400065	Streptococcus merionis	0.000237749934618768
592	3	L092_3	565	5.71599888080742e-05	2	2	S	1348	Streptococcus parauberis	0.000158499956412512
592	3	L092_3	566	2.85799944040371e-05	1	1	S	1825069	Streptococcus marmotae	7.9249978206256e-05
592	3	L092_3	567	2.85799944040371e-05	1	0	S	315405	Streptococcus gallolyticus	7.9249978206256e-05
592	3	L092_3	570	2.85799944040371e-05	1	1	S	1346	Streptococcus iniae	7.9249978206256e-05
592	3	L092_3	571	0.00234355954113104	82	2	G	1357	Lactococcus	0.00649849821291299
592	3	L092_3	572	0.00211491958589875	74	14	S	1358	Lactococcus lactis	0.00586449838726294
592	3	L092_3	579	0.000114319977616148	4	2	S	1364	Lactococcus piscium	0.000316999912825024
592	3	L092_3	581	5.71599888080742e-05	2	2	S	1366	Lactococcus raffinolactis	0.000158499956412512
592	3	L092_3	582	0.0160905368494729	563	1	F	81852	Enterococcaceae	0.0446177377301221
592	3	L092_3	583	0.0160333768606648	561	17	G	1350	Enterococcus	0.0444592377737096
592	3	L092_3	584	0.0113462577784027	397	376	S	1352	Enterococcus faecium	0.0314622413478836
592	3	L092_3	588	0.00368681927812079	129	76	S	1351	Enterococcus faecalis	0.010223247188607
592	3	L092_3	594	0.000142899972020185	5	5	S	44008	Enterococcus cecorum	0.00039624989103128
592	3	L092_3	595	8.57399832121113e-05	3	3	S	2005703	Enterococcus wangshanyuanii	0.000237749934618768
592	3	L092_3	596	8.57399832121113e-05	3	3	S	2060307	Enterococcus sp. FDAARGOS_375	0.000237749934618768
592	3	L092_3	597	5.71599888080742e-05	2	0	S	37734	Enterococcus casseliflavus	0.000158499956412512
592	3	L092_3	599	5.71599888080742e-05	2	2	S	53345	Enterococcus durans	0.000158499956412512
592	3	L092_3	600	5.71599888080742e-05	2	2	S	160453	Enterococcus gilvus	0.000158499956412512
592	3	L092_3	601	2.85799944040371e-05	1	0	S	53346	Enterococcus mundtii	7.9249978206256e-05
592	3	L092_3	603	2.85799944040371e-05	1	0	G	2737	Vagococcus	7.9249978206256e-05
592	3	L092_3	604	2.85799944040371e-05	1	1	S	519472	Vagococcus teuberi	7.9249978206256e-05
592	3	L092_3	605	0.012289397593736	430	0	F	33958	Lactobacillaceae	0.0340774906286901
592	3	L092_3	606	0.0122608175993319	429	20	G	1578	Lactobacillus	0.0339982406504838
592	3	L092_3	608	0.00251503950755526	88	87	S	1582	Lactobacillus casei	0.00697399808215053
592	3	L092_3	610	0.000228639955232297	8	6	S	1597	Lactobacillus paracasei	0.000633999825650048
592	3	L092_3	613	0.00131467974258571	46	0	S	1623	Lactobacillus ruminis	0.00364549899748778
592	3	L092_3	615	0.00068591986569689	24	24	S	1601	Lactobacillus agilis	0.00190199947695014
592	3	L092_3	616	0.000228639955232297	8	0	S	293371	Lactobacillus oligofermentans	0.000633999825650048
592	3	L092_3	618	0.000171479966424223	6	0	S	267818	Lactobacillus kefiranofaciens	0.000475499869237536
592	3	L092_3	620	0.000142899972020185	5	4	S	1624	Lactobacillus salivarius	0.00039624989103128
592	3	L092_3	622	0.000142899972020185	5	5	S	1622	Lactobacillus murinus	0.00039624989103128
592	3	L092_3	623	8.57399832121113e-05	3	2	S	1599	Lactobacillus sakei	0.000237749934618768
592	3	L092_3	626	5.71599888080742e-05	2	1	S	1584	Lactobacillus delbrueckii	0.000158499956412512
592	3	L092_3	629	5.71599888080742e-05	2	2	S	47715	Lactobacillus rhamnosus	0.000158499956412512
592	3	L092_3	630	2.85799944040371e-05	1	1	S	1613	Lactobacillus fermentum	7.9249978206256e-05
592	3	L092_3	631	2.85799944040371e-05	1	1	S	240427	Lactobacillus paracollinoides	7.9249978206256e-05
592	3	L092_3	632	2.85799944040371e-05	1	1	S	148814	Lactobacillus kunkeei	7.9249978206256e-05
592	3	L092_3	633	2.85799944040371e-05	1	1	S	375175	Lactobacillus backii	7.9249978206256e-05
592	3	L092_3	634	2.85799944040371e-05	1	1	S	1007676	Lactobacillus ginsenosidimutans	7.9249978206256e-05
592	3	L092_3	635	2.85799944040371e-05	1	1	S	1138822	Lactobacillus curieae	7.9249978206256e-05
592	3	L092_3	636	2.85799944040371e-05	1	1	S	1610	Lactobacillus coryniformis	7.9249978206256e-05
592	3	L092_3	637	2.85799944040371e-05	1	0	S	1603	Lactobacillus amylophilus	7.9249978206256e-05
592	3	L092_3	639	2.85799944040371e-05	1	0	S	1602	Lactobacillus alimentarius	7.9249978206256e-05
592	3	L092_3	641	2.85799944040371e-05	1	1	S	1589	Lactobacillus pentosus	7.9249978206256e-05
592	3	L092_3	642	2.85799944040371e-05	1	1	S	1847728	Lactobacillus allii	7.9249978206256e-05
592	3	L092_3	643	2.85799944040371e-05	1	1	S	1590	Lactobacillus plantarum	7.9249978206256e-05
592	3	L092_3	644	2.85799944040371e-05	1	0	G	1253	Pediococcus	7.9249978206256e-05
592	3	L092_3	645	2.85799944040371e-05	1	1	S	187452	Pediococcus claussenii	7.9249978206256e-05
592	3	L092_3	646	0.00020005996082826	7	1	F	186828	Carnobacteriaceae	0.000554749847443792
592	3	L092_3	647	8.57399832121113e-05	3	0	G	191769	Marinilactibacillus	0.000237749934618768
592	3	L092_3	648	8.57399832121113e-05	3	3	S	1911586	Marinilactibacillus sp. 15R	0.000237749934618768
592	3	L092_3	649	5.71599888080742e-05	2	0	G	2747	Carnobacterium	0.000158499956412512
592	3	L092_3	650	5.71599888080742e-05	2	0	S	2751	Carnobacterium maltaromaticum	0.000158499956412512
592	3	L092_3	652	2.85799944040371e-05	1	0	G	1470540	Jeotgalibaca	7.9249978206256e-05
592	3	L092_3	653	2.85799944040371e-05	1	1	S	1903686	Jeotgalibaca sp. PTS2502	7.9249978206256e-05
592	3	L092_3	654	0.000142899972020185	5	0	F	81850	Leuconostocaceae	0.00039624989103128
592	3	L092_3	655	8.57399832121113e-05	3	0	G	1243	Leuconostoc	0.000237749934618768
592	3	L092_3	656	2.85799944040371e-05	1	0	S	1245	Leuconostoc mesenteroides	7.9249978206256e-05
592	3	L092_3	658	2.85799944040371e-05	1	0	S	1252	Leuconostoc carnosum	7.9249978206256e-05
592	3	L092_3	660	2.85799944040371e-05	1	1	S	255248	Leuconostoc garlicum	7.9249978206256e-05
592	3	L092_3	661	5.71599888080742e-05	2	0	G	46255	Weissella	0.000158499956412512
592	3	L092_3	662	5.71599888080742e-05	2	2	S	759620	Weissella ceti	0.000158499956412512
592	3	L092_3	663	0.000114319977616148	4	0	F	186827	Aerococcaceae	0.000316999912825024
592	3	L092_3	664	0.000114319977616148	4	2	G	1375	Aerococcus	0.000316999912825024
592	3	L092_3	665	2.85799944040371e-05	1	1	S	1376	Aerococcus urinae	7.9249978206256e-05
592	3	L092_3	666	2.85799944040371e-05	1	1	S	119206	Aerococcus sanguinicola	7.9249978206256e-05
592	3	L092_3	667	0.00628759876888816	220	17	O	1385	Bacillales	0.0174349952053763
592	3	L092_3	668	0.00191485962507049	67	3	F	186822	Paenibacillaceae	0.00530974853981915
592	3	L092_3	669	0.00145757971460589	51	10	G	44249	Paenibacillus	0.00404174888851906
592	3	L092_3	670	0.000285799944040371	10	3	S	61624	Paenibacillus mucilaginosus	0.00079249978206256
592	3	L092_3	672	0.000228639955232297	8	8	S	1536772	Paenibacillus sp. FSL R7-0273	0.000633999825650048
592	3	L092_3	673	0.000114319977616148	4	4	S	1464	Paenibacillus larvae	0.000316999912825024
592	3	L092_3	674	8.57399832121113e-05	3	3	S	2023772	Paenibacillus sp. RUD330	0.000237749934618768
592	3	L092_3	675	8.57399832121113e-05	3	0	S	365617	Paenibacillus sabinae	0.000237749934618768
592	3	L092_3	677	5.71599888080742e-05	2	2	S	44251	Paenibacillus durus	0.000158499956412512
592	3	L092_3	678	5.71599888080742e-05	2	0	S	1406	Paenibacillus polymyxa	0.000158499956412512
592	3	L092_3	680	5.71599888080742e-05	2	2	S	169760	Paenibacillus stellifer	0.000158499956412512
592	3	L092_3	681	2.85799944040371e-05	1	1	S	1536771	Paenibacillus sp. FSL R5-0912	7.9249978206256e-05
592	3	L092_3	682	2.85799944040371e-05	1	1	S	1536773	Paenibacillus sp. FSL R7-0331	7.9249978206256e-05
592	3	L092_3	683	2.85799944040371e-05	1	1	S	1566358	Paenibacillus sp. IHBB 10380	7.9249978206256e-05
592	3	L092_3	684	2.85799944040371e-05	1	1	S	414771	Paenibacillus donghaensis	7.9249978206256e-05
592	3	L092_3	685	2.85799944040371e-05	1	1	S	1619311	Paenibacillus physcomitrellae	7.9249978206256e-05
592	3	L092_3	686	2.85799944040371e-05	1	1	S	1695218	Paenibacillus sp. 32O-W	7.9249978206256e-05
592	3	L092_3	687	2.85799944040371e-05	1	1	S	160799	Paenibacillus borealis	7.9249978206256e-05
592	3	L092_3	688	0.000257219949636334	9	6	G	55080	Brevibacillus	0.000713249803856304
592	3	L092_3	689	2.85799944040371e-05	1	0	S	1393	Brevibacillus brevis	7.9249978206256e-05
592	3	L092_3	691	2.85799944040371e-05	1	0	S	1465	Brevibacillus laterosporus	7.9249978206256e-05
592	3	L092_3	693	2.85799944040371e-05	1	1	S	54913	Brevibacillus formosus	7.9249978206256e-05
592	3	L092_3	694	5.71599888080742e-05	2	0	G	76632	Thermobacillus	0.000158499956412512
592	3	L092_3	695	5.71599888080742e-05	2	0	S	377615	Thermobacillus composti	0.000158499956412512
592	3	L092_3	698	2.85799944040371e-05	1	1	G	55079	Aneurinibacillus	7.9249978206256e-05
592	3	L092_3	700	2.85799944040371e-05	1	1	S	1882832	Paenibacillaceae bacterium GAS479	7.9249978206256e-05
592	3	L092_3	701	0.0017719596530503	62	1	F	186817	Bacillaceae	0.00491349864878787
592	3	L092_3	702	0.001543319697818	54	9	G	1386	Bacillus	0.00427949882313782
592	3	L092_3	704	0.000114319977616148	4	1	S	1428	Bacillus thuringiensis	0.000316999912825024
592	3	L092_3	709	8.57399832121113e-05	3	3	S	1392	Bacillus anthracis	0.000237749934618768
592	3	L092_3	710	5.71599888080742e-05	2	2	S	580165	Bacillus cytotoxicus	0.000158499956412512
592	3	L092_3	711	2.85799944040371e-05	1	0	S	1396	Bacillus cereus	7.9249978206256e-05
592	3	L092_3	715	8.57399832121113e-05	3	3	S	492670	Bacillus velezensis	0.000237749934618768
592	3	L092_3	716	5.71599888080742e-05	2	2	S	1390	Bacillus amyloliquefaciens	0.000158499956412512
592	3	L092_3	717	5.71599888080742e-05	2	0	S	1423	Bacillus subtilis	0.000158499956412512
592	3	L092_3	721	2.85799944040371e-05	1	1	S	119858	Bacillus sonorensis	7.9249978206256e-05
592	3	L092_3	722	8.57399832121113e-05	3	3	S	1479	Bacillus smithii	0.000237749934618768
592	3	L092_3	723	8.57399832121113e-05	3	3	S	33932	Bacillus cohnii	0.000237749934618768
592	3	L092_3	724	5.71599888080742e-05	2	2	S	199441	Bacillus krulwichiae	0.000158499956412512
592	3	L092_3	725	2.85799944040371e-05	1	0	S	665099	Bacillus oceanisediminis	7.9249978206256e-05
592	3	L092_3	727	2.85799944040371e-05	1	0	S	324767	Bacillus infantis	7.9249978206256e-05
592	3	L092_3	729	2.85799944040371e-05	1	1	S	135735	Bacillus endophyticus	7.9249978206256e-05
592	3	L092_3	730	2.85799944040371e-05	1	1	S	98228	Bacillus sp. OxB-1	7.9249978206256e-05
592	3	L092_3	731	2.85799944040371e-05	1	1	S	561879	Bacillus safensis	7.9249978206256e-05
592	3	L092_3	732	2.85799944040371e-05	1	1	S	632773	Bacillus beveridgei	7.9249978206256e-05
592	3	L092_3	733	2.85799944040371e-05	1	1	S	1664069	Bacillus glycinifermentans	7.9249978206256e-05
592	3	L092_3	734	2.85799944040371e-05	1	0	S	1478	Bacillus simplex	7.9249978206256e-05
592	3	L092_3	736	2.85799944040371e-05	1	1	S	1408	Bacillus pumilus	7.9249978206256e-05
592	3	L092_3	737	0.000114319977616148	4	2	G	129337	Geobacillus	0.000316999912825024
592	3	L092_3	738	2.85799944040371e-05	1	1	S	129338	Geobacillus subterraneus	7.9249978206256e-05
592	3	L092_3	739	2.85799944040371e-05	1	1	S	471223	Geobacillus sp. WCH70	7.9249978206256e-05
592	3	L092_3	740	5.71599888080742e-05	2	1	G	84406	Virgibacillus	0.000158499956412512
592	3	L092_3	741	2.85799944040371e-05	1	1	S	403957	Virgibacillus sp. SK37	7.9249978206256e-05
592	3	L092_3	742	2.85799944040371e-05	1	0	G	351195	Salimicrobium	7.9249978206256e-05
592	3	L092_3	743	2.85799944040371e-05	1	1	S	1230341	Salimicrobium jeotgali	7.9249978206256e-05
592	3	L092_3	746	0.00088597982652515	31	3	G	1378	Gemella	0.00245674932439394
592	3	L092_3	747	0.000628759876888816	22	22	S	29391	Gemella morbillorum	0.00174349952053763
592	3	L092_3	748	0.000142899972020185	5	5	S	2040624	Gemella sp. ND 6198	0.00039624989103128
592	3	L092_3	749	2.85799944040371e-05	1	1	S	1785995	Gemella sp. oral taxon 928	7.9249978206256e-05
592	3	L092_3	750	0.000714499860100927	25	0	F	90964	Staphylococcaceae	0.0019812494551564
592	3	L092_3	751	0.000514439899272668	18	4	G	1279	Staphylococcus	0.00142649960771261
592	3	L092_3	752	0.00020005996082826	7	3	S	1280	Staphylococcus aureus	0.000554749847443792
592	3	L092_3	755	5.71599888080742e-05	2	2	S	1294	Staphylococcus muscae	0.000158499956412512
592	3	L092_3	756	2.85799944040371e-05	1	1	S	1283	Staphylococcus haemolyticus	7.9249978206256e-05
592	3	L092_3	757	2.85799944040371e-05	1	1	S	1282	Staphylococcus epidermidis	7.9249978206256e-05
592	3	L092_3	758	2.85799944040371e-05	1	1	S	1286	Staphylococcus simulans	7.9249978206256e-05
592	3	L092_3	759	2.85799944040371e-05	1	1	S	29385	Staphylococcus saprophyticus	7.9249978206256e-05
592	3	L092_3	760	2.85799944040371e-05	1	1	S	170573	Staphylococcus pettenkoferi	7.9249978206256e-05
592	3	L092_3	761	8.57399832121113e-05	3	0	G	2005363	Auricoccus	0.000237749934618768
592	3	L092_3	762	8.57399832121113e-05	3	3	S	1849491	Auricoccus indicus	0.000237749934618768
592	3	L092_3	763	5.71599888080742e-05	2	1	G	69965	Macrococcus	0.000158499956412512
592	3	L092_3	764	2.85799944040371e-05	1	1	S	69966	Macrococcus caseolyticus	7.9249978206256e-05
592	3	L092_3	765	2.85799944040371e-05	1	0	G	45669	Salinicoccus	7.9249978206256e-05
592	3	L092_3	766	2.85799944040371e-05	1	1	S	407035	Salinicoccus halodurans	7.9249978206256e-05
592	3	L092_3	767	2.85799944040371e-05	1	0	G	227979	Jeotgalicoccus	7.9249978206256e-05
592	3	L092_3	768	2.85799944040371e-05	1	1	S	1461582	Jeotgalicoccus saudimassiliensis	7.9249978206256e-05
592	3	L092_3	769	0.000314379938444408	11	0	F	186818	Planococcaceae	0.000871749760268816
592	3	L092_3	770	0.000142899972020185	5	0	G	1372	Planococcus	0.00039624989103128
592	3	L092_3	771	5.71599888080742e-05	2	2	S	1038856	Planococcus plakortidis	0.000158499956412512
592	3	L092_3	772	2.85799944040371e-05	1	1	S	414778	Planococcus donghaensis	7.9249978206256e-05
592	3	L092_3	773	2.85799944040371e-05	1	1	S	1598147	Planococcus faecalis	7.9249978206256e-05
592	3	L092_3	774	2.85799944040371e-05	1	1	S	2058136	Planococcus sp. MB-3u-03	7.9249978206256e-05
592	3	L092_3	775	5.71599888080742e-05	2	0	G	157226	Jeotgalibacillus	0.000158499956412512
592	3	L092_3	776	5.71599888080742e-05	2	2	S	1508404	Jeotgalibacillus malaysiensis	0.000158499956412512
592	3	L092_3	777	5.71599888080742e-05	2	0	G	648800	Solibacillus	0.000158499956412512
592	3	L092_3	778	5.71599888080742e-05	2	2	S	2048654	Solibacillus sp. R5-41	0.000158499956412512
592	3	L092_3	779	2.85799944040371e-05	1	0	G	1569	Sporosarcina	7.9249978206256e-05
592	3	L092_3	780	2.85799944040371e-05	1	1	S	1571	Sporosarcina ureae	7.9249978206256e-05
592	3	L092_3	781	2.85799944040371e-05	1	0	G	1649	Kurthia	7.9249978206256e-05
592	3	L092_3	782	2.85799944040371e-05	1	1	S	1750719	Kurthia sp. 11kri321	7.9249978206256e-05
592	3	L092_3	783	0.000142899972020185	5	0	F	186823	Alicyclobacillaceae	0.00039624989103128
592	3	L092_3	784	0.000114319977616148	4	2	G	432330	Tumebacillus	0.000316999912825024
592	3	L092_3	785	2.85799944040371e-05	1	1	S	1214604	Tumebacillus algifaecis	7.9249978206256e-05
592	3	L092_3	786	2.85799944040371e-05	1	1	S	1903704	Tumebacillus avium	7.9249978206256e-05
592	3	L092_3	787	2.85799944040371e-05	1	0	G	29330	Alicyclobacillus	7.9249978206256e-05
592	3	L092_3	788	2.85799944040371e-05	1	0	S	405212	Alicyclobacillus acidocaldarius	7.9249978206256e-05
592	3	L092_3	791	5.71599888080742e-05	2	0	F	186820	Listeriaceae	0.000158499956412512
592	3	L092_3	792	2.85799944040371e-05	1	0	G	1637	Listeria	7.9249978206256e-05
592	3	L092_3	793	2.85799944040371e-05	1	0	S	1642	Listeria innocua	7.9249978206256e-05
592	3	L092_3	795	2.85799944040371e-05	1	0	G	2755	Brochothrix	7.9249978206256e-05
592	3	L092_3	796	2.85799944040371e-05	1	1	S	2756	Brochothrix thermosphacta	7.9249978206256e-05
592	3	L092_3	797	0.2371567935647	8298	0	C	526524	Erysipelotrichia	0.657616319155512
592	3	L092_3	798	0.2371567935647	8298	0	O	526525	Erysipelotrichales	0.657616319155512
592	3	L092_3	799	0.2371567935647	8298	5860	F	128827	Erysipelotrichaceae	0.657616319155512
592	3	L092_3	800	0.0611611880246394	2140	0	G	1573534	Faecalitalea	0.169594953361388
592	3	L092_3	801	0.0611611880246394	2140	0	S	39483	Faecalitalea cylindroides	0.169594953361388
592	3	L092_3	805	0.00374397926692886	131	131	S	1834207	Erysipelotrichaceae bacterium I46	0.0103817471450195
592	3	L092_3	806	0.00334385934527234	117	0	G	1505663	Erysipelatoclostridium	0.00927224745013195
592	3	L092_3	807	0.00334385934527234	117	117	S	1522	Clostridium innocuum	0.00927224745013195
592	3	L092_3	808	0.000628759876888816	22	0	G	1729679	Faecalibaculum	0.00174349952053763
592	3	L092_3	809	0.000628759876888816	22	22	S	1702221	Faecalibaculum rodentium	0.00174349952053763
592	3	L092_3	810	0.000571599888080742	20	0	G	191303	Turicibacter	0.00158499956412512
592	3	L092_3	811	0.000571599888080742	20	20	S	1712675	Turicibacter sp. H121	0.00158499956412512
592	3	L092_3	812	0.000228639955232297	8	1	G	1647	Erysipelothrix	0.000633999825650048
592	3	L092_3	813	0.000171479966424223	6	6	S	1648	Erysipelothrix rhusiopathiae	0.000475499869237536
592	3	L092_3	814	2.85799944040371e-05	1	1	S	1514105	Erysipelothrix larvae	7.9249978206256e-05
592	3	L092_3	815	0.0382971925014097	1340	11	C	909932	Negativicutes	0.106194970796383
592	3	L092_3	816	0.0359822129546827	1259	0	O	1843489	Veillonellales	0.0997757225616763
592	3	L092_3	817	0.0359822129546827	1259	1	F	31977	Veillonellaceae	0.0997757225616763
592	3	L092_3	818	0.0338101333799759	1183	51	G	29465	Veillonella	0.0937527242180008
592	3	L092_3	819	0.0313522538612287	1097	1097	S	29466	Veillonella parvula	0.0869372260922628
592	3	L092_3	820	0.0010002998041413	35	35	S	248315	Veillonella rodentium	0.00277374923721896
592	3	L092_3	821	0.00197201961387856	69	7	G	906	Megasphaera	0.00546824849623166
592	3	L092_3	822	0.00151473970341397	53	53	S	2144175	Megasphaera sp. AJH120	0.00420024884493157
592	3	L092_3	823	0.00020005996082826	7	1	S	907	Megasphaera elsdenii	0.000554749847443792
592	3	L092_3	825	5.71599888080742e-05	2	2	S	1675036	Megasphaera hexanoica	0.000158499956412512
592	3	L092_3	826	8.57399832121113e-05	3	0	G	39948	Dialister	0.000237749934618768
592	3	L092_3	827	8.57399832121113e-05	3	3	S	2161821	Dialister sp. Marseille-P5638	0.000237749934618768
592	3	L092_3	828	8.57399832121113e-05	3	0	G	909928	Negativicoccus	0.000237749934618768
592	3	L092_3	829	8.57399832121113e-05	3	3	S	1702287	Negativicoccus massiliensis	0.000237749934618768
592	3	L092_3	830	0.00151473970341397	53	0	O	1843488	Acidaminococcales	0.00420024884493157
592	3	L092_3	831	0.00151473970341397	53	0	F	909930	Acidaminococcaceae	0.00420024884493157
592	3	L092_3	832	0.00151473970341397	53	28	G	904	Acidaminococcus	0.00420024884493157
592	3	L092_3	833	0.000371539927252482	13	0	S	905	Acidaminococcus fermentans	0.00103024971668133
592	3	L092_3	835	0.000342959932848445	12	0	S	187327	Acidaminococcus intestini	0.000950999738475072
592	3	L092_3	837	0.000485859904868631	17	0	O	909929	Selenomonadales	0.00134724962950635
592	3	L092_3	838	0.000371539927252482	13	0	F	1843491	Selenomonadaceae	0.00103024971668133
592	3	L092_3	839	0.000228639955232297	8	1	G	970	Selenomonas	0.000633999825650048
592	3	L092_3	840	0.000114319977616148	4	4	S	712528	Selenomonas sp. oral taxon 126	0.000316999912825024
592	3	L092_3	841	8.57399832121113e-05	3	0	S	971	Selenomonas ruminantium	0.000237749934618768
592	3	L092_3	844	0.000142899972020185	5	0	G	158846	Megamonas	0.00039624989103128
592	3	L092_3	845	0.000142899972020185	5	5	S	158847	Megamonas hypermegale	0.00039624989103128
592	3	L092_3	846	0.000114319977616148	4	0	F	1843490	Sporomusaceae	0.000316999912825024
592	3	L092_3	847	0.000114319977616148	4	1	G	365348	Pelosinus	0.000316999912825024
592	3	L092_3	848	5.71599888080742e-05	2	2	S	484770	Pelosinus sp. UFO1	0.000158499956412512
592	3	L092_3	849	2.85799944040371e-05	1	0	S	365349	Pelosinus fermentans	7.9249978206256e-05
592	3	L092_3	851	0.00191485962507049	67	0	C	1737404	Tissierellia	0.00530974853981915
592	3	L092_3	852	0.00188627963066645	66	0	O	1737405	Tissierellales	0.0052304985616129
592	3	L092_3	853	0.00188627963066645	66	0	F	1570339	Peptoniphilaceae	0.0052304985616129
592	3	L092_3	854	0.0012289397593736	43	0	G	1161127	Murdochiella	0.00340774906286901
592	3	L092_3	855	0.0012289397593736	43	43	S	1852373	Murdochiella vaginalis	0.00340774906286901
592	3	L092_3	856	0.000428699916060556	15	0	G	543311	Parvimonas	0.00118874967309384
592	3	L092_3	857	0.000428699916060556	15	15	S	33033	Parvimonas micra	0.00118874967309384
592	3	L092_3	858	0.000114319977616148	4	0	G	150022	Finegoldia	0.000316999912825024
592	3	L092_3	859	0.000114319977616148	4	1	S	1260	Finegoldia magna	0.000316999912825024
592	3	L092_3	861	8.57399832121113e-05	3	1	G	165779	Anaerococcus	0.000237749934618768
592	3	L092_3	862	5.71599888080742e-05	2	2	S	1870984	Anaerococcus mediterraneensis	0.000158499956412512
592	3	L092_3	863	2.85799944040371e-05	1	0	G	162289	Peptoniphilus	7.9249978206256e-05
592	3	L092_3	864	2.85799944040371e-05	1	1	S	1912856	Peptoniphilus sp. ING2-D1G	7.9249978206256e-05
592	3	L092_3	866	2.85799944040371e-05	1	0	G	1582879	Ezakiella	7.9249978206256e-05
592	3	L092_3	867	2.85799944040371e-05	1	1	S	1852374	Ezakiella massiliensis	7.9249978206256e-05
592	3	L092_3	870	2.85799944040371e-05	1	1	S	243899	endosymbiont 'TC1' of Trimyema compressum	7.9249978206256e-05
592	3	L092_3	871	2.85799944040371e-05	1	0	G	1930845	Ndongobacter	7.9249978206256e-05
592	3	L092_3	872	2.85799944040371e-05	1	1	S	1871025	Ndongobacter massiliensis	7.9249978206256e-05
592	3	L092_3	873	0.475028086989501	16621	98	P	201174	Actinobacteria	1.31721388776618
592	3	L092_3	874	0.415095838724235	14524	51	C	84998	Coriobacteriia	1.15102668346766
592	3	L092_3	875	0.410894579546841	14377	0	O	1643822	Eggerthellales	1.13937693667134
592	3	L092_3	876	0.410894579546841	14377	162	F	1643826	Eggerthellaceae	1.13937693667134
592	3	L092_3	877	0.391002903441632	13681	847	G	644652	Gordonibacter	1.08421895183979
592	3	L092_3	878	0.290115523195381	10151	0	S	471189	Gordonibacter pamelaeae	0.804466528771705
592	3	L092_3	880	0.0668200269166387	2338	2338	S	1335613	Gordonibacter urolithinfaciens	0.185286449046227
592	3	L092_3	881	0.0098600980693928	345	345	S	1841863	Gordonibacter massiliensis	0.0273412424811583
592	3	L092_3	882	0.0131753774202611	461	36	G	84111	Eggerthella	0.036534239953084
592	3	L092_3	883	0.00748795853385772	262	213	S	84112	Eggerthella lenta	0.0207634942900391
592	3	L092_3	885	0.00465853908785805	163	163	S	502558	Eggerthella sp. YY7918	0.0129177464476197
592	3	L092_3	886	0.00102887979854534	36	0	G	447020	Adlercreutzia	0.00285299921542522
592	3	L092_3	887	0.00102887979854534	36	0	S	446660	Adlercreutzia equolifaciens	0.00285299921542522
592	3	L092_3	889	0.000400119921656519	14	0	G	79603	Denitrobacterium	0.00110949969488758
592	3	L092_3	890	0.000400119921656519	14	14	S	79604	Denitrobacterium detoxificans	0.00110949969488758
592	3	L092_3	891	0.000342959932848445	12	0	G	1981050	Phoenicibacter	0.000950999738475072
592	3	L092_3	892	0.000342959932848445	12	12	S	1944646	Phoenicibacter massiliensis	0.000950999738475072
592	3	L092_3	893	0.000285799944040371	10	0	G	84108	Slackia	0.00079249978206256
592	3	L092_3	894	0.000285799944040371	10	0	S	84110	Slackia heliotrinireducens	0.00079249978206256
592	3	L092_3	896	2.85799944040371e-05	1	0	G	84162	Cryptobacterium	7.9249978206256e-05
592	3	L092_3	897	2.85799944040371e-05	1	0	S	84163	Cryptobacterium curtum	7.9249978206256e-05
592	3	L092_3	899	0.00274367946278756	96	0	O	84999	Coriobacteriales	0.00760799790780058
592	3	L092_3	900	0.001543319697818	54	1	F	84107	Coriobacteriaceae	0.00427949882313782
592	3	L092_3	902	0.00140041972579782	49	49	S	1531429	Coriobacteriaceae bacterium 68-1-3	0.00388324893210654
592	3	L092_3	903	0.000114319977616148	4	0	G	102106	Collinsella	0.000316999912825024
592	3	L092_3	904	0.000114319977616148	4	4	S	74426	Collinsella aerofaciens	0.000316999912825024
592	3	L092_3	905	0.00120035976496956	42	0	F	1643824	Atopobiaceae	0.00332849908466275
592	3	L092_3	906	0.000571599888080742	20	3	G	133925	Olsenella	0.00158499956412512
592	3	L092_3	907	0.000228639955232297	8	0	S	133926	Olsenella uli	0.000633999825650048
592	3	L092_3	909	0.000142899972020185	5	5	S	604330	Olsenella umbonata	0.00039624989103128
592	3	L092_3	910	0.000114319977616148	4	4	S	1805478	Olsenella sp. Marseille-P2300	0.000316999912825024
592	3	L092_3	911	0.000314379938444408	11	0	G	1380	Atopobium	0.000871749760268816
592	3	L092_3	912	0.000314379938444408	11	0	S	1382	Atopobium parvulum	0.000871749760268816
592	3	L092_3	914	0.000314379938444408	11	0	G	1935188	Libanicoccus	0.000871749760268816
592	3	L092_3	915	0.000314379938444408	11	11	S	1871022	Libanicoccus massiliensis	0.000871749760268816
592	3	L092_3	916	0.0571314088136702	1999	90	C	1760	Actinobacteria	0.158420706434306
592	3	L092_3	917	0.0218922757134924	766	0	O	2037	Actinomycetales	0.0607054833059921
592	3	L092_3	918	0.0218922757134924	766	0	F	2049	Actinomycetaceae	0.0607054833059921
592	3	L092_3	919	0.0199774160884219	699	15	G	1654	Actinomyces	0.0553957347661729
592	3	L092_3	920	0.0142899972020185	500	500	S	544580	Actinomyces oris	0.039624989103128
592	3	L092_3	921	0.00257219949636334	90	90	S	52773	Actinomyces meyeri	0.00713249803856304
592	3	L092_3	922	0.0012289397593736	43	43	S	1852377	Actinomyces pacaensis	0.00340774906286901
592	3	L092_3	923	0.00102887979854534	36	36	S	178339	Actinomyces hongkongensis	0.00285299921542522
592	3	L092_3	924	0.000171479966424223	6	6	S	111015	Actinomyces radicidentis	0.000475499869237536
592	3	L092_3	925	8.57399832121113e-05	3	3	S	2079536	Actinomyces sp. Z16	0.000237749934618768
592	3	L092_3	926	5.71599888080742e-05	2	2	S	712122	Actinomyces sp. oral taxon 414	0.000158499956412512
592	3	L092_3	927	5.71599888080742e-05	2	2	S	2081702	Actinomyces sp. oral taxon 897	0.000158499956412512
592	3	L092_3	928	2.85799944040371e-05	1	1	S	131110	Actinomyces radingae	7.9249978206256e-05
592	3	L092_3	929	2.85799944040371e-05	1	1	S	1851395	Actinomyces sp. Chiba101	7.9249978206256e-05
592	3	L092_3	930	0.00182911964185837	64	0	G	1069494	Trueperella	0.00507199860520038
592	3	L092_3	931	0.00182911964185837	64	64	S	1661	Trueperella pyogenes	0.00507199860520038
592	3	L092_3	932	5.71599888080742e-05	2	0	G	1653174	Actinotignum	0.000158499956412512
592	3	L092_3	933	2.85799944040371e-05	1	1	S	59505	Actinotignum schaalii	7.9249978206256e-05
592	3	L092_3	934	2.85799944040371e-05	1	1	S	2171980	Actinotignum sp. 313	7.9249978206256e-05
592	3	L092_3	935	2.85799944040371e-05	1	0	G	2050	Mobiluncus	7.9249978206256e-05
592	3	L092_3	936	2.85799944040371e-05	1	0	S	2051	Mobiluncus curtisii	7.9249978206256e-05
592	3	L092_3	938	0.0205490159765027	719	4	O	85006	Micrococcales	0.0569807343302981
592	3	L092_3	939	0.0193486562115331	677	0	F	1268	Micrococcaceae	0.0536522352456353
592	3	L092_3	940	0.0188913763010685	661	0	G	32207	Rothia	0.0523842355943352
592	3	L092_3	941	0.0159190568830487	557	321	S	43675	Rothia mucilaginosa	0.0441422378608846
592	3	L092_3	943	0.00297231941801986	104	0	S	2047	Rothia dentocariosa	0.00824199773345062
592	3	L092_3	945	0.000314379938444408	11	6	G	1663	Arthrobacter	0.000871749760268816
592	3	L092_3	946	8.57399832121113e-05	3	3	S	37928	Arthrobacter crystallopoietes	0.000237749934618768
592	3	L092_3	947	2.85799944040371e-05	1	1	S	1494608	Arthrobacter sp. PAMC 25486	7.9249978206256e-05
592	3	L092_3	948	2.85799944040371e-05	1	1	S	2211210	Arthrobacter sp. DCT5	7.9249978206256e-05
592	3	L092_3	949	2.85799944040371e-05	1	0	G	1269	Micrococcus	7.9249978206256e-05
592	3	L092_3	950	2.85799944040371e-05	1	1	S	1270	Micrococcus luteus	7.9249978206256e-05
592	3	L092_3	951	2.85799944040371e-05	1	0	G	1645	Renibacterium	7.9249978206256e-05
592	3	L092_3	952	2.85799944040371e-05	1	1	S	1646	Renibacterium salmoninarum	7.9249978206256e-05
592	3	L092_3	953	2.85799944040371e-05	1	0	G	57493	Kocuria	7.9249978206256e-05
592	3	L092_3	954	2.85799944040371e-05	1	1	S	388357	Kocuria turfanensis	7.9249978206256e-05
592	3	L092_3	955	2.85799944040371e-05	1	0	G	596707	Sinomonas	7.9249978206256e-05
592	3	L092_3	956	2.85799944040371e-05	1	1	S	37927	Sinomonas atrocyanea	7.9249978206256e-05
592	3	L092_3	957	2.85799944040371e-05	1	0	G	1742993	Pseudarthrobacter	7.9249978206256e-05
592	3	L092_3	958	2.85799944040371e-05	1	1	S	728066	Pseudarthrobacter equi	7.9249978206256e-05
592	3	L092_3	959	0.000285799944040371	10	1	F	85020	Dermabacteraceae	0.00079249978206256
592	3	L092_3	960	0.00020005996082826	7	1	G	43668	Brachybacterium	0.000554749847443792
592	3	L092_3	961	5.71599888080742e-05	2	0	S	43669	Brachybacterium faecium	0.000158499956412512
592	3	L092_3	963	5.71599888080742e-05	2	2	S	2017485	Brachybacterium sp. VR2415	0.000158499956412512
592	3	L092_3	964	2.85799944040371e-05	1	1	S	1331682	Brachybacterium ginsengisoli	7.9249978206256e-05
592	3	L092_3	965	2.85799944040371e-05	1	1	S	1903186	Brachybacterium sp. P6-10-X1	7.9249978206256e-05
592	3	L092_3	966	5.71599888080742e-05	2	0	G	36739	Dermabacter	0.000158499956412512
592	3	L092_3	967	5.71599888080742e-05	2	2	S	1630135	Dermabacter vaginalis	0.000158499956412512
592	3	L092_3	968	0.000285799944040371	10	2	F	85023	Microbacteriaceae	0.00079249978206256
592	3	L092_3	969	0.000114319977616148	4	2	G	33882	Microbacterium	0.000316999912825024
592	3	L092_3	970	5.71599888080742e-05	2	2	S	912630	Microbacterium sp. LKL04	0.000158499956412512
592	3	L092_3	971	5.71599888080742e-05	2	0	G	110932	Leifsonia	0.000158499956412512
592	3	L092_3	972	5.71599888080742e-05	2	2	S	1798223	Leifsonia sp. 21MFCrub1.1	0.000158499956412512
592	3	L092_3	973	2.85799944040371e-05	1	0	G	1759331	Cnuibacter	7.9249978206256e-05
592	3	L092_3	974	2.85799944040371e-05	1	1	S	1619308	Cnuibacter physcomitrellae	7.9249978206256e-05
592	3	L092_3	975	2.85799944040371e-05	1	0	G	76634	Mycetocola	7.9249978206256e-05
592	3	L092_3	976	2.85799944040371e-05	1	1	S	2079792	Mycetocola sp. CGMCC 1.16372	7.9249978206256e-05
592	3	L092_3	977	0.000142899972020185	5	0	F	85017	Promicromonosporaceae	0.00039624989103128
592	3	L092_3	978	8.57399832121113e-05	3	0	G	157920	Cellulosimicrobium	0.000237749934618768
592	3	L092_3	979	8.57399832121113e-05	3	3	S	1710	Cellulosimicrobium cellulans	0.000237749934618768
592	3	L092_3	980	5.71599888080742e-05	2	0	G	254250	Isoptericola	0.000158499956412512
592	3	L092_3	981	2.85799944040371e-05	1	0	S	139208	Isoptericola variabilis	7.9249978206256e-05
592	3	L092_3	983	2.85799944040371e-05	1	0	S	372663	Isoptericola dokdonensis	7.9249978206256e-05
592	3	L092_3	985	0.000114319977616148	4	0	F	85021	Intrasporangiaceae	0.000316999912825024
592	3	L092_3	986	5.71599888080742e-05	2	0	G	265976	Serinicoccus	0.000158499956412512
592	3	L092_3	987	5.71599888080742e-05	2	2	S	1758689	Serinicoccus sp. JLT9	0.000158499956412512
592	3	L092_3	988	2.85799944040371e-05	1	0	G	53357	Intrasporangium	7.9249978206256e-05
592	3	L092_3	989	2.85799944040371e-05	1	0	S	53358	Intrasporangium calvum	7.9249978206256e-05
592	3	L092_3	991	2.85799944040371e-05	1	0	G	53457	Janibacter	7.9249978206256e-05
592	3	L092_3	992	2.85799944040371e-05	1	1	S	857417	Janibacter indicus	7.9249978206256e-05
592	3	L092_3	993	8.57399832121113e-05	3	0	F	85016	Cellulomonadaceae	0.000237749934618768
592	3	L092_3	994	8.57399832121113e-05	3	0	G	1707	Cellulomonas	0.000237749934618768
592	3	L092_3	995	8.57399832121113e-05	3	0	S	1708	Cellulomonas fimi	0.000237749934618768
592	3	L092_3	997	8.57399832121113e-05	3	0	F	85019	Brevibacteriaceae	0.000237749934618768
592	3	L092_3	998	8.57399832121113e-05	3	0	G	1696	Brevibacterium	0.000237749934618768
592	3	L092_3	999	5.71599888080742e-05	2	2	S	1136497	Brevibacterium siliguriense	0.000158499956412512
592	3	L092_3	1000	2.85799944040371e-05	1	1	S	1703	Brevibacterium linens	7.9249978206256e-05
592	3	L092_3	1001	5.71599888080742e-05	2	0	F	85018	Dermatophilaceae	0.000158499956412512
592	3	L092_3	1002	5.71599888080742e-05	2	0	G	1184606	Austwickia	0.000158499956412512
592	3	L092_3	1003	5.71599888080742e-05	2	2	S	100225	Austwickia chelonae	0.000158499956412512
592	3	L092_3	1004	2.85799944040371e-05	1	0	F	145357	Dermacoccaceae	7.9249978206256e-05
592	3	L092_3	1005	2.85799944040371e-05	1	0	G	57499	Kytococcus	7.9249978206256e-05
592	3	L092_3	1006	2.85799944040371e-05	1	0	S	1276	Kytococcus sedentarius	7.9249978206256e-05
592	3	L092_3	1008	0.00748795853385772	262	0	O	85004	Bifidobacteriales	0.0207634942900391
592	3	L092_3	1009	0.00748795853385772	262	0	F	31953	Bifidobacteriaceae	0.0207634942900391
592	3	L092_3	1010	0.00748795853385772	262	8	G	1678	Bifidobacterium	0.0207634942900391
592	3	L092_3	1011	0.00225781955791893	79	6	S	1681	Bifidobacterium bifidum	0.00626074827829422
592	3	L092_3	1013	0.00220065956911086	77	51	S	1685	Bifidobacterium breve	0.00610224832188171
592	3	L092_3	1017	0.00180053964745434	63	11	S	216816	Bifidobacterium longum	0.00499274862699413
592	3	L092_3	1022	0.000342959932848445	12	0	S	1686	Bifidobacterium catenulatum	0.000950999738475072
592	3	L092_3	1024	0.000342959932848445	12	0	S	28026	Bifidobacterium pseudocatenulatum	0.000950999738475072
592	3	L092_3	1026	0.00020005996082826	7	0	S	630129	Bifidobacterium kashiwanohense	0.000554749847443792
592	3	L092_3	1028	2.85799944040371e-05	1	1	S	1694	Bifidobacterium pseudolongum	7.9249978206256e-05
592	3	L092_3	1029	2.85799944040371e-05	1	0	S	158787	Bifidobacterium scardovii	7.9249978206256e-05
592	3	L092_3	1031	2.85799944040371e-05	1	0	S	33905	Bifidobacterium thermophilum	7.9249978206256e-05
592	3	L092_3	1033	2.85799944040371e-05	1	1	S	28025	Bifidobacterium animalis	7.9249978206256e-05
592	3	L092_3	1034	0.00205775959709067	72	0	O	85009	Propionibacteriales	0.00570599843085043
592	3	L092_3	1035	0.00197201961387856	69	0	F	31957	Propionibacteriaceae	0.00546824849623166
592	3	L092_3	1036	0.00125751975377763	44	0	G	1743	Propionibacterium	0.00348699904107526
592	3	L092_3	1037	0.00125751975377763	44	41	S	1744	Propionibacterium freudenreichii	0.00348699904107526
592	3	L092_3	1040	0.000257219949636334	9	0	G	1912217	Pseudopropionibacterium	0.000713249803856304
592	3	L092_3	1041	0.000257219949636334	9	0	S	1750	Pseudopropionibacterium propionicum	0.000713249803856304
592	3	L092_3	1043	0.000142899972020185	5	0	G	72763	Tessaracoccus	0.00039624989103128
592	3	L092_3	1044	2.85799944040371e-05	1	1	S	399497	Tessaracoccus flavescens	7.9249978206256e-05
592	3	L092_3	1045	2.85799944040371e-05	1	1	S	1332264	Tessaracoccus aquimaris	7.9249978206256e-05
592	3	L092_3	1046	2.85799944040371e-05	1	1	S	1610493	Tessaracoccus flavus	7.9249978206256e-05
592	3	L092_3	1047	2.85799944040371e-05	1	1	S	1909732	Tessaracoccus sp. T2.5-30	7.9249978206256e-05
592	3	L092_3	1048	2.85799944040371e-05	1	1	S	2161816	Tessaracoccus sp. Marseille-P5995	7.9249978206256e-05
592	3	L092_3	1049	0.000114319977616148	4	0	G	1912215	Acidipropionibacterium	0.000316999912825024
592	3	L092_3	1050	5.71599888080742e-05	2	2	S	1748	Acidipropionibacterium acidipropionici	0.000158499956412512
592	3	L092_3	1051	5.71599888080742e-05	2	2	S	2057246	Acidipropionibacterium sp. JS278	0.000158499956412512
592	3	L092_3	1052	8.57399832121113e-05	3	0	G	1912216	Cutibacterium	0.000237749934618768
592	3	L092_3	1053	8.57399832121113e-05	3	3	S	1747	Cutibacterium acnes	0.000237749934618768
592	3	L092_3	1054	5.71599888080742e-05	2	0	G	203133	Propionimicrobium	0.000158499956412512
592	3	L092_3	1055	5.71599888080742e-05	2	2	S	1871034	Propionimicrobium sp. Marseille-P3275	0.000158499956412512
592	3	L092_3	1056	5.71599888080742e-05	2	0	G	1278221	Auraticoccus	0.000158499956412512
592	3	L092_3	1057	5.71599888080742e-05	2	2	S	675864	Auraticoccus monumenti	0.000158499956412512
592	3	L092_3	1058	8.57399832121113e-05	3	0	F	85015	Nocardioidaceae	0.000237749934618768
592	3	L092_3	1059	2.85799944040371e-05	1	0	G	2040	Aeromicrobium	7.9249978206256e-05
592	3	L092_3	1060	2.85799944040371e-05	1	1	S	2079793	Aeromicrobium sp. 592	7.9249978206256e-05
592	3	L092_3	1061	2.85799944040371e-05	1	0	G	116071	Micropruina	7.9249978206256e-05
592	3	L092_3	1062	2.85799944040371e-05	1	1	S	75385	Micropruina glycogenica	7.9249978206256e-05
592	3	L092_3	1063	2.85799944040371e-05	1	0	G	182639	Kribbella	7.9249978206256e-05
592	3	L092_3	1064	2.85799944040371e-05	1	0	S	182640	Kribbella flavida	7.9249978206256e-05
592	3	L092_3	1066	0.00165763967543415	58	5	O	85007	Corynebacteriales	0.00459649873596285
592	3	L092_3	1067	0.000771659848909002	27	0	F	1653	Corynebacteriaceae	0.00213974941156891
592	3	L092_3	1068	0.000771659848909002	27	3	G	1716	Corynebacterium	0.00213974941156891
592	3	L092_3	1069	0.000114319977616148	4	4	S	161896	Corynebacterium camporealensis	0.000316999912825024
592	3	L092_3	1070	0.000114319977616148	4	0	S	1404244	Corynebacterium glyciniphilum	0.000316999912825024
592	3	L092_3	1072	5.71599888080742e-05	2	1	S	1717	Corynebacterium diphtheriae	0.000158499956412512
592	3	L092_3	1075	5.71599888080742e-05	2	2	S	1718	Corynebacterium glutamicum	0.000158499956412512
592	3	L092_3	1076	5.71599888080742e-05	2	0	S	349751	Corynebacterium marinum	0.000158499956412512
592	3	L092_3	1078	2.85799944040371e-05	1	0	S	1408191	Corynebacterium deserti	7.9249978206256e-05
592	3	L092_3	1080	2.85799944040371e-05	1	1	S	43770	Corynebacterium striatum	7.9249978206256e-05
592	3	L092_3	1081	2.85799944040371e-05	1	1	S	1072256	Corynebacterium uterequi	7.9249978206256e-05
592	3	L092_3	1082	2.85799944040371e-05	1	1	S	156976	Corynebacterium riegelii	7.9249978206256e-05
592	3	L092_3	1083	2.85799944040371e-05	1	0	S	225326	Corynebacterium halotolerans	7.9249978206256e-05
592	3	L092_3	1085	2.85799944040371e-05	1	1	S	38289	Corynebacterium jeikeium	7.9249978206256e-05
592	3	L092_3	1086	2.85799944040371e-05	1	1	S	1697	Corynebacterium ammoniagenes	7.9249978206256e-05
592	3	L092_3	1087	2.85799944040371e-05	1	1	S	146827	Corynebacterium simulans	7.9249978206256e-05
592	3	L092_3	1088	2.85799944040371e-05	1	0	S	1727	Corynebacterium variabile	7.9249978206256e-05
592	3	L092_3	1090	2.85799944040371e-05	1	1	S	2079535	Corynebacterium sp. 2184	7.9249978206256e-05
592	3	L092_3	1091	0.000371539927252482	13	0	F	85025	Nocardiaceae	0.00103024971668133
592	3	L092_3	1092	0.000228639955232297	8	2	G	1827	Rhodococcus	0.000633999825650048
592	3	L092_3	1093	0.000114319977616148	4	4	S	38310	Rhodococcus coprophilus	0.000316999912825024
592	3	L092_3	1094	2.85799944040371e-05	1	1	S	1829	Rhodococcus rhodochrous	7.9249978206256e-05
592	3	L092_3	1095	2.85799944040371e-05	1	1	S	1830	Rhodococcus ruber	7.9249978206256e-05
592	3	L092_3	1096	0.000142899972020185	5	1	G	1817	Nocardia	0.00039624989103128
592	3	L092_3	1097	8.57399832121113e-05	3	0	S	37330	Nocardia nova	0.000237749934618768
592	3	L092_3	1099	2.85799944040371e-05	1	0	S	37326	Nocardia brasiliensis	7.9249978206256e-05
592	3	L092_3	1101	0.000314379938444408	11	2	F	1762	Mycobacteriaceae	0.000871749760268816
592	3	L092_3	1102	0.000171479966424223	6	3	G	670516	Mycobacteroides	0.000475499869237536
592	3	L092_3	1103	8.57399832121113e-05	3	3	S	1578165	Mycobacteroides saopaulense	0.000237749934618768
592	3	L092_3	1104	8.57399832121113e-05	3	0	G	1763	Mycobacterium	0.000237749934618768
592	3	L092_3	1105	2.85799944040371e-05	1	1	S	1936029	Mycobacterium sp. MS1601	7.9249978206256e-05
592	3	L092_3	1107	2.85799944040371e-05	1	1	S	78331	Mycobacterium canettii	7.9249978206256e-05
592	3	L092_3	1108	2.85799944040371e-05	1	1	S	1545728	Mycobacterium sp. EPa45	7.9249978206256e-05
592	3	L092_3	1109	2.85799944040371e-05	1	0	F	85028	Tsukamurellaceae	7.9249978206256e-05
592	3	L092_3	1110	2.85799944040371e-05	1	0	G	2060	Tsukamurella	7.9249978206256e-05
592	3	L092_3	1111	2.85799944040371e-05	1	1	S	57704	Tsukamurella tyrosinosolvens	7.9249978206256e-05
592	3	L092_3	1112	2.85799944040371e-05	1	0	F	85029	Dietziaceae	7.9249978206256e-05
592	3	L092_3	1113	2.85799944040371e-05	1	0	G	37914	Dietzia	7.9249978206256e-05
592	3	L092_3	1114	2.85799944040371e-05	1	1	S	499555	Dietzia timorensis	7.9249978206256e-05
592	3	L092_3	1115	0.000600179882484779	21	0	O	85011	Streptomycetales	0.00166424954233138
592	3	L092_3	1116	0.000600179882484779	21	0	F	2062	Streptomycetaceae	0.00166424954233138
592	3	L092_3	1117	0.000571599888080742	20	7	G	1883	Streptomyces	0.00158499956412512
592	3	L092_3	1118	5.71599888080742e-05	2	2	S	193462	Streptomyces niveus	0.000158499956412512
592	3	L092_3	1119	5.71599888080742e-05	2	0	S	348043	Streptomyces davaonensis	0.000158499956412512
592	3	L092_3	1121	2.85799944040371e-05	1	1	S	2282738	Streptomyces sp. GSSD-12	7.9249978206256e-05
592	3	L092_3	1122	2.85799944040371e-05	1	1	S	68570	Streptomyces albulus	7.9249978206256e-05
592	3	L092_3	1123	2.85799944040371e-05	1	1	S	1690221	Streptomyces spongiicola	7.9249978206256e-05
592	3	L092_3	1124	2.85799944040371e-05	1	1	S	285473	Streptomyces rubrolavendulae	7.9249978206256e-05
592	3	L092_3	1125	2.85799944040371e-05	1	1	S	362257	Streptomyces vietnamensis	7.9249978206256e-05
592	3	L092_3	1126	2.85799944040371e-05	1	0	S	379067	Streptomyces bingchenggensis	7.9249978206256e-05
592	3	L092_3	1128	2.85799944040371e-05	1	1	S	1355015	Streptomyces pluripotens	7.9249978206256e-05
592	3	L092_3	1129	2.85799944040371e-05	1	0	S	1914	Streptomyces lavendulae	7.9249978206256e-05
592	3	L092_3	1131	2.85799944040371e-05	1	1	S	1893	Streptomyces atratus	7.9249978206256e-05
592	3	L092_3	1132	2.85799944040371e-05	1	0	G	228398	Streptacidiphilus	7.9249978206256e-05
592	3	L092_3	1133	2.85799944040371e-05	1	1	S	2126346	Streptacidiphilus sp. DSM 106435	7.9249978206256e-05
592	3	L092_3	1134	8.57399832121113e-05	3	0	O	85008	Micromonosporales	0.000237749934618768
592	3	L092_3	1135	8.57399832121113e-05	3	0	F	28056	Micromonosporaceae	0.000237749934618768
592	3	L092_3	1136	5.71599888080742e-05	2	2	G	1873	Micromonospora	0.000158499956412512
592	3	L092_3	1137	2.85799944040371e-05	1	1	G	673534	Plantactinospora	7.9249978206256e-05
592	3	L092_3	1138	8.57399832121113e-05	3	0	O	85010	Pseudonocardiales	0.000237749934618768
592	3	L092_3	1139	8.57399832121113e-05	3	0	F	2070	Pseudonocardiaceae	0.000237749934618768
592	3	L092_3	1140	5.71599888080742e-05	2	0	G	1851	Saccharomonospora	0.000158499956412512
592	3	L092_3	1141	5.71599888080742e-05	2	0	S	40990	Saccharomonospora glauca	0.000158499956412512
592	3	L092_3	1143	2.85799944040371e-05	1	0	G	2029	Kibdelosporangium	7.9249978206256e-05
592	3	L092_3	1144	2.85799944040371e-05	1	1	S	860235	Kibdelosporangium phytohabitans	7.9249978206256e-05
592	3	L092_3	1145	5.71599888080742e-05	2	0	O	85012	Streptosporangiales	0.000158499956412512
592	3	L092_3	1146	2.85799944040371e-05	1	0	F	2004	Streptosporangiaceae	7.9249978206256e-05
592	3	L092_3	1147	2.85799944040371e-05	1	0	G	2000	Streptosporangium	7.9249978206256e-05
592	3	L092_3	1148	2.85799944040371e-05	1	0	S	2001	Streptosporangium roseum	7.9249978206256e-05
592	3	L092_3	1150	2.85799944040371e-05	1	0	F	83676	Nocardiopsaceae	7.9249978206256e-05
592	3	L092_3	1151	2.85799944040371e-05	1	0	G	2013	Nocardiopsis	7.9249978206256e-05
592	3	L092_3	1152	2.85799944040371e-05	1	0	S	53437	Nocardiopsis alba	7.9249978206256e-05
592	3	L092_3	1154	2.85799944040371e-05	1	0	O	85013	Frankiales	7.9249978206256e-05
592	3	L092_3	1155	2.85799944040371e-05	1	0	F	74712	Frankiaceae	7.9249978206256e-05
592	3	L092_3	1156	2.85799944040371e-05	1	0	G	1854	Frankia	7.9249978206256e-05
592	3	L092_3	1157	2.85799944040371e-05	1	1	S	106370	Frankia casuarinae	7.9249978206256e-05
592	3	L092_3	1158	2.85799944040371e-05	1	0	O	414714	Catenulisporales	7.9249978206256e-05
592	3	L092_3	1159	2.85799944040371e-05	1	0	F	414877	Catenulisporaceae	7.9249978206256e-05
592	3	L092_3	1160	2.85799944040371e-05	1	0	G	414878	Catenulispora	7.9249978206256e-05
592	3	L092_3	1161	2.85799944040371e-05	1	0	S	304895	Catenulispora acidiphila	7.9249978206256e-05
592	3	L092_3	1163	2.85799944040371e-05	1	0	O	1643683	Acidothermales	7.9249978206256e-05
592	3	L092_3	1164	2.85799944040371e-05	1	0	F	85032	Acidothermaceae	7.9249978206256e-05
592	3	L092_3	1165	2.85799944040371e-05	1	0	G	28048	Acidothermus	7.9249978206256e-05
592	3	L092_3	1166	2.85799944040371e-05	1	0	S	28049	Acidothermus cellulolyticus	7.9249978206256e-05
592	3	L092_3	1190	0.000771659848909002	27	5	P	544448	Tenericutes	0.00213974941156891
592	3	L092_3	1191	0.000600179882484779	21	0	C	31969	Mollicutes	0.00166424954233138
592	3	L092_3	1192	0.00020005996082826	7	0	O	2085	Mycoplasmatales	0.000554749847443792
592	3	L092_3	1193	0.00020005996082826	7	0	F	2092	Mycoplasmataceae	0.000554749847443792
592	3	L092_3	1194	0.000171479966424223	6	1	G	2093	Mycoplasma	0.000475499869237536
592	3	L092_3	1195	8.57399832121113e-05	3	0	S	2118	Mycoplasma mobile	0.000237749934618768
592	3	L092_3	1197	2.85799944040371e-05	1	1	S	2096	Mycoplasma gallisepticum	7.9249978206256e-05
592	3	L092_3	1198	2.85799944040371e-05	1	1	S	1749074	Mycoplasma sp. (ex Biomphalaria glabrata)	7.9249978206256e-05
592	3	L092_3	1199	2.85799944040371e-05	1	0	G	2129	Ureaplasma	7.9249978206256e-05
592	3	L092_3	1200	2.85799944040371e-05	1	0	S	2130	Ureaplasma urealyticum	7.9249978206256e-05
592	3	L092_3	1203	0.00020005996082826	7	0	O	186328	Entomoplasmatales	0.000554749847443792
592	3	L092_3	1204	0.000142899972020185	5	1	F	33925	Entomoplasmataceae	0.00039624989103128
592	3	L092_3	1205	0.000114319977616148	4	0	G	46239	Mesoplasma	0.000316999912825024
592	3	L092_3	1206	5.71599888080742e-05	2	0	S	138853	Mesoplasma lactucae	0.000158499956412512
592	3	L092_3	1208	5.71599888080742e-05	2	2	S	225999	Mesoplasma syrphidae	0.000158499956412512
592	3	L092_3	1209	5.71599888080742e-05	2	0	F	2131	Spiroplasmataceae	0.000158499956412512
592	3	L092_3	1210	5.71599888080742e-05	2	2	G	2132	Spiroplasma	0.000158499956412512
592	3	L092_3	1211	0.00020005996082826	7	0	O	186329	Acholeplasmatales	0.000554749847443792
592	3	L092_3	1212	0.00020005996082826	7	0	F	2146	Acholeplasmataceae	0.000554749847443792
592	3	L092_3	1213	0.000171479966424223	6	4	G	2147	Acholeplasma	0.000475499869237536
592	3	L092_3	1214	5.71599888080742e-05	2	0	S	38986	Acholeplasma palmae	0.000158499956412512
592	3	L092_3	1216	2.85799944040371e-05	1	0	G	33926	Candidatus Phytoplasma	7.9249978206256e-05
592	3	L092_3	1218	2.85799944040371e-05	1	1	S	59748	Candidatus Phytoplasma australiense	7.9249978206256e-05
592	3	L092_3	1220	2.85799944040371e-05	1	1	S	1911683	Tenericutes bacterium MZ-XQ	7.9249978206256e-05
592	3	L092_3	1222	0.000600179882484779	21	1	P	1117	Cyanobacteria	0.00166424954233138
592	3	L092_3	1224	0.00020005996082826	7	1	O	1150	Oscillatoriales	0.000554749847443792
592	3	L092_3	1225	0.000114319977616148	4	0	F	1892254	Oscillatoriaceae	0.000316999912825024
592	3	L092_3	1226	8.57399832121113e-05	3	0	G	1155738	Moorea	0.000237749934618768
592	3	L092_3	1227	8.57399832121113e-05	3	3	S	1155739	Moorea producens	0.000237749934618768
592	3	L092_3	1228	2.85799944040371e-05	1	0	G	1158	Oscillatoria	7.9249978206256e-05
592	3	L092_3	1229	2.85799944040371e-05	1	0	S	118323	Oscillatoria acuminata	7.9249978206256e-05
592	3	L092_3	1231	2.85799944040371e-05	1	0	F	1892252	Microcoleaceae	7.9249978206256e-05
592	3	L092_3	1232	2.85799944040371e-05	1	0	G	44471	Microcoleus	7.9249978206256e-05
592	3	L092_3	1233	2.85799944040371e-05	1	1	S	1173027	Microcoleus sp. PCC 7113	7.9249978206256e-05
592	3	L092_3	1234	2.85799944040371e-05	1	0	F	1892255	Gomontiellaceae	7.9249978206256e-05
592	3	L092_3	1235	2.85799944040371e-05	1	0	G	241421	Crinalium	7.9249978206256e-05
592	3	L092_3	1236	2.85799944040371e-05	1	0	S	241425	Crinalium epipsammum	7.9249978206256e-05
592	3	L092_3	1238	0.00020005996082826	7	0	O	1890424	Synechococcales	0.000554749847443792
592	3	L092_3	1239	0.00020005996082826	7	0	F	1890426	Synechococcaceae	0.000554749847443792
592	3	L092_3	1240	0.00020005996082826	7	4	G	1129	Synechococcus	0.000554749847443792
592	3	L092_3	1241	5.71599888080742e-05	2	2	S	321327	Synechococcus sp. JA-3-3Ab	0.000158499956412512
592	3	L092_3	1242	2.85799944040371e-05	1	1	S	316278	Synechococcus sp. RCC307	7.9249978206256e-05
592	3	L092_3	1243	0.000114319977616148	4	0	C	307596	Gloeobacteria	0.000316999912825024
592	3	L092_3	1244	0.000114319977616148	4	0	O	307595	Gloeobacterales	0.000316999912825024
592	3	L092_3	1245	0.000114319977616148	4	0	F	1890422	Gloeobacteraceae	0.000316999912825024
592	3	L092_3	1246	0.000114319977616148	4	0	G	33071	Gloeobacter	0.000316999912825024
592	3	L092_3	1247	8.57399832121113e-05	3	0	S	1416614	Gloeobacter kilaueensis	0.000237749934618768
592	3	L092_3	1249	2.85799944040371e-05	1	0	S	33072	Gloeobacter violaceus	7.9249978206256e-05
592	3	L092_3	1251	2.85799944040371e-05	1	0	O	1161	Nostocales	7.9249978206256e-05
592	3	L092_3	1252	2.85799944040371e-05	1	0	F	1185	Rivulariaceae	7.9249978206256e-05
592	3	L092_3	1253	2.85799944040371e-05	1	0	G	1186	Calothrix	7.9249978206256e-05
592	3	L092_3	1254	2.85799944040371e-05	1	1	S	2005461	Calothrix sp. NIES-4101	7.9249978206256e-05
592	3	L092_3	1255	2.85799944040371e-05	1	0	O	1955042	Gloeoemargaritales	7.9249978206256e-05
592	3	L092_3	1256	2.85799944040371e-05	1	0	F	1955043	Gloeomargaritaceae	7.9249978206256e-05
592	3	L092_3	1257	2.85799944040371e-05	1	0	G	1188227	Gloeomargarita	7.9249978206256e-05
592	3	L092_3	1258	2.85799944040371e-05	1	0	S	1188228	Gloeomargarita lithophora	7.9249978206256e-05
592	3	L092_3	1260	0.000314379938444408	11	0	P	200795	Chloroflexi	0.000871749760268816
592	3	L092_3	1261	0.000285799944040371	10	0	C	32061	Chloroflexia	0.00079249978206256
592	3	L092_3	1262	0.000285799944040371	10	0	O	32064	Chloroflexales	0.00079249978206256
592	3	L092_3	1264	0.000285799944040371	10	0	F	1106	Chloroflexaceae	0.00079249978206256
592	3	L092_3	1265	0.000285799944040371	10	0	G	1107	Chloroflexus	0.00079249978206256
592	3	L092_3	1266	0.000285799944040371	10	10	S	1108	Chloroflexus aurantiacus	0.00079249978206256
592	3	L092_3	1267	2.85799944040371e-05	1	0	C	301297	Dehalococcoidia	7.9249978206256e-05
592	3	L092_3	1268	2.85799944040371e-05	1	0	O	1202465	Dehalococcoidales	7.9249978206256e-05
592	3	L092_3	1269	2.85799944040371e-05	1	0	F	1202464	Dehalococcoidaceae	7.9249978206256e-05
592	3	L092_3	1270	2.85799944040371e-05	1	0	G	61434	Dehalococcoides	7.9249978206256e-05
592	3	L092_3	1271	2.85799944040371e-05	1	0	S	61435	Dehalococcoides mccartyi	7.9249978206256e-05
592	3	L092_3	1273	5.71599888080742e-05	2	0	P	67819	Armatimonadetes	0.000158499956412512
592	3	L092_3	1274	5.71599888080742e-05	2	0	C	1077257	Chthonomonadetes	0.000158499956412512
592	3	L092_3	1275	5.71599888080742e-05	2	0	O	1077263	Chthonomonadales	0.000158499956412512
592	3	L092_3	1276	5.71599888080742e-05	2	0	F	1077264	Chthonomonadaceae	0.000158499956412512
592	3	L092_3	1277	5.71599888080742e-05	2	0	G	1077265	Chthonomonas	0.000158499956412512
592	3	L092_3	1278	5.71599888080742e-05	2	0	S	454171	Chthonomonas calidirosea	0.000158499956412512
592	3	L092_3	1280	0.0717643659485371	2511	86	P	1224	Proteobacteria	0.198996695275909
592	3	L092_3	1281	0.0471855707610652	1651	40	C	1236	Gammaproteobacteria	0.130841714018529
592	3	L092_3	1282	0.0399548321768439	1398	0	O	135625	Pasteurellales	0.110791469532346
592	3	L092_3	1283	0.0399548321768439	1398	32	F	712	Pasteurellaceae	0.110791469532346
592	3	L092_3	1284	0.038554412451046	1349	40	G	724	Haemophilus	0.106908220600239
592	3	L092_3	1285	0.0344960532456728	1207	287	S	729	Haemophilus parainfluenzae	0.095654723694951
592	3	L092_3	1287	0.00131467974258571	46	46	S	726	Haemophilus haemolyticus	0.00364549899748778
592	3	L092_3	1288	0.00068591986569689	24	22	S	727	Haemophilus influenzae	0.00190199947695014
592	3	L092_3	1291	0.000571599888080742	20	20	S	249188	Haemophilus pittmaniae	0.00158499956412512
592	3	L092_3	1292	0.000257219949636334	9	9	S	712310	Haemophilus sp. oral taxon 036	0.000713249803856304
592	3	L092_3	1293	5.71599888080742e-05	2	2	S	730	Haemophilus ducreyi	0.000158499956412512
592	3	L092_3	1294	2.85799944040371e-05	1	1	S	197575	Haemophilus aegyptius	7.9249978206256e-05
592	3	L092_3	1295	0.000371539927252482	13	0	G	416916	Aggregatibacter	0.00103024971668133
592	3	L092_3	1296	0.000228639955232297	8	6	S	732	Aggregatibacter aphrophilus	0.000633999825650048
592	3	L092_3	1298	8.57399832121113e-05	3	0	S	739	Aggregatibacter segnis	0.000237749934618768
592	3	L092_3	1300	5.71599888080742e-05	2	1	S	714	Aggregatibacter actinomycetemcomitans	0.000158499956412512
592	3	L092_3	1302	5.71599888080742e-05	2	1	G	75984	Mannheimia	0.000158499956412512
592	3	L092_3	1303	2.85799944040371e-05	1	1	S	75985	Mannheimia haemolytica	7.9249978206256e-05
592	3	L092_3	1304	2.85799944040371e-05	1	0	G	745	Pasteurella	7.9249978206256e-05
592	3	L092_3	1305	2.85799944040371e-05	1	1	S	754	Pasteurella dagmatis	7.9249978206256e-05
592	3	L092_3	1306	2.85799944040371e-05	1	0	G	2094023	Glaesserella	7.9249978206256e-05
592	3	L092_3	1307	2.85799944040371e-05	1	1	S	738	Glaesserella parasuis	7.9249978206256e-05
592	3	L092_3	1308	0.00297231941801986	104	6	O	91347	Enterobacterales	0.00824199773345062
592	3	L092_3	1309	0.00214349958030278	75	8	F	543	Enterobacteriaceae	0.0059437483654692
592	3	L092_3	1310	0.000428699916060556	15	0	G	544	Citrobacter	0.00118874967309384
592	3	L092_3	1312	0.00020005996082826	7	7	S	57706	Citrobacter braakii	0.000554749847443792
592	3	L092_3	1313	0.000114319977616148	4	4	S	2077147	Citrobacter freundii complex sp. CFNIH3	0.000316999912825024
592	3	L092_3	1314	0.000342959932848445	12	1	G	561	Escherichia	0.000950999738475072
592	3	L092_3	1315	0.000285799944040371	10	8	S	562	Escherichia coli	0.00079249978206256
592	3	L092_3	1319	2.85799944040371e-05	1	1	S	1499973	Escherichia marmotae	7.9249978206256e-05
592	3	L092_3	1320	0.000314379938444408	11	6	G	570	Klebsiella	0.000871749760268816
592	3	L092_3	1321	5.71599888080742e-05	2	2	S	573	Klebsiella pneumoniae	0.000158499956412512
592	3	L092_3	1322	5.71599888080742e-05	2	2	S	1934254	Klebsiella sp. M5al	0.000158499956412512
592	3	L092_3	1323	2.85799944040371e-05	1	1	S	1463165	Klebsiella quasipneumoniae	7.9249978206256e-05
592	3	L092_3	1324	0.000285799944040371	10	2	G	547	Enterobacter	0.00079249978206256
592	3	L092_3	1326	0.000114319977616148	4	3	S	550	Enterobacter cloacae	0.000316999912825024
592	3	L092_3	1329	0.000171479966424223	6	5	G	160674	Raoultella	0.000475499869237536
592	3	L092_3	1330	2.85799944040371e-05	1	1	S	575	Raoultella planticola	7.9249978206256e-05
592	3	L092_3	1331	0.000142899972020185	5	0	G	1330545	Lelliottia	0.00039624989103128
592	3	L092_3	1332	0.000142899972020185	5	5	S	61646	Lelliottia amnigena	0.00039624989103128
592	3	L092_3	1336	0.000114319977616148	4	0	G	568987	Candidatus Hamiltonella	0.000316999912825024
592	3	L092_3	1337	0.000114319977616148	4	4	S	138072	Candidatus Hamiltonella defensa	0.000316999912825024
592	3	L092_3	1338	8.57399832121113e-05	3	0	G	590	Salmonella	0.000237749934618768
592	3	L092_3	1339	5.71599888080742e-05	2	1	S	54736	Salmonella bongori	0.000158499956412512
592	3	L092_3	1342	2.85799944040371e-05	1	0	S	28901	Salmonella enterica	7.9249978206256e-05
592	3	L092_3	1344	2.85799944040371e-05	1	0	G	158483	Cedecea	7.9249978206256e-05
592	3	L092_3	1345	2.85799944040371e-05	1	1	S	158822	Cedecea neteri	7.9249978206256e-05
592	3	L092_3	1346	0.000285799944040371	10	0	F	1903411	Yersiniaceae	0.00079249978206256
592	3	L092_3	1347	0.00020005996082826	7	1	G	613	Serratia	0.000554749847443792
592	3	L092_3	1348	0.000114319977616148	4	3	S	82996	Serratia plymuthica	0.000316999912825024
592	3	L092_3	1350	2.85799944040371e-05	1	0	S	615	Serratia marcescens	7.9249978206256e-05
592	3	L092_3	1352	2.85799944040371e-05	1	1	S	61651	Serratia ficaria	7.9249978206256e-05
592	3	L092_3	1353	8.57399832121113e-05	3	0	G	629	Yersinia	0.000237749934618768
592	3	L092_3	1354	5.71599888080742e-05	2	2	S	29485	Yersinia rohdei	0.000158499956412512
592	3	L092_3	1356	2.85799944040371e-05	1	1	S	367190	Yersinia similis	7.9249978206256e-05
592	3	L092_3	1357	0.000142899972020185	5	0	F	1903409	Erwiniaceae	0.00039624989103128
592	3	L092_3	1358	0.000114319977616148	4	0	G	53335	Pantoea	0.000316999912825024
592	3	L092_3	1360	5.71599888080742e-05	2	2	S	549	Pantoea agglomerans	0.000158499956412512
592	3	L092_3	1361	2.85799944040371e-05	1	1	S	1076550	Pantoea rwandensis	7.9249978206256e-05
592	3	L092_3	1362	2.85799944040371e-05	1	1	S	1484158	Pantoea sp. PSNIH1	7.9249978206256e-05
592	3	L092_3	1363	2.85799944040371e-05	1	0	G	32199	Buchnera	7.9249978206256e-05
592	3	L092_3	1364	2.85799944040371e-05	1	0	S	9	Buchnera aphidicola	7.9249978206256e-05
592	3	L092_3	1366	0.000114319977616148	4	1	F	1903410	Pectobacteriaceae	0.000316999912825024
592	3	L092_3	1367	5.71599888080742e-05	2	0	G	84565	Sodalis	0.000158499956412512
592	3	L092_3	1368	5.71599888080742e-05	2	2	S	1239307	Sodalis praecaptivus	0.000158499956412512
592	3	L092_3	1369	2.85799944040371e-05	1	0	G	122277	Pectobacterium	7.9249978206256e-05
592	3	L092_3	1370	2.85799944040371e-05	1	1	S	2042057	Pectobacterium polaris	7.9249978206256e-05
592	3	L092_3	1371	0.000114319977616148	4	0	F	1903414	Morganellaceae	0.000316999912825024
592	3	L092_3	1372	5.71599888080742e-05	2	0	G	586	Providencia	0.000158499956412512
592	3	L092_3	1373	5.71599888080742e-05	2	1	S	588	Providencia stuartii	0.000158499956412512
592	3	L092_3	1375	2.85799944040371e-05	1	0	G	581	Morganella	7.9249978206256e-05
592	3	L092_3	1376	2.85799944040371e-05	1	1	S	582	Morganella morganii	7.9249978206256e-05
592	3	L092_3	1377	2.85799944040371e-05	1	0	G	583	Proteus	7.9249978206256e-05
592	3	L092_3	1378	2.85799944040371e-05	1	1	S	585	Proteus vulgaris	7.9249978206256e-05
592	3	L092_3	1379	0.00128609974818167	45	1	O	72274	Pseudomonadales	0.00356624901928152
592	3	L092_3	1380	0.00111461978175745	39	2	F	135621	Pseudomonadaceae	0.00309074915004398
592	3	L092_3	1381	0.000943139815333224	33	1	G	286	Pseudomonas	0.00261524928080645
592	3	L092_3	1383	8.57399832121113e-05	3	3	S	296	Pseudomonas fragi	0.000237749934618768
592	3	L092_3	1384	2.85799944040371e-05	1	1	S	47884	Pseudomonas taetrolens	7.9249978206256e-05
592	3	L092_3	1385	2.85799944040371e-05	1	0	S	587753	Pseudomonas chlororaphis	7.9249978206256e-05
592	3	L092_3	1387	0.000142899972020185	5	5	S	1981174	Pseudomonas sp. M30-35	0.00039624989103128
592	3	L092_3	1389	5.71599888080742e-05	2	2	S	380021	Pseudomonas protegens	0.000158499956412512
592	3	L092_3	1390	2.85799944040371e-05	1	1	S	29442	Pseudomonas tolaasii	7.9249978206256e-05
592	3	L092_3	1391	2.85799944040371e-05	1	1	S	46679	Pseudomonas mucidolens	7.9249978206256e-05
592	3	L092_3	1392	2.85799944040371e-05	1	1	S	200450	Pseudomonas trivialis	7.9249978206256e-05
592	3	L092_3	1394	8.57399832121113e-05	3	3	S	303	Pseudomonas putida	0.000237749934618768
592	3	L092_3	1395	5.71599888080742e-05	2	2	S	1392877	Pseudomonas oryzae	0.000158499956412512
592	3	L092_3	1396	5.71599888080742e-05	2	2	S	797277	Pseudomonas litoralis	0.000158499956412512
592	3	L092_3	1398	2.85799944040371e-05	1	0	S	36746	Pseudomonas cichorii	7.9249978206256e-05
592	3	L092_3	1401	2.85799944040371e-05	1	1	S	317	Pseudomonas syringae	7.9249978206256e-05
592	3	L092_3	1402	5.71599888080742e-05	2	2	S	1259844	Pseudomonas sp. FGI182	0.000158499956412512
592	3	L092_3	1403	2.85799944040371e-05	1	1	S	53407	Pseudomonas asplenii	7.9249978206256e-05
592	3	L092_3	1404	2.85799944040371e-05	1	1	S	1788301	Pseudomonas versuta	7.9249978206256e-05
592	3	L092_3	1405	2.85799944040371e-05	1	1	S	2067572	Pseudomonas sp. NC02	7.9249978206256e-05
592	3	L092_3	1408	2.85799944040371e-05	1	1	S	316	Pseudomonas stutzeri	7.9249978206256e-05
592	3	L092_3	1409	2.85799944040371e-05	1	1	S	1245526	Pseudomonas guangdongensis	7.9249978206256e-05
592	3	L092_3	1411	0.000114319977616148	4	0	G	352	Azotobacter	0.000316999912825024
592	3	L092_3	1412	5.71599888080742e-05	2	2	S	353	Azotobacter chroococcum	0.000158499956412512
592	3	L092_3	1413	5.71599888080742e-05	2	2	S	354	Azotobacter vinelandii	0.000158499956412512
592	3	L092_3	1414	0.000142899972020185	5	0	F	468	Moraxellaceae	0.00039624989103128
592	3	L092_3	1415	0.000114319977616148	4	0	G	469	Acinetobacter	0.000316999912825024
592	3	L092_3	1416	2.85799944040371e-05	1	1	S	106648	Acinetobacter bereziniae	7.9249978206256e-05
592	3	L092_3	1417	2.85799944040371e-05	1	1	S	1646498	Acinetobacter sp. TTH0-4	7.9249978206256e-05
592	3	L092_3	1418	2.85799944040371e-05	1	1	S	1636603	Acinetobacter sp. ACNIH1	7.9249978206256e-05
592	3	L092_3	1420	2.85799944040371e-05	1	1	S	48296	Acinetobacter pittii	7.9249978206256e-05
592	3	L092_3	1421	2.85799944040371e-05	1	0	G	475	Moraxella	7.9249978206256e-05
592	3	L092_3	1422	2.85799944040371e-05	1	1	S	480	Moraxella catarrhalis	7.9249978206256e-05
592	3	L092_3	1423	0.000485859904868631	17	0	O	135613	Chromatiales	0.00134724962950635
592	3	L092_3	1424	0.000171479966424223	6	0	F	72276	Ectothiorhodospiraceae	0.000475499869237536
592	3	L092_3	1425	0.000114319977616148	4	1	G	106633	Thioalkalivibrio	0.000316999912825024
592	3	L092_3	1426	8.57399832121113e-05	3	0	S	1033854	Thioalkalivibrio sulfidiphilus	0.000237749934618768
592	3	L092_3	1428	2.85799944040371e-05	1	0	G	133193	Alkalilimnicola	7.9249978206256e-05
592	3	L092_3	1429	2.85799944040371e-05	1	0	S	351052	Alkalilimnicola ehrlichii	7.9249978206256e-05
592	3	L092_3	1431	2.85799944040371e-05	1	0	G	1765964	Acidihalobacter	7.9249978206256e-05
592	3	L092_3	1432	2.85799944040371e-05	1	1	S	1765967	Acidihalobacter ferrooxidans	7.9249978206256e-05
592	3	L092_3	1433	0.000171479966424223	6	0	F	255526	Halothiobacillaceae	0.000475499869237536
592	3	L092_3	1434	0.000171479966424223	6	0	G	109262	Halothiobacillus	0.000475499869237536
592	3	L092_3	1435	0.000171479966424223	6	0	S	927	Halothiobacillus neapolitanus	0.000475499869237536
592	3	L092_3	1437	0.000114319977616148	4	0	F	1046	Chromatiaceae	0.000316999912825024
592	3	L092_3	1438	0.000114319977616148	4	0	G	53392	Thiodictyon	0.000316999912825024
592	3	L092_3	1439	0.000114319977616148	4	4	S	1166950	Candidatus Thiodictyon syntrophicum	0.000316999912825024
592	3	L092_3	1440	2.85799944040371e-05	1	0	F	1738654	Woeseiaceae	7.9249978206256e-05
592	3	L092_3	1441	2.85799944040371e-05	1	0	G	1738655	Woeseia	7.9249978206256e-05
592	3	L092_3	1442	2.85799944040371e-05	1	1	S	1548547	Woeseia oceani	7.9249978206256e-05
592	3	L092_3	1443	0.000257219949636334	9	1	O	135622	Alteromonadales	0.000713249803856304
592	3	L092_3	1444	0.000114319977616148	4	0	F	72275	Alteromonadaceae	0.000316999912825024
592	3	L092_3	1445	5.71599888080742e-05	2	0	G	2742	Marinobacter	0.000158499956412512
592	3	L092_3	1446	5.71599888080742e-05	2	2	S	1420916	Marinobacter similis	0.000158499956412512
592	3	L092_3	1447	5.71599888080742e-05	2	0	G	288793	Salinimonas	0.000158499956412512
592	3	L092_3	1448	5.71599888080742e-05	2	2	S	2183582	Salinimonas sp. HMF8227	0.000158499956412512
592	3	L092_3	1449	5.71599888080742e-05	2	0	F	267890	Shewanellaceae	0.000158499956412512
592	3	L092_3	1450	5.71599888080742e-05	2	0	G	22	Shewanella	0.000158499956412512
592	3	L092_3	1451	5.71599888080742e-05	2	2	S	2059264	Shewanella sp. Pdp11	0.000158499956412512
592	3	L092_3	1452	2.85799944040371e-05	1	0	F	267888	Pseudoalteromonadaceae	7.9249978206256e-05
592	3	L092_3	1453	2.85799944040371e-05	1	0	G	53246	Pseudoalteromonas	7.9249978206256e-05
592	3	L092_3	1454	2.85799944040371e-05	1	1	S	43658	Pseudoalteromonas rubra	7.9249978206256e-05
592	3	L092_3	1455	2.85799944040371e-05	1	0	F	267892	Ferrimonadaceae	7.9249978206256e-05
592	3	L092_3	1456	2.85799944040371e-05	1	0	G	44011	Ferrimonas	7.9249978206256e-05
592	3	L092_3	1457	2.85799944040371e-05	1	0	S	44012	Ferrimonas balearica	7.9249978206256e-05
592	3	L092_3	1459	0.000257219949636334	9	0	O	135623	Vibrionales	0.000713249803856304
592	3	L092_3	1460	0.000257219949636334	9	1	F	641	Vibrionaceae	0.000713249803856304
592	3	L092_3	1461	0.000228639955232297	8	1	G	662	Vibrio	0.000633999825650048
592	3	L092_3	1462	0.000171479966424223	6	6	S	672	Vibrio vulnificus	0.000475499869237536
592	3	L092_3	1463	2.85799944040371e-05	1	1	S	28173	Vibrio nigripulchritudo	7.9249978206256e-05
592	3	L092_3	1464	0.000257219949636334	9	0	O	135614	Xanthomonadales	0.000713249803856304
592	3	L092_3	1465	0.000228639955232297	8	0	F	32033	Xanthomonadaceae	0.000633999825650048
592	3	L092_3	1466	0.000114319977616148	4	3	G	338	Xanthomonas	0.000316999912825024
592	3	L092_3	1467	2.85799944040371e-05	1	1	S	48664	Xanthomonas fragariae	7.9249978206256e-05
592	3	L092_3	1468	0.000114319977616148	4	1	G	40323	Stenotrophomonas	0.000316999912825024
592	3	L092_3	1470	2.85799944040371e-05	1	1	S	2072412	Stenotrophomonas sp. ZAC14A_NAIMI4_1	7.9249978206256e-05
592	3	L092_3	1471	2.85799944040371e-05	1	0	F	1775411	Rhodanobacteraceae	7.9249978206256e-05
592	3	L092_3	1472	2.85799944040371e-05	1	0	G	75309	Rhodanobacter	7.9249978206256e-05
592	3	L092_3	1473	2.85799944040371e-05	1	1	S	666685	Rhodanobacter denitrificans	7.9249978206256e-05
592	3	L092_3	1474	0.000171479966424223	6	0	O	135624	Aeromonadales	0.000475499869237536
592	3	L092_3	1475	0.000171479966424223	6	0	F	84642	Aeromonadaceae	0.000475499869237536
592	3	L092_3	1476	0.000171479966424223	6	2	G	642	Aeromonas	0.000475499869237536
592	3	L092_3	1477	5.71599888080742e-05	2	2	S	2033032	Aeromonas sp. CA23	0.000158499956412512
592	3	L092_3	1478	2.85799944040371e-05	1	1	S	196024	Aeromonas dhakensis	7.9249978206256e-05
592	3	L092_3	1479	2.85799944040371e-05	1	1	S	1636608	Aeromonas sp. ASNIH3	7.9249978206256e-05
592	3	L092_3	1480	0.000171479966424223	6	0	O	1706369	Cellvibrionales	0.000475499869237536
592	3	L092_3	1481	0.000114319977616148	4	0	F	1706371	Cellvibrionaceae	0.000316999912825024
592	3	L092_3	1482	0.000114319977616148	4	0	G	316625	Saccharophagus	0.000316999912825024
592	3	L092_3	1483	0.000114319977616148	4	0	S	86304	Saccharophagus degradans	0.000316999912825024
592	3	L092_3	1485	5.71599888080742e-05	2	0	F	1706372	Halieaceae	0.000158499956412512
592	3	L092_3	1486	2.85799944040371e-05	1	0	G	393661	Congregibacter	7.9249978206256e-05
592	3	L092_3	1487	2.85799944040371e-05	1	0	S	393662	Congregibacter litoralis	7.9249978206256e-05
592	3	L092_3	1489	2.85799944040371e-05	1	0	G	1217416	Halioglobus	7.9249978206256e-05
592	3	L092_3	1490	2.85799944040371e-05	1	1	S	930805	Halioglobus japonicus	7.9249978206256e-05
592	3	L092_3	1493	2.85799944040371e-05	1	0	S	113267	Bathymodiolus septemdierum thioautotrophic gill symbiont	7.9249978206256e-05
592	3	L092_3	1495	2.85799944040371e-05	1	0	G	655184	Candidatus Thioglobus	7.9249978206256e-05
592	3	L092_3	1496	2.85799944040371e-05	1	1	S	1427364	Candidatus Thioglobus singularis	7.9249978206256e-05
592	3	L092_3	1497	2.85799944040371e-05	1	0	G	745410	Gallaecimonas	7.9249978206256e-05
592	3	L092_3	1498	2.85799944040371e-05	1	1	S	2291597	Gallaecimonas sp. HK-28	7.9249978206256e-05
592	3	L092_3	1499	2.85799944040371e-05	1	0	O	135619	Oceanospirillales	7.9249978206256e-05
592	3	L092_3	1500	2.85799944040371e-05	1	0	F	224372	Alcanivoracaceae	7.9249978206256e-05
592	3	L092_3	1501	2.85799944040371e-05	1	0	G	59753	Alcanivorax	7.9249978206256e-05
592	3	L092_3	1502	2.85799944040371e-05	1	1	S	1094342	Alcanivorax xenomutans	7.9249978206256e-05
592	3	L092_3	1503	2.85799944040371e-05	1	0	O	72273	Thiotrichales	7.9249978206256e-05
592	3	L092_3	1504	2.85799944040371e-05	1	0	F	34064	Francisellaceae	7.9249978206256e-05
592	3	L092_3	1505	2.85799944040371e-05	1	0	G	262	Francisella	7.9249978206256e-05
592	3	L092_3	1506	2.85799944040371e-05	1	1	S	2007306	Francisella sp. FDC440	7.9249978206256e-05
592	3	L092_3	1507	2.85799944040371e-05	1	0	O	118969	Legionellales	7.9249978206256e-05
592	3	L092_3	1508	2.85799944040371e-05	1	0	F	444	Legionellaceae	7.9249978206256e-05
592	3	L092_3	1509	2.85799944040371e-05	1	1	G	445	Legionella	7.9249978206256e-05
592	3	L092_3	1510	2.85799944040371e-05	1	0	O	1240482	Orbales	7.9249978206256e-05
592	3	L092_3	1511	2.85799944040371e-05	1	1	F	1240483	Orbaceae	7.9249978206256e-05
592	3	L092_3	1512	2.85799944040371e-05	1	0	O	1692040	Acidiferrobacterales	7.9249978206256e-05
592	3	L092_3	1513	2.85799944040371e-05	1	0	F	1692041	Acidiferrobacteraceae	7.9249978206256e-05
592	3	L092_3	1514	2.85799944040371e-05	1	0	G	986106	Acidiferrobacter	7.9249978206256e-05
592	3	L092_3	1515	2.85799944040371e-05	1	1	S	1281578	Acidiferrobacter sp. SPIII_3	7.9249978206256e-05
592	3	L092_3	1517	0.0143757371852307	503	1	C	29547	Epsilonproteobacteria	0.0398627390377468
592	3	L092_3	1518	0.0143471571908266	502	0	O	213849	Campylobacterales	0.0397834890595405
592	3	L092_3	1519	0.0142328372132105	498	0	F	72294	Campylobacteraceae	0.0394664891467155
592	3	L092_3	1520	0.0141470972299984	495	168	G	194	Campylobacter	0.0392287392120967
592	3	L092_3	1521	0.00580173886401953	203	14	S	197	Campylobacter jejuni	0.01608774557587
592	3	L092_3	1524	0.00297231941801986	104	97	S	195	Campylobacter coli	0.00824199773345062
592	3	L092_3	1526	0.000543019893676705	19	8	S	199	Campylobacter concisus	0.00150574958591886
592	3	L092_3	1528	2.85799944040371e-05	1	0	S	1031542	Campylobacter volucris	7.9249978206256e-05
592	3	L092_3	1530	8.57399832121113e-05	3	0	G	28196	Arcobacter	0.000237749934618768
592	3	L092_3	1531	5.71599888080742e-05	2	2	S	1850254	Arcobacter sp. LPB0137	0.000158499956412512
592	3	L092_3	1532	2.85799944040371e-05	1	1	S	663364	Arcobacter bivalviorum	7.9249978206256e-05
592	3	L092_3	1533	0.000114319977616148	4	0	F	72293	Helicobacteraceae	0.000316999912825024
592	3	L092_3	1534	5.71599888080742e-05	2	0	G	209	Helicobacter	0.000158499956412512
592	3	L092_3	1535	5.71599888080742e-05	2	2	S	210	Helicobacter pylori	0.000158499956412512
592	3	L092_3	1536	5.71599888080742e-05	2	0	G	286130	Sulfuricurvum	0.000158499956412512
592	3	L092_3	1537	5.71599888080742e-05	2	0	S	148813	Sulfuricurvum kujiense	0.000158499956412512
592	3	L092_3	1539	0.0012289397593736	43	1	C	28221	Deltaproteobacteria	0.00340774906286901
592	3	L092_3	1540	0.000771659848909002	27	0	O	213115	Desulfovibrionales	0.00213974941156891
592	3	L092_3	1541	0.000714499860100927	25	0	F	194924	Desulfovibrionaceae	0.0019812494551564
592	3	L092_3	1542	0.000571599888080742	20	1	G	872	Desulfovibrio	0.00158499956412512
592	3	L092_3	1543	0.000371539927252482	13	0	S	58180	Desulfovibrio alaskensis	0.00103024971668133
592	3	L092_3	1545	8.57399832121113e-05	3	0	S	184917	Desulfovibrio magneticus	0.000237749934618768
592	3	L092_3	1547	2.85799944040371e-05	1	0	S	876	Desulfovibrio desulfuricans	7.9249978206256e-05
592	3	L092_3	1549	2.85799944040371e-05	1	0	S	880	Desulfovibrio salexigens	7.9249978206256e-05
592	3	L092_3	1551	2.85799944040371e-05	1	1	S	644968	Desulfovibrio sp. FW1012B	7.9249978206256e-05
592	3	L092_3	1552	0.000114319977616148	4	0	G	41707	Lawsonia	0.000316999912825024
592	3	L092_3	1553	0.000114319977616148	4	4	S	29546	Lawsonia intracellularis	0.000316999912825024
592	3	L092_3	1554	2.85799944040371e-05	1	0	G	2035811	Pseudodesulfovibrio	7.9249978206256e-05
592	3	L092_3	1555	2.85799944040371e-05	1	1	S	1716143	Pseudodesulfovibrio indicus	7.9249978206256e-05
592	3	L092_3	1556	5.71599888080742e-05	2	0	F	213116	Desulfomicrobiaceae	0.000158499956412512
592	3	L092_3	1557	5.71599888080742e-05	2	0	G	898	Desulfomicrobium	0.000158499956412512
592	3	L092_3	1558	5.71599888080742e-05	2	0	S	132132	Desulfomicrobium orale	0.000158499956412512
592	3	L092_3	1560	0.000142899972020185	5	0	O	69541	Desulfuromonadales	0.00039624989103128
592	3	L092_3	1561	8.57399832121113e-05	3	0	F	213422	Geobacteraceae	0.000237749934618768
592	3	L092_3	1562	5.71599888080742e-05	2	0	G	392332	Geoalkalibacter	0.000158499956412512
592	3	L092_3	1563	5.71599888080742e-05	2	2	S	483547	Geoalkalibacter subterraneus	0.000158499956412512
592	3	L092_3	1564	2.85799944040371e-05	1	0	G	28231	Geobacter	7.9249978206256e-05
592	3	L092_3	1565	2.85799944040371e-05	1	0	S	35554	Geobacter sulfurreducens	7.9249978206256e-05
592	3	L092_3	1567	5.71599888080742e-05	2	0	F	213421	Desulfuromonadaceae	0.000158499956412512
592	3	L092_3	1568	5.71599888080742e-05	2	0	G	18	Pelobacter	0.000158499956412512
592	3	L092_3	1569	5.71599888080742e-05	2	2	S	29542	Pelobacter acetylenicus	0.000158499956412512
592	3	L092_3	1570	0.000142899972020185	5	0	O	213118	Desulfobacterales	0.00039624989103128
592	3	L092_3	1571	0.000142899972020185	5	0	F	213119	Desulfobacteraceae	0.00039624989103128
592	3	L092_3	1572	8.57399832121113e-05	3	0	G	896	Desulfococcus	0.000237749934618768
592	3	L092_3	1573	5.71599888080742e-05	2	0	S	181663	Desulfococcus oleovorans	0.000158499956412512
592	3	L092_3	1575	2.85799944040371e-05	1	1	S	897	Desulfococcus multivorans	7.9249978206256e-05
592	3	L092_3	1576	5.71599888080742e-05	2	0	G	218207	Desulfatibacillum	0.000158499956412512
592	3	L092_3	1577	5.71599888080742e-05	2	0	S	259354	Desulfatibacillum alkenivorans	0.000158499956412512
592	3	L092_3	1579	0.000114319977616148	4	0	O	29	Myxococcales	0.000316999912825024
592	3	L092_3	1581	2.85799944040371e-05	1	0	F	31	Myxococcaceae	7.9249978206256e-05
592	3	L092_3	1582	2.85799944040371e-05	1	0	G	32	Myxococcus	7.9249978206256e-05
592	3	L092_3	1583	2.85799944040371e-05	1	0	S	83455	Myxococcus stipitatus	7.9249978206256e-05
592	3	L092_3	1585	2.85799944040371e-05	1	0	F	1524215	Anaeromyxobacteraceae	7.9249978206256e-05
592	3	L092_3	1586	2.85799944040371e-05	1	1	G	161492	Anaeromyxobacter	7.9249978206256e-05
592	3	L092_3	1588	5.71599888080742e-05	2	0	F	49	Polyangiaceae	0.000158499956412512
592	3	L092_3	1589	5.71599888080742e-05	2	0	G	39643	Sorangium	0.000158499956412512
592	3	L092_3	1590	5.71599888080742e-05	2	1	S	56	Sorangium cellulosum	0.000158499956412512
592	3	L092_3	1592	2.85799944040371e-05	1	0	O	453227	Desulfarculales	7.9249978206256e-05
592	3	L092_3	1593	2.85799944040371e-05	1	0	F	453228	Desulfarculaceae	7.9249978206256e-05
592	3	L092_3	1594	2.85799944040371e-05	1	0	G	453229	Desulfarculus	7.9249978206256e-05
592	3	L092_3	1595	2.85799944040371e-05	1	0	S	453230	Desulfarculus baarsii	7.9249978206256e-05
592	3	L092_3	1597	0.00391545923335308	137	29	C	28211	Alphaproteobacteria	0.0108572470142571
592	3	L092_3	1598	0.0012289397593736	43	5	O	356	Rhizobiales	0.00340774906286901
592	3	L092_3	1599	0.000314379938444408	11	0	F	82115	Rhizobiaceae	0.000871749760268816
592	3	L092_3	1601	0.000171479966424223	6	0	G	28105	Sinorhizobium	0.000475499869237536
592	3	L092_3	1602	8.57399832121113e-05	3	3	S	382	Sinorhizobium meliloti	0.000237749934618768
592	3	L092_3	1604	8.57399832121113e-05	3	0	S	380	Sinorhizobium fredii	0.000237749934618768
592	3	L092_3	1607	5.71599888080742e-05	2	0	G	357	Agrobacterium	0.000158499956412512
592	3	L092_3	1609	5.71599888080742e-05	2	1	G	379	Rhizobium	0.000158499956412512
592	3	L092_3	1610	2.85799944040371e-05	1	1	S	1125847	Rhizobium sp. NT-26	7.9249978206256e-05
592	3	L092_3	1611	2.85799944040371e-05	1	0	G	1525371	Neorhizobium	7.9249978206256e-05
592	3	L092_3	1612	2.85799944040371e-05	1	0	S	399	Neorhizobium galegae	7.9249978206256e-05
592	3	L092_3	1615	0.000228639955232297	8	0	F	41294	Bradyrhizobiaceae	0.000633999825650048
592	3	L092_3	1616	0.000142899972020185	5	0	G	1073	Rhodopseudomonas	0.00039624989103128
592	3	L092_3	1617	0.000142899972020185	5	2	S	1076	Rhodopseudomonas palustris	0.00039624989103128
592	3	L092_3	1620	5.71599888080742e-05	2	1	G	374	Bradyrhizobium	0.000158499956412512
592	3	L092_3	1621	2.85799944040371e-05	1	1	S	1355477	Bradyrhizobium diazoefficiens	7.9249978206256e-05
592	3	L092_3	1622	2.85799944040371e-05	1	0	G	85413	Bosea	7.9249978206256e-05
592	3	L092_3	1623	2.85799944040371e-05	1	1	S	2015316	Bosea sp. AS-1	7.9249978206256e-05
592	3	L092_3	1624	0.00020005996082826	7	0	F	45401	Hyphomicrobiaceae	0.000554749847443792
592	3	L092_3	1625	8.57399832121113e-05	3	0	G	81	Hyphomicrobium	0.000237749934618768
592	3	L092_3	1626	8.57399832121113e-05	3	0	S	1427356	Hyphomicrobium nitrativorans	0.000237749934618768
592	3	L092_3	1628	5.71599888080742e-05	2	0	G	29407	Rhodoplanes	0.000158499956412512
592	3	L092_3	1629	5.71599888080742e-05	2	2	S	674703	Rhodoplanes sp. Z2-YC6860	0.000158499956412512
592	3	L092_3	1630	2.85799944040371e-05	1	0	G	46913	Devosia	7.9249978206256e-05
592	3	L092_3	1631	2.85799944040371e-05	1	1	S	1643450	Devosia sp. H5989	7.9249978206256e-05
592	3	L092_3	1632	2.85799944040371e-05	1	0	G	59282	Blastochloris	7.9249978206256e-05
592	3	L092_3	1633	2.85799944040371e-05	1	1	S	1079	Blastochloris viridis	7.9249978206256e-05
592	3	L092_3	1634	0.000142899972020185	5	0	F	69277	Phyllobacteriaceae	0.00039624989103128
592	3	L092_3	1635	5.71599888080742e-05	2	1	G	68287	Mesorhizobium	0.000158499956412512
592	3	L092_3	1636	2.85799944040371e-05	1	0	S	536018	Mesorhizobium australicum	7.9249978206256e-05
592	3	L092_3	1638	5.71599888080742e-05	2	0	G	449972	Chelativorans	0.000158499956412512
592	3	L092_3	1639	5.71599888080742e-05	2	2	S	266779	Chelativorans sp. BNC1	0.000158499956412512
592	3	L092_3	1640	2.85799944040371e-05	1	0	G	28100	Phyllobacterium	7.9249978206256e-05
592	3	L092_3	1641	2.85799944040371e-05	1	1	S	1867719	Phyllobacterium zundukense	7.9249978206256e-05
592	3	L092_3	1643	8.57399832121113e-05	3	0	G	1484898	Methyloceanibacter	0.000237749934618768
592	3	L092_3	1644	8.57399832121113e-05	3	3	S	2170729	Methyloceanibacter sp. wino2	0.000237749934618768
592	3	L092_3	1645	2.85799944040371e-05	1	0	F	45404	Beijerinckiaceae	7.9249978206256e-05
592	3	L092_3	1646	2.85799944040371e-05	1	0	G	120652	Methylocella	7.9249978206256e-05
592	3	L092_3	1647	2.85799944040371e-05	1	0	S	199596	Methylocella silvestris	7.9249978206256e-05
592	3	L092_3	1649	2.85799944040371e-05	1	0	F	118882	Brucellaceae	7.9249978206256e-05
592	3	L092_3	1650	2.85799944040371e-05	1	0	G	528	Ochrobactrum	7.9249978206256e-05
592	3	L092_3	1651	2.85799944040371e-05	1	1	S	529	Ochrobactrum anthropi	7.9249978206256e-05
592	3	L092_3	1652	2.85799944040371e-05	1	0	F	119043	Rhodobiaceae	7.9249978206256e-05
592	3	L092_3	1653	2.85799944040371e-05	1	0	G	1541445	Candidatus Phaeomarinobacter	7.9249978206256e-05
592	3	L092_3	1654	2.85799944040371e-05	1	1	S	1458461	Candidatus Phaeomarinobacter ectocarpi	7.9249978206256e-05
592	3	L092_3	1655	2.85799944040371e-05	1	0	F	119045	Methylobacteriaceae	7.9249978206256e-05
592	3	L092_3	1656	2.85799944040371e-05	1	1	G	407	Methylobacterium	7.9249978206256e-05
592	3	L092_3	1657	0.000600179882484779	21	0	O	204441	Rhodospirillales	0.00166424954233138
592	3	L092_3	1658	0.000371539927252482	13	2	F	433	Acetobacteraceae	0.00103024971668133
592	3	L092_3	1659	0.000114319977616148	4	0	G	125216	Roseomonas	0.000316999912825024
592	3	L092_3	1660	8.57399832121113e-05	3	3	S	257708	Roseomonas gilardii	0.000237749934618768
592	3	L092_3	1661	2.85799944040371e-05	1	1	S	2018065	Roseomonas sp. FDAARGOS_362	7.9249978206256e-05
592	3	L092_3	1662	8.57399832121113e-05	3	0	G	1602345	Parasaccharibacter	0.000237749934618768
592	3	L092_3	1663	8.57399832121113e-05	3	3	S	1510841	Parasaccharibacter apium	0.000237749934618768
592	3	L092_3	1664	5.71599888080742e-05	2	0	G	441	Gluconobacter	0.000158499956412512
592	3	L092_3	1665	5.71599888080742e-05	2	2	S	318683	Gluconobacter albidus	0.000158499956412512
592	3	L092_3	1666	2.85799944040371e-05	1	0	G	434	Acetobacter	7.9249978206256e-05
592	3	L092_3	1667	2.85799944040371e-05	1	0	S	438	Acetobacter pasteurianus	7.9249978206256e-05
592	3	L092_3	1669	2.85799944040371e-05	1	0	G	364409	Granulibacter	7.9249978206256e-05
592	3	L092_3	1670	2.85799944040371e-05	1	1	S	364410	Granulibacter bethesdensis	7.9249978206256e-05
592	3	L092_3	1671	0.000228639955232297	8	0	F	41295	Rhodospirillaceae	0.000633999825650048
592	3	L092_3	1672	8.57399832121113e-05	3	1	G	191	Azospirillum	0.000237749934618768
592	3	L092_3	1673	2.85799944040371e-05	1	1	S	528244	Azospirillum thiophilum	7.9249978206256e-05
592	3	L092_3	1674	2.85799944040371e-05	1	1	S	682998	Azospirillum sp. M2T2B2	7.9249978206256e-05
592	3	L092_3	1675	5.71599888080742e-05	2	1	G	13134	Magnetospirillum	0.000158499956412512
592	3	L092_3	1676	2.85799944040371e-05	1	1	S	1663591	Magnetospirillum sp. XM-1	7.9249978206256e-05
592	3	L092_3	1677	2.85799944040371e-05	1	0	G	1081	Rhodospirillum	7.9249978206256e-05
592	3	L092_3	1678	2.85799944040371e-05	1	0	S	34018	Rhodospirillum centenum	7.9249978206256e-05
592	3	L092_3	1680	2.85799944040371e-05	1	1	G	168934	Thalassospira	7.9249978206256e-05
592	3	L092_3	1681	2.85799944040371e-05	1	0	G	1263978	Candidatus Endolissoclinum	7.9249978206256e-05
592	3	L092_3	1682	2.85799944040371e-05	1	0	S	1263979	Candidatus Endolissoclinum faulkneri	7.9249978206256e-05
592	3	L092_3	1684	0.000543019893676705	19	0	O	204455	Rhodobacterales	0.00150574958591886
592	3	L092_3	1685	0.000514439899272668	18	0	F	31989	Rhodobacteraceae	0.00142649960771261
592	3	L092_3	1686	0.00020005996082826	7	0	G	265	Paracoccus	0.000554749847443792
592	3	L092_3	1687	0.000142899972020185	5	0	S	266	Paracoccus denitrificans	0.00039624989103128
592	3	L092_3	1689	5.71599888080742e-05	2	2	S	34004	Paracoccus aminovorans	0.000158499956412512
592	3	L092_3	1690	0.000142899972020185	5	0	G	1060	Rhodobacter	0.00039624989103128
592	3	L092_3	1691	0.000114319977616148	4	4	S	1850250	Rhodobacter sp. LPB0142	0.000316999912825024
592	3	L092_3	1692	2.85799944040371e-05	1	1	S	1063	Rhodobacter sphaeroides	7.9249978206256e-05
592	3	L092_3	1693	5.71599888080742e-05	2	0	G	2211641	Yoonia	0.000158499956412512
592	3	L092_3	1694	5.71599888080742e-05	2	2	S	245188	Yoonia vestfoldensis	0.000158499956412512
592	3	L092_3	1695	5.71599888080742e-05	2	0	G	478070	Labrenzia	0.000158499956412512
592	3	L092_3	1696	5.71599888080742e-05	2	2	S	1674922	Labrenzia sp. CP4	0.000158499956412512
592	3	L092_3	1697	2.85799944040371e-05	1	0	G	159345	Roseibacterium	7.9249978206256e-05
592	3	L092_3	1698	2.85799944040371e-05	1	0	S	159346	Roseibacterium elongatum	7.9249978206256e-05
592	3	L092_3	1700	2.85799944040371e-05	1	0	G	875170	Celeribacter	7.9249978206256e-05
592	3	L092_3	1701	2.85799944040371e-05	1	1	S	875171	Celeribacter baekdonensis	7.9249978206256e-05
592	3	L092_3	1702	2.85799944040371e-05	1	0	F	69657	Hyphomonadaceae	7.9249978206256e-05
592	3	L092_3	1703	2.85799944040371e-05	1	0	G	85	Hyphomonas	7.9249978206256e-05
592	3	L092_3	1704	2.85799944040371e-05	1	0	S	81032	Hyphomonas neptunium	7.9249978206256e-05
592	3	L092_3	1706	0.000457279910464594	16	4	O	204457	Sphingomonadales	0.0012679996513001
592	3	L092_3	1707	0.000228639955232297	8	0	F	41297	Sphingomonadaceae	0.000633999825650048
592	3	L092_3	1708	5.71599888080742e-05	2	0	G	13687	Sphingomonas	0.000158499956412512
592	3	L092_3	1709	2.85799944040371e-05	1	1	S	1327635	Sphingomonas sp. Cra20	7.9249978206256e-05
592	3	L092_3	1710	2.85799944040371e-05	1	1	S	1390395	Sphingomonas sp. LK11	7.9249978206256e-05
592	3	L092_3	1711	5.71599888080742e-05	2	0	G	165695	Sphingobium	0.000158499956412512
592	3	L092_3	1712	2.85799944040371e-05	1	1	S	13690	Sphingobium yanoikuyae	7.9249978206256e-05
592	3	L092_3	1713	2.85799944040371e-05	1	1	S	76947	Sphingobium herbicidovorans	7.9249978206256e-05
592	3	L092_3	1714	2.85799944040371e-05	1	0	G	541	Zymomonas	7.9249978206256e-05
592	3	L092_3	1715	2.85799944040371e-05	1	0	S	542	Zymomonas mobilis	7.9249978206256e-05
592	3	L092_3	1718	2.85799944040371e-05	1	0	G	150203	Blastomonas	7.9249978206256e-05
592	3	L092_3	1719	2.85799944040371e-05	1	1	S	1842535	Blastomonas sp. RAC04	7.9249978206256e-05
592	3	L092_3	1720	2.85799944040371e-05	1	0	G	165697	Sphingopyxis	7.9249978206256e-05
592	3	L092_3	1721	2.85799944040371e-05	1	1	S	292913	Sphingopyxis sp. 113P3	7.9249978206256e-05
592	3	L092_3	1722	2.85799944040371e-05	1	0	G	1649486	Rhizorhabdus	7.9249978206256e-05
592	3	L092_3	1723	2.85799944040371e-05	1	1	S	1850238	Rhizorhabdus dicambivorans	7.9249978206256e-05
592	3	L092_3	1724	0.000114319977616148	4	0	F	335929	Erythrobacteraceae	0.000316999912825024
592	3	L092_3	1725	5.71599888080742e-05	2	0	G	361177	Altererythrobacter	0.000158499956412512
592	3	L092_3	1726	2.85799944040371e-05	1	1	S	476157	Altererythrobacter ishigakiensis	7.9249978206256e-05
592	3	L092_3	1727	2.85799944040371e-05	1	1	S	2185142	Altererythrobacter sp. ZODW24	7.9249978206256e-05
592	3	L092_3	1728	2.85799944040371e-05	1	0	G	1041	Erythrobacter	7.9249978206256e-05
592	3	L092_3	1729	2.85799944040371e-05	1	1	S	266951	Erythrobacter seohaensis	7.9249978206256e-05
592	3	L092_3	1730	2.85799944040371e-05	1	0	G	1295327	Croceicoccus	7.9249978206256e-05
592	3	L092_3	1731	2.85799944040371e-05	1	1	S	1348774	Croceicoccus naphthovorans	7.9249978206256e-05
592	3	L092_3	1732	0.000114319977616148	4	0	O	766	Rickettsiales	0.000316999912825024
592	3	L092_3	1735	8.57399832121113e-05	3	3	S	1528098	Rickettsiales bacterium Ac37b	0.000237749934618768
592	3	L092_3	1736	2.85799944040371e-05	1	0	F	775	Rickettsiaceae	7.9249978206256e-05
592	3	L092_3	1738	2.85799944040371e-05	1	0	G	780	Rickettsia	7.9249978206256e-05
592	3	L092_3	1740	2.85799944040371e-05	1	0	S	337479	Rickettsia endosymbiont of Bemisia tabaci	7.9249978206256e-05
592	3	L092_3	1742	5.71599888080742e-05	2	1	O	54526	Pelagibacterales	0.000158499956412512
592	3	L092_3	1743	2.85799944040371e-05	1	0	F	1655514	Pelagibacteraceae	7.9249978206256e-05
592	3	L092_3	1745	2.85799944040371e-05	1	1	S	859653	alpha proteobacterium HIMB5	7.9249978206256e-05
592	3	L092_3	1746	5.71599888080742e-05	2	0	O	204458	Caulobacterales	0.000158499956412512
592	3	L092_3	1747	5.71599888080742e-05	2	1	F	76892	Caulobacteraceae	0.000158499956412512
592	3	L092_3	1748	2.85799944040371e-05	1	0	G	75	Caulobacter	7.9249978206256e-05
592	3	L092_3	1749	2.85799944040371e-05	1	1	S	366602	Caulobacter sp. K31	7.9249978206256e-05
592	3	L092_3	1751	2.85799944040371e-05	1	0	G	991903	Polymorphum	7.9249978206256e-05
592	3	L092_3	1752	2.85799944040371e-05	1	0	S	991904	Polymorphum gilvum	7.9249978206256e-05
592	3	L092_3	1754	0.00245787951874719	86	10	C	28216	Betaproteobacteria	0.00681549812573802
592	3	L092_3	1755	0.00171479966424223	60	7	O	80840	Burkholderiales	0.00475499869237536
592	3	L092_3	1756	0.000743079854504965	26	2	F	119060	Burkholderiaceae	0.00206049943336266
592	3	L092_3	1757	0.000257219949636334	9	2	G	32008	Burkholderia	0.000713249803856304
592	3	L092_3	1759	0.000142899972020185	5	5	S	95486	Burkholderia cenocepacia	0.00039624989103128
592	3	L092_3	1760	2.85799944040371e-05	1	1	S	640512	Burkholderia sp. CCGE1003	7.9249978206256e-05
592	3	L092_3	1761	0.000171479966424223	6	0	G	106589	Cupriavidus	0.000475499869237536
592	3	L092_3	1762	5.71599888080742e-05	2	2	S	106590	Cupriavidus necator	0.000158499956412512
592	3	L092_3	1763	5.71599888080742e-05	2	2	S	2036817	Cupriavidus sp. NH9	0.000158499956412512
592	3	L092_3	1764	2.85799944040371e-05	1	1	S	68895	Cupriavidus basilensis	7.9249978206256e-05
592	3	L092_3	1765	2.85799944040371e-05	1	1	S	164546	Cupriavidus taiwanensis	7.9249978206256e-05
592	3	L092_3	1766	0.000142899972020185	5	0	G	1822464	Paraburkholderia	0.00039624989103128
592	3	L092_3	1767	5.71599888080742e-05	2	2	S	1761016	Paraburkholderia caffeinilytica	0.000158499956412512
592	3	L092_3	1768	5.71599888080742e-05	2	2	S	1926494	Paraburkholderia sp. SOS3	0.000158499956412512
592	3	L092_3	1769	2.85799944040371e-05	1	0	S	36873	Paraburkholderia xenovorans	7.9249978206256e-05
592	3	L092_3	1771	2.85799944040371e-05	1	0	G	44013	Polynucleobacter	7.9249978206256e-05
592	3	L092_3	1772	2.85799944040371e-05	1	1	S	556053	Polynucleobacter acidiphobus	7.9249978206256e-05
592	3	L092_3	1773	2.85799944040371e-05	1	0	G	48736	Ralstonia	7.9249978206256e-05
592	3	L092_3	1774	2.85799944040371e-05	1	1	S	105219	Ralstonia mannitolilytica	7.9249978206256e-05
592	3	L092_3	1775	2.85799944040371e-05	1	0	G	93217	Pandoraea	7.9249978206256e-05
592	3	L092_3	1776	2.85799944040371e-05	1	1	S	93220	Pandoraea pnomenusa	7.9249978206256e-05
592	3	L092_3	1777	2.85799944040371e-05	1	0	G	1910924	Hydromonas	7.9249978206256e-05
592	3	L092_3	1778	2.85799944040371e-05	1	1	S	2268024	Hydromonas sp. F02	7.9249978206256e-05
592	3	L092_3	1779	0.000285799944040371	10	1	F	80864	Comamonadaceae	0.00079249978206256
592	3	L092_3	1780	8.57399832121113e-05	3	0	G	12916	Acidovorax	0.000237749934618768
592	3	L092_3	1781	5.71599888080742e-05	2	2	S	1842533	Acidovorax sp. RAC01	0.000158499956412512
592	3	L092_3	1782	2.85799944040371e-05	1	1	S	1858609	Acidovorax sp. T1	7.9249978206256e-05
592	3	L092_3	1783	5.71599888080742e-05	2	0	G	201096	Alicycliphilus	0.000158499956412512
592	3	L092_3	1784	5.71599888080742e-05	2	0	S	179636	Alicycliphilus denitrificans	0.000158499956412512
592	3	L092_3	1786	2.85799944040371e-05	1	0	G	28065	Rhodoferax	7.9249978206256e-05
592	3	L092_3	1787	2.85799944040371e-05	1	1	S	1484693	Rhodoferax saidenbachensis	7.9249978206256e-05
592	3	L092_3	1788	2.85799944040371e-05	1	0	G	34072	Variovorax	7.9249978206256e-05
592	3	L092_3	1789	2.85799944040371e-05	1	1	S	1034889	Variovorax sp. HW608	7.9249978206256e-05
592	3	L092_3	1790	2.85799944040371e-05	1	0	G	47420	Hydrogenophaga	7.9249978206256e-05
592	3	L092_3	1791	2.85799944040371e-05	1	1	S	1763535	Hydrogenophaga crassostreae	7.9249978206256e-05
592	3	L092_3	1792	2.85799944040371e-05	1	0	G	283	Comamonas	7.9249978206256e-05
592	3	L092_3	1793	2.85799944040371e-05	1	1	S	1082851	Comamonas serinivorans	7.9249978206256e-05
592	3	L092_3	1794	0.000171479966424223	6	0	F	506	Alcaligenaceae	0.000475499869237536
592	3	L092_3	1795	0.000114319977616148	4	1	G	222	Achromobacter	0.000316999912825024
592	3	L092_3	1796	5.71599888080742e-05	2	2	S	1758194	Achromobacter sp. AONIH1	0.000158499956412512
592	3	L092_3	1797	2.85799944040371e-05	1	1	S	217203	Achromobacter spanius	7.9249978206256e-05
592	3	L092_3	1798	5.71599888080742e-05	2	0	G	517	Bordetella	0.000158499956412512
592	3	L092_3	1799	2.85799944040371e-05	1	0	S	521	Bordetella avium	7.9249978206256e-05
592	3	L092_3	1801	2.85799944040371e-05	1	1	S	123899	Bordetella trematum	7.9249978206256e-05
592	3	L092_3	1802	0.000171479966424223	6	0	F	75682	Oxalobacteraceae	0.000475499869237536
592	3	L092_3	1803	0.000114319977616148	4	0	G	29580	Janthinobacterium	0.000316999912825024
592	3	L092_3	1804	5.71599888080742e-05	2	2	S	368607	Janthinobacterium svalbardensis	0.000158499956412512
592	3	L092_3	1805	2.85799944040371e-05	1	1	S	375286	Janthinobacterium sp. Marseille	7.9249978206256e-05
592	3	L092_3	1806	2.85799944040371e-05	1	1	S	1938606	Janthinobacterium sp. LM6	7.9249978206256e-05
592	3	L092_3	1807	2.85799944040371e-05	1	0	G	963	Herbaspirillum	7.9249978206256e-05
592	3	L092_3	1808	2.85799944040371e-05	1	1	S	964	Herbaspirillum seropedicae	7.9249978206256e-05
592	3	L092_3	1809	2.85799944040371e-05	1	0	G	149698	Massilia	7.9249978206256e-05
592	3	L092_3	1810	2.85799944040371e-05	1	1	S	1678028	Massilia sp. NR 4-1	7.9249978206256e-05
592	3	L092_3	1813	8.57399832121113e-05	3	0	G	32012	Thiomonas	0.000237749934618768
592	3	L092_3	1814	8.57399832121113e-05	3	0	S	926	Thiomonas intermedia	0.000237749934618768
592	3	L092_3	1817	5.71599888080742e-05	2	2	S	1469502	Burkholderiales bacterium GJ-E10	0.000158499956412512
592	3	L092_3	1818	0.000314379938444408	11	1	O	206351	Neisseriales	0.000871749760268816
592	3	L092_3	1819	0.000228639955232297	8	1	F	481	Neisseriaceae	0.000633999825650048
592	3	L092_3	1820	0.00020005996082826	7	0	G	482	Neisseria	0.000554749847443792
592	3	L092_3	1821	8.57399832121113e-05	3	3	S	1853278	Neisseria sp. 10023	0.000237749934618768
592	3	L092_3	1822	5.71599888080742e-05	2	2	S	28449	Neisseria subflava	0.000158499956412512
592	3	L092_3	1823	2.85799944040371e-05	1	0	S	487	Neisseria meningitidis	7.9249978206256e-05
592	3	L092_3	1825	2.85799944040371e-05	1	1	S	489	Neisseria polysaccharea	7.9249978206256e-05
592	3	L092_3	1826	5.71599888080742e-05	2	0	F	1499392	Chromobacteriaceae	0.000158499956412512
592	3	L092_3	1828	5.71599888080742e-05	2	0	G	535	Chromobacterium	0.000158499956412512
592	3	L092_3	1829	2.85799944040371e-05	1	1	S	536	Chromobacterium violaceum	7.9249978206256e-05
592	3	L092_3	1830	2.85799944040371e-05	1	1	S	1108595	Chromobacterium vaccinii	7.9249978206256e-05
592	3	L092_3	1831	8.57399832121113e-05	3	0	O	206389	Rhodocyclales	0.000237749934618768
592	3	L092_3	1832	8.57399832121113e-05	3	0	F	2008794	Zoogloeaceae	0.000237749934618768
592	3	L092_3	1833	5.71599888080742e-05	2	0	G	12960	Azoarcus	0.000158499956412512
592	3	L092_3	1834	5.71599888080742e-05	2	2	S	41977	Azoarcus communis	0.000158499956412512
592	3	L092_3	1835	2.85799944040371e-05	1	0	G	33057	Thauera	7.9249978206256e-05
592	3	L092_3	1836	2.85799944040371e-05	1	0	S	59405	Thauera aromatica	7.9249978206256e-05
592	3	L092_3	1838	2.85799944040371e-05	1	0	O	32003	Nitrosomonadales	7.9249978206256e-05
592	3	L092_3	1839	2.85799944040371e-05	1	0	F	2008793	Sterolibacteriaceae	7.9249978206256e-05
592	3	L092_3	1840	2.85799944040371e-05	1	0	G	1054211	Sulfuritalea	7.9249978206256e-05
592	3	L092_3	1841	2.85799944040371e-05	1	0	S	748811	Sulfuritalea hydrogenivorans	7.9249978206256e-05
592	3	L092_3	1845	2.85799944040371e-05	1	1	S	1904640	Betaproteobacteria bacterium GR16-43	7.9249978206256e-05
592	3	L092_3	1846	8.57399832121113e-05	3	0	C	1553900	Oligoflexia	0.000237749934618768
592	3	L092_3	1847	5.71599888080742e-05	2	0	O	2024979	Bacteriovoracales	0.000158499956412512
592	3	L092_3	1848	5.71599888080742e-05	2	0	F	263369	Bacteriovoracaceae	0.000158499956412512
592	3	L092_3	1849	5.71599888080742e-05	2	0	G	146784	Bacteriovorax	0.000158499956412512
592	3	L092_3	1850	5.71599888080742e-05	2	2	S	960	Bacteriovorax stolpii	0.000158499956412512
592	3	L092_3	1851	2.85799944040371e-05	1	0	O	213481	Bdellovibrionales	7.9249978206256e-05
592	3	L092_3	1852	2.85799944040371e-05	1	0	F	213483	Bdellovibrionaceae	7.9249978206256e-05
592	3	L092_3	1853	2.85799944040371e-05	1	0	G	958	Bdellovibrio	7.9249978206256e-05
592	3	L092_3	1854	2.85799944040371e-05	1	0	S	453816	Bdellovibrio exovorus	7.9249978206256e-05
592	3	L092_3	1856	0.00477285906547419	167	0	P	32066	Fusobacteria	0.0132347463604448
592	3	L092_3	1857	0.00477285906547419	167	0	C	203490	Fusobacteriia	0.0132347463604448
592	3	L092_3	1858	0.00477285906547419	167	0	O	203491	Fusobacteriales	0.0132347463604448
592	3	L092_3	1859	0.00462995909345401	162	0	F	203492	Fusobacteriaceae	0.0128384964694135
592	3	L092_3	1860	0.00462995909345401	162	5	G	848	Fusobacterium	0.0128384964694135
592	3	L092_3	1861	0.00405835920537327	142	142	S	860	Fusobacterium periodonticum	0.0112534969052884
592	3	L092_3	1862	0.000400119921656519	14	1	S	851	Fusobacterium nucleatum	0.00110949969488758
592	3	L092_3	1865	2.85799944040371e-05	1	0	S	849	Fusobacterium gonidiaformans	7.9249978206256e-05
592	3	L092_3	1867	0.000142899972020185	5	1	F	1129771	Leptotrichiaceae	0.00039624989103128
592	3	L092_3	1868	0.000114319977616148	4	0	G	32067	Leptotrichia	0.000316999912825024
592	3	L092_3	1869	0.000114319977616148	4	4	S	712357	Leptotrichia sp. oral taxon 212	0.000316999912825024
592	3	L092_3	1871	0.0017719596530503	62	1	P	74201	Verrucomicrobia	0.00491349864878787
592	3	L092_3	1872	0.00168621966983819	59	0	C	203494	Verrucomicrobiae	0.0046757487141691
592	3	L092_3	1873	0.00168621966983819	59	0	O	48461	Verrucomicrobiales	0.0046757487141691
592	3	L092_3	1874	0.00157189969222204	55	0	F	1647988	Akkermansiaceae	0.00435874880134408
592	3	L092_3	1875	0.00157189969222204	55	0	G	239934	Akkermansia	0.00435874880134408
592	3	L092_3	1876	0.00151473970341397	53	23	S	239935	Akkermansia muciniphila	0.00420024884493157
592	3	L092_3	1878	5.71599888080742e-05	2	2	S	1679444	Akkermansia glycaniphila	0.000158499956412512
592	3	L092_3	1879	0.000114319977616148	4	0	F	203557	Verrucomicrobiaceae	0.000316999912825024
592	3	L092_3	1880	0.000114319977616148	4	0	G	2735	Verrucomicrobium	0.000316999912825024
592	3	L092_3	1881	8.57399832121113e-05	3	3	S	1882831	Verrucomicrobium sp. GAS474	0.000237749934618768
592	3	L092_3	1882	2.85799944040371e-05	1	0	S	2736	Verrucomicrobium spinosum	7.9249978206256e-05
592	3	L092_3	1884	5.71599888080742e-05	2	0	C	414999	Opitutae	0.000158499956412512
592	3	L092_3	1885	5.71599888080742e-05	2	0	O	415000	Opitutales	0.000158499956412512
592	3	L092_3	1886	5.71599888080742e-05	2	0	F	134623	Opitutaceae	0.000158499956412512
592	3	L092_3	1887	2.85799944040371e-05	1	0	G	178440	Opitutus	7.9249978206256e-05
592	3	L092_3	1888	2.85799944040371e-05	1	0	S	107709	Opitutus terrae	7.9249978206256e-05
592	3	L092_3	1891	2.85799944040371e-05	1	1	S	794903	Opitutaceae bacterium TAV5	7.9249978206256e-05
592	3	L092_3	1892	5.71599888080742e-05	2	0	P	203682	Planctomycetes	0.000158499956412512
592	3	L092_3	1893	5.71599888080742e-05	2	0	C	203683	Planctomycetia	0.000158499956412512
592	3	L092_3	1894	5.71599888080742e-05	2	0	O	112	Planctomycetales	0.000158499956412512
592	3	L092_3	1895	5.71599888080742e-05	2	0	F	126	Planctomycetaceae	0.000158499956412512
592	3	L092_3	1896	2.85799944040371e-05	1	0	G	1649480	Planctopirus	7.9249978206256e-05
592	3	L092_3	1897	2.85799944040371e-05	1	0	S	120	Planctopirus limnophila	7.9249978206256e-05
592	3	L092_3	1899	2.85799944040371e-05	1	0	G	1936111	Fuerstia	7.9249978206256e-05
592	3	L092_3	1900	2.85799944040371e-05	1	1	S	1891926	Fuerstia marisgermanicae	7.9249978206256e-05
592	3	L092_3	1901	0.0010002998041413	35	0	P	203691	Spirochaetes	0.00277374923721896
592	3	L092_3	1902	0.0010002998041413	35	0	C	203692	Spirochaetia	0.00277374923721896
592	3	L092_3	1903	0.000800239843313039	28	0	O	136	Spirochaetales	0.00221899938977517
592	3	L092_3	1904	0.000771659848909002	27	0	F	137	Spirochaetaceae	0.00213974941156891
592	3	L092_3	1905	0.000714499860100927	25	4	G	157	Treponema	0.0019812494551564
592	3	L092_3	1906	0.000314379938444408	11	0	S	167	Treponema succinifaciens	0.000871749760268816
592	3	L092_3	1908	0.000114319977616148	4	4	S	221027	Treponema putidum	0.000316999912825024
592	3	L092_3	1909	8.57399832121113e-05	3	3	S	1539298	Treponema sp. OMZ 838	0.000237749934618768
592	3	L092_3	1910	5.71599888080742e-05	2	0	S	160	Treponema pallidum	0.000158499956412512
592	3	L092_3	1912	2.85799944040371e-05	1	0	S	81028	Treponema brennaborense	7.9249978206256e-05
592	3	L092_3	1914	2.85799944040371e-05	1	0	G	399320	Sphaerochaeta	7.9249978206256e-05
592	3	L092_3	1915	2.85799944040371e-05	1	0	S	1131703	Sphaerochaeta globosa	7.9249978206256e-05
592	3	L092_3	1917	2.85799944040371e-05	1	0	G	1616789	Salinispira	7.9249978206256e-05
592	3	L092_3	1918	2.85799944040371e-05	1	1	S	1307761	Salinispira pacifica	7.9249978206256e-05
592	3	L092_3	1919	2.85799944040371e-05	1	0	F	1643685	Borreliaceae	7.9249978206256e-05
592	3	L092_3	1920	2.85799944040371e-05	1	1	G	138	Borrelia	7.9249978206256e-05
592	3	L092_3	1921	0.000142899972020185	5	0	O	1643686	Brachyspirales	0.00039624989103128
592	3	L092_3	1922	0.000142899972020185	5	0	F	143786	Brachyspiraceae	0.00039624989103128
592	3	L092_3	1923	0.000142899972020185	5	1	G	29521	Brachyspira	0.00039624989103128
592	3	L092_3	1924	0.000114319977616148	4	4	S	52584	Brachyspira pilosicoli	0.000316999912825024
592	3	L092_3	1926	5.71599888080742e-05	2	0	F	170	Leptospiraceae	0.000158499956412512
592	3	L092_3	1927	2.85799944040371e-05	1	0	G	171	Leptospira	7.9249978206256e-05
592	3	L092_3	1928	2.85799944040371e-05	1	1	S	173	Leptospira interrogans	7.9249978206256e-05
592	3	L092_3	1929	2.85799944040371e-05	1	0	G	338321	Turneriella	7.9249978206256e-05
592	3	L092_3	1930	2.85799944040371e-05	1	0	S	29510	Turneriella parva	7.9249978206256e-05
592	3	L092_3	1932	0.000257219949636334	9	0	P	508458	Synergistetes	0.000713249803856304
592	3	L092_3	1933	0.000257219949636334	9	0	C	649775	Synergistia	0.000713249803856304
592	3	L092_3	1934	0.000257219949636334	9	0	O	649776	Synergistales	0.000713249803856304
592	3	L092_3	1935	0.000257219949636334	9	0	F	649777	Synergistaceae	0.000713249803856304
592	3	L092_3	1936	0.000257219949636334	9	0	G	508459	Cloacibacillus	0.000713249803856304
592	3	L092_3	1937	0.000257219949636334	9	9	S	1197717	Cloacibacillus porcorum	0.000713249803856304
592	3	L092_3	1940	0.000171479966424223	6	0	P	95818	Candidatus Saccharibacteria	0.000475499869237536
592	3	L092_3	1941	0.000171479966424223	6	6	S	1476577	Candidatus Saccharibacteria oral taxon TM7x	0.000475499869237536
592	3	L092_3	1942	5.71599888080742e-05	2	0	P	200918	Thermotogae	0.000158499956412512
592	3	L092_3	1943	5.71599888080742e-05	2	0	C	188708	Thermotogae	0.000158499956412512
592	3	L092_3	1944	5.71599888080742e-05	2	0	O	1643947	Petrotogales	0.000158499956412512
592	3	L092_3	1946	2.85799944040371e-05	1	0	G	160798	Marinitoga	7.9249978206256e-05
592	3	L092_3	1947	2.85799944040371e-05	1	0	S	149715	Marinitoga piezophila	7.9249978206256e-05
592	3	L092_3	1949	2.85799944040371e-05	1	0	G	1511648	Defluviitoga	7.9249978206256e-05
592	3	L092_3	1950	2.85799944040371e-05	1	1	S	1006576	Defluviitoga tunisiensis	7.9249978206256e-05
592	3	L092_3	1951	5.71599888080742e-05	2	0	P	57723	Acidobacteria	0.000158499956412512
592	3	L092_3	1952	5.71599888080742e-05	2	0	C	204432	Acidobacteriia	0.000158499956412512
592	3	L092_3	1953	5.71599888080742e-05	2	0	O	204433	Acidobacteriales	0.000158499956412512
592	3	L092_3	1954	5.71599888080742e-05	2	0	F	204434	Acidobacteriaceae	0.000158499956412512
592	3	L092_3	1956	2.85799944040371e-05	1	1	S	2211140	Acidobacteriaceae bacterium SBC82	7.9249978206256e-05
592	3	L092_3	1957	2.85799944040371e-05	1	0	G	392733	Terriglobus	7.9249978206256e-05
592	3	L092_3	1958	2.85799944040371e-05	1	0	S	870903	Terriglobus saanensis	7.9249978206256e-05
592	3	L092_3	1960	2.85799944040371e-05	1	0	P	68297	Dictyoglomi	7.9249978206256e-05
592	3	L092_3	1961	2.85799944040371e-05	1	0	C	203486	Dictyoglomia	7.9249978206256e-05
592	3	L092_3	1962	2.85799944040371e-05	1	0	O	203487	Dictyoglomales	7.9249978206256e-05
592	3	L092_3	1963	2.85799944040371e-05	1	0	F	203488	Dictyoglomaceae	7.9249978206256e-05
592	3	L092_3	1964	2.85799944040371e-05	1	0	G	13	Dictyoglomus	7.9249978206256e-05
592	3	L092_3	1965	2.85799944040371e-05	1	0	S	513050	Dictyoglomus turgidum	7.9249978206256e-05
592	3	L092_3	1967	0.00257219949636334	90	0	D	2157	Archaea	0.00713249803856304
592	3	L092_3	1968	0.00257219949636334	90	0	P	28890	Euryarchaeota	0.00713249803856304
592	3	L092_3	1970	0.00251503950755526	88	0	C	183925	Methanobacteria	0.00697399808215053
592	3	L092_3	1971	0.00251503950755526	88	0	O	2158	Methanobacteriales	0.00697399808215053
592	3	L092_3	1972	0.00251503950755526	88	0	F	2159	Methanobacteriaceae	0.00697399808215053
592	3	L092_3	1973	0.00251503950755526	88	0	G	2172	Methanobrevibacter	0.00697399808215053
592	3	L092_3	1974	0.00251503950755526	88	56	S	2173	Methanobrevibacter smithii	0.00697399808215053
592	3	L092_3	1977	5.71599888080742e-05	2	0	C	224756	Methanomicrobia	0.000158499956412512
592	3	L092_3	1978	2.85799944040371e-05	1	0	O	2191	Methanomicrobiales	7.9249978206256e-05
592	3	L092_3	1979	2.85799944040371e-05	1	0	F	1198451	Methanoregulaceae	7.9249978206256e-05
592	3	L092_3	1980	2.85799944040371e-05	1	0	G	395331	Methanoregula	7.9249978206256e-05
592	3	L092_3	1981	2.85799944040371e-05	1	0	S	358766	Methanoregula boonei	7.9249978206256e-05
592	3	L092_3	1983	2.85799944040371e-05	1	0	O	94695	Methanosarcinales	7.9249978206256e-05
592	3	L092_3	1984	2.85799944040371e-05	1	0	F	2206	Methanosarcinaceae	7.9249978206256e-05
592	3	L092_3	1985	2.85799944040371e-05	1	0	G	2207	Methanosarcina	7.9249978206256e-05
592	3	L092_3	1986	2.85799944040371e-05	1	0	S	2214	Methanosarcina acetivorans	7.9249978206256e-05
592	3	L092_3	1988	0.0374683726636926	1311	1	D	10239	Viruses	0.103896721428402
592	3	L092_3	1991	0.0366109728315715	1281	1281	S	1211417	uncultured crAssphage	0.101519222082214
592	3	L092_3	1993	0.000828819837717076	29	0	O	28883	Caudovirales	0.00229824936798142
592	3	L092_3	1994	0.000828819837717076	29	0	F	10699	Siphoviridae	0.00229824936798142
592	3	L092_3	1995	0.00068591986569689	24	2	G	1623304	Sfi21dt1virus	0.00190199947695014
592	3	L092_3	1997	0.000571599888080742	20	20	S	1051631	Streptococcus phage YMC-2011	0.00158499956412512
592	3	L092_3	1998	2.85799944040371e-05	1	1	S	64186	Streptococcus virus Sfi21	7.9249978206256e-05
592	3	L092_3	1999	2.85799944040371e-05	1	1	S	72638	Streptococcus virus Sfi19	7.9249978206256e-05
592	3	L092_3	2001	8.57399832121113e-05	3	3	S	644007	Streptococcus phage PH10	0.000237749934618768
592	3	L092_3	2002	2.85799944040371e-05	1	1	S	1566990	Streptococcus phage SpSL1	7.9249978206256e-05
592	3	L092_3	2003	2.85799944040371e-05	1	1	S	354260	Lactococcus phage P335 sensu lato	7.9249978206256e-05
592	5	L092_5	0	100	3493041	0	-	50000	total	212.281878827547
592	5	L092_5	1	52.8928231875893	1847568	1847568	U	0	unclassified	112.281878827547
592	5	L092_5	2	47.1071768124107	1645473	198	R	1	root	100
592	5	L092_5	4	47.0642915442447	1643975	3400	D	2	Bacteria	99.9089623469969
592	5	L092_5	7	32.3061195101918	1128466	1637	P	976	Bacteroidetes	68.5800374725079
592	5	L092_5	8	32.2113596719878	1125156	30	C	200643	Bacteroidia	68.3788795075945
592	5	L092_5	9	32.210329051391	1125120	30856	O	171549	Bacteroidales	68.376691686828
592	5	L092_5	10	31.1099984225779	1086685	0	F	815	Bacteroidaceae	66.0408891546686
592	5	L092_5	11	31.1099984225779	1086685	52275	G	816	Bacteroides	66.0408891546686
592	5	L092_5	12	8.35781772959436	291942	291682	S	28116	Bacteroides ovatus	17.7421325053647
592	5	L092_5	14	7.82281112646545	273254	166435	S	818	Bacteroides thetaiotaomicron	16.6064104363912
592	5	L092_5	16	6.42056591949536	224273	163051	S	821	Bacteroides vulgatus	13.6296979652659
592	5	L092_5	18	5.80688861081218	202837	202837	S	1796613	Bacteroides caecimuris	12.3269722444549
592	5	L092_5	19	0.430828037804309	15049	4586	S	817	Bacteroides fragilis	0.91456985316684
592	5	L092_5	23	0.336955678447519	11770	0	S	357276	Bacteroides dorei	0.715295845024501
592	5	L092_5	25	0.170539080417321	5957	0	S	376805	Bacteroides salanitronis	0.36202356404511
592	5	L092_5	27	0.146548523192256	5119	5119	S	47678	Bacteroides caccae	0.311095958426544
592	5	L092_5	28	0.0504431525424408	1762	1762	S	246787	Bacteroides cellulosilyticus	0.107081671956939
592	5	L092_5	29	0.0380757053810705	1330	0	S	290053	Bacteroides helcogenes	0.0808278227597779
592	5	L092_5	31	0.0163181594490302	570	570	S	28113	Bacteroides heparinolyticus	0.0346404954684762
592	5	L092_5	32	0.00867439002290554	303	303	S	28119	Bacteroides zoogleoformans	0.0184141581174532
592	5	L092_5	33	0.00698531737818136	244	0	S	151276	Bacteroides coprosuis	0.0148285629724705
592	5	L092_5	35	0.127253015352525	4445	2	F	2005525	Tannerellaceae	0.270135091855047
592	5	L092_5	36	0.123874870063077	4327	416	G	375288	Parabacteroides	0.262963901565082
592	5	L092_5	37	0.0794722993517683	2776	2776	S	2025876	Parabacteroides sp. CT06	0.168705290211386
592	5	L092_5	38	0.0324931771485076	1135	0	S	823	Parabacteroides distasonis	0.068977126941615
592	5	L092_5	40	0.0033208885896272	116	9	G	195950	Tannerella	0.00704964469183025
592	5	L092_5	41	0.00229026799284635	80	80	S	712710	Tannerella sp. oral taxon HOT-286	0.00486182392540017
592	5	L092_5	42	0.000772965447585642	27	27	S	28112	Tannerella forsythia	0.00164086557482256
592	5	L092_5	43	0.0452041645088048	1579	0	F	171550	Rikenellaceae	0.0959602497275859
592	5	L092_5	44	0.0447747392601461	1564	83	G	239759	Alistipes	0.0950486577415734
592	5	L092_5	45	0.0258513999692532	903	0	S	328814	Alistipes shahii	0.0548778375579545
592	5	L092_5	47	0.0165471862483149	578	0	S	214856	Alistipes finegoldii	0.0351266778610163
592	5	L092_5	49	0.00042942524865869	15	0	G	1611681	Mucinivorans	0.000911591986012533
592	5	L092_5	50	0.00042942524865869	15	15	S	1433126	Mucinivorans hirudinis	0.000911591986012533
592	5	L092_5	51	0.0297448555570919	1039	0	F	1853231	Odoribacteraceae	0.0631429382311348
592	5	L092_5	52	0.0297448555570919	1039	0	G	283168	Odoribacter	0.0631429382311348
592	5	L092_5	53	0.0297448555570919	1039	1039	S	28118	Odoribacter splanchnicus	0.0631429382311348
592	5	L092_5	54	0.00523898803363602	183	0	F	171551	Porphyromonadaceae	0.0111214222293529
592	5	L092_5	55	0.00257655149195214	90	0	G	1784836	Fermentimonas	0.0054695519160752
592	5	L092_5	56	0.00257655149195214	90	90	S	1562970	Fermentimonas caenicola	0.0054695519160752
592	5	L092_5	57	0.0024906664422204	87	8	G	836	Porphyromonas	0.00528723351887269
592	5	L092_5	58	0.00103062059678086	36	36	S	837	Porphyromonas gingivalis	0.00218782076643008
592	5	L092_5	59	0.000658452047943325	23	0	S	28123	Porphyromonas asaccharolytica	0.00139777437855255
592	5	L092_5	61	0.000572566998211587	20	20	S	393921	Porphyromonas crevioricanis	0.00121545598135004
592	5	L092_5	62	0.000171770099463476	6	0	G	307628	Petrimonas	0.000364636794405013
592	5	L092_5	63	0.000171770099463476	6	6	S	1642646	Petrimonas mucosa	0.000364636794405013
592	5	L092_5	64	0.00352128703900126	123	0	F	2005519	Barnesiellaceae	0.00747505428530277
592	5	L092_5	65	0.00352128703900126	123	0	G	397864	Barnesiella	0.00747505428530277
592	5	L092_5	66	0.00352128703900126	123	0	S	397865	Barnesiella viscericola	0.00747505428530277
592	5	L092_5	68	0.00269106489159446	94	0	F	2005473	Muribaculaceae	0.0057126431123452
592	5	L092_5	69	0.00269106489159446	94	0	G	1918540	Muribaculum	0.0057126431123452
592	5	L092_5	70	0.00269106489159446	94	94	S	1796646	Muribaculum intestinale	0.0057126431123452
592	5	L092_5	71	0.00211849789338287	74	0	F	171552	Prevotellaceae	0.00449718713099516
592	5	L092_5	72	0.00211849789338287	74	18	G	838	Prevotella	0.00449718713099516
592	5	L092_5	73	0.000715708747764484	25	0	S	839	Prevotella ruminicola	0.00151931997668755
592	5	L092_5	75	0.000486681948479849	17	13	S	28131	Prevotella intermedia	0.00103313758414754
592	5	L092_5	77	0.000114513399642317	4	0	S	52227	Prevotella dentalis	0.000243091196270009
592	5	L092_5	79	8.58850497317381e-05	3	0	S	28129	Prevotella denticola	0.000182318397202507
592	5	L092_5	81	8.58850497317381e-05	3	0	S	589437	Prevotella scopos	0.000182318397202507
592	5	L092_5	83	5.72566998211587e-05	2	0	S	652716	Prevotella sp. oral taxon 299	0.000121545598135004
592	5	L092_5	85	2.86283499105794e-05	1	1	S	28132	Prevotella melaninogenica	6.07727990675022e-05
592	5	L092_5	86	2.86283499105794e-05	1	1	S	1177574	Prevotella jejuni	6.07727990675022e-05
592	5	L092_5	87	0.000715708747764484	25	0	F	2005523	Paludibacteraceae	0.00151931997668755
592	5	L092_5	88	0.000715708747764484	25	0	G	346096	Paludibacter	0.00151931997668755
592	5	L092_5	89	0.000715708747764484	25	0	S	185300	Paludibacter propionicigenes	0.00151931997668755
592	5	L092_5	92	0.00042942524865869	15	0	G	511434	Candidatus Azobacteroides	0.000911591986012533
592	5	L092_5	93	0.00042942524865869	15	2	S	511435	Candidatus Azobacteroides pseudotrichonymphae	0.000911591986012533
592	5	L092_5	95	5.72566998211587e-05	2	0	F	2005520	Dysgonamonadaceae	0.000121545598135004
592	5	L092_5	96	5.72566998211587e-05	2	0	G	294702	Proteiniphilum	0.000121545598135004
592	5	L092_5	97	5.72566998211587e-05	2	2	S	1642647	Proteiniphilum saccharofermentans	0.000121545598135004
592	5	L092_5	98	0.000171770099463476	6	0	O	1970189	Marinilabiliales	0.000364636794405013
592	5	L092_5	99	8.58850497317381e-05	3	0	F	558415	Marinilabiliaceae	0.000182318397202507
592	5	L092_5	100	8.58850497317381e-05	3	0	G	1193324	Alkalitalea	0.000182318397202507
592	5	L092_5	101	8.58850497317381e-05	3	3	S	889453	Alkalitalea saponilacus	0.000182318397202507
592	5	L092_5	102	5.72566998211587e-05	2	0	F	1471398	Prolixibacteraceae	0.000121545598135004
592	5	L092_5	103	5.72566998211587e-05	2	0	G	1471399	Draconibacterium	0.000121545598135004
592	5	L092_5	104	5.72566998211587e-05	2	2	S	1168034	Draconibacterium orientale	0.000121545598135004
592	5	L092_5	105	2.86283499105794e-05	1	0	F	1573805	Marinifilaceae	6.07727990675022e-05
592	5	L092_5	107	2.86283499105794e-05	1	1	S	1717717	Marinifilaceae bacterium SPP2	6.07727990675022e-05
592	5	L092_5	108	0.0466928387041549	1631	0	C	117743	Flavobacteriia	0.099120435279096
592	5	L092_5	109	0.0466928387041549	1631	1	O	200644	Flavobacteriales	0.099120435279096
592	5	L092_5	110	0.0466355820043338	1629	6	F	49546	Flavobacteriaceae	0.098998889680961
592	5	L092_5	111	0.0356422956386713	1245	0	G	28250	Ornithobacterium	0.0756621348390402
592	5	L092_5	112	0.0356422956386713	1245	0	S	28251	Ornithobacterium rhinotracheale	0.0756621348390402
592	5	L092_5	114	0.00944735547049119	330	0	G	59732	Chryseobacterium	0.0200550236922757
592	5	L092_5	115	0.00941872712058061	329	329	S	1324352	Chryseobacterium gallinarum	0.0199942508932082
592	5	L092_5	116	2.86283499105794e-05	1	1	S	1265445	Chryseobacterium camelliae	6.07727990675022e-05
592	5	L092_5	117	0.00045805359856927	16	1	G	76831	Myroides	0.000972364785080035
592	5	L092_5	118	0.000343540198926952	12	12	S	1583100	Myroides sp. A21	0.000729273588810026
592	5	L092_5	119	5.72566998211587e-05	2	2	S	480520	Myroides profundi	0.000121545598135004
592	5	L092_5	120	2.86283499105794e-05	1	0	S	256	Myroides odoratus	6.07727990675022e-05
592	5	L092_5	122	0.000229026799284635	8	3	G	237	Flavobacterium	0.000486182392540017
592	5	L092_5	123	8.58850497317381e-05	3	3	S	986	Flavobacterium johnsoniae	0.000182318397202507
592	5	L092_5	124	2.86283499105794e-05	1	1	S	996	Flavobacterium columnare	6.07727990675022e-05
592	5	L092_5	125	2.86283499105794e-05	1	1	S	2249356	Flavobacterium sp. HYN0086	6.07727990675022e-05
592	5	L092_5	126	0.000114513399642317	4	0	G	292691	Gramella	0.000243091196270009
592	5	L092_5	127	5.72566998211587e-05	2	2	S	1250205	Gramella sp. MAR_2010_147	0.000121545598135004
592	5	L092_5	128	2.86283499105794e-05	1	1	S	1250231	Gramella sp. MAR_2010_102	6.07727990675022e-05
592	5	L092_5	129	2.86283499105794e-05	1	1	S	2126553	Gramella sp. SH35	6.07727990675022e-05
592	5	L092_5	130	8.58850497317381e-05	3	2	G	308865	Elizabethkingia	0.000182318397202507
592	5	L092_5	131	2.86283499105794e-05	1	1	S	1756149	Elizabethkingia bruuniana	6.07727990675022e-05
592	5	L092_5	132	8.58850497317381e-05	3	0	G	363408	Nonlabens	0.000182318397202507
592	5	L092_5	133	5.72566998211587e-05	2	0	S	930802	Nonlabens marinus	0.000121545598135004
592	5	L092_5	135	2.86283499105794e-05	1	1	S	331648	Nonlabens spongiae	6.07727990675022e-05
592	5	L092_5	136	5.72566998211587e-05	2	1	G	1016	Capnocytophaga	0.000121545598135004
592	5	L092_5	137	2.86283499105794e-05	1	1	S	45243	Capnocytophaga haemolytica	6.07727990675022e-05
592	5	L092_5	138	5.72566998211587e-05	2	0	G	52959	Polaribacter	0.000121545598135004
592	5	L092_5	139	2.86283499105794e-05	1	1	S	754397	Polaribacter sp. SA4-10	6.07727990675022e-05
592	5	L092_5	140	2.86283499105794e-05	1	1	S	1855336	Polaribacter sp. KT25b	6.07727990675022e-05
592	5	L092_5	141	5.72566998211587e-05	2	0	G	178469	Arenibacter	0.000121545598135004
592	5	L092_5	142	5.72566998211587e-05	2	2	S	616991	Arenibacter algicola	0.000121545598135004
592	5	L092_5	143	2.86283499105794e-05	1	0	G	244698	Gillisia	6.07727990675022e-05
592	5	L092_5	144	2.86283499105794e-05	1	1	S	1336796	Gillisia sp. Hel1_33_143	6.07727990675022e-05
592	5	L092_5	145	2.86283499105794e-05	1	0	G	225842	Formosa	6.07727990675022e-05
592	5	L092_5	146	2.86283499105794e-05	1	0	S	320324	Formosa agariphila	6.07727990675022e-05
592	5	L092_5	148	2.86283499105794e-05	1	0	G	261827	Algibacter	6.07727990675022e-05
592	5	L092_5	149	2.86283499105794e-05	1	1	S	1736674	Algibacter alginicilyticus	6.07727990675022e-05
592	5	L092_5	150	2.86283499105794e-05	1	0	G	143222	Salegentibacter	6.07727990675022e-05
592	5	L092_5	151	2.86283499105794e-05	1	1	S	1729720	Salegentibacter sp. T436	6.07727990675022e-05
592	5	L092_5	152	2.86283499105794e-05	1	0	G	286104	Winogradskyella	6.07727990675022e-05
592	5	L092_5	153	2.86283499105794e-05	1	1	S	1936080	Winogradskyella sp. J14-2	6.07727990675022e-05
592	5	L092_5	154	2.86283499105794e-05	1	0	G	111500	Muricauda	6.07727990675022e-05
592	5	L092_5	155	2.86283499105794e-05	1	0	S	111501	Muricauda ruestringensis	6.07727990675022e-05
592	5	L092_5	157	2.86283499105794e-05	1	0	G	104267	Tenacibaculum	6.07727990675022e-05
592	5	L092_5	158	2.86283499105794e-05	1	1	S	754423	Tenacibaculum sp. SZ-18	6.07727990675022e-05
592	5	L092_5	159	2.86283499105794e-05	1	0	G	336276	Olleya	6.07727990675022e-05
592	5	L092_5	160	2.86283499105794e-05	1	1	S	2058135	Olleya sp. Bg11-27	6.07727990675022e-05
592	5	L092_5	161	2.86283499105794e-05	1	0	F	39782	Blattabacteriaceae	6.07727990675022e-05
592	5	L092_5	162	2.86283499105794e-05	1	1	G	34098	Blattabacterium	6.07727990675022e-05
592	5	L092_5	163	0.000772965447585642	27	0	C	768503	Cytophagia	0.00164086557482256
592	5	L092_5	164	0.000772965447585642	27	0	O	768507	Cytophagales	0.00164086557482256
592	5	L092_5	165	0.000372168548837532	13	2	F	89373	Cytophagaceae	0.000790046387877528
592	5	L092_5	166	0.000171770099463476	6	0	G	120831	Dyadobacter	0.000364636794405013
592	5	L092_5	167	0.000171770099463476	6	0	S	94254	Dyadobacter fermentans	0.000364636794405013
592	5	L092_5	169	8.58850497317381e-05	3	0	G	107	Spirosoma	0.000182318397202507
592	5	L092_5	170	2.86283499105794e-05	1	1	S	1211326	Spirosoma aerolatum	6.07727990675022e-05
592	5	L092_5	171	2.86283499105794e-05	1	1	S	1379870	Spirosoma radiotolerans	6.07727990675022e-05
592	5	L092_5	172	2.86283499105794e-05	1	1	S	2057025	Spirosoma sp. HA7	6.07727990675022e-05
592	5	L092_5	173	5.72566998211587e-05	2	0	G	319458	Leadbetterella	0.000121545598135004
592	5	L092_5	174	5.72566998211587e-05	2	0	S	316068	Leadbetterella byssophila	0.000121545598135004
592	5	L092_5	176	0.000286283499105794	10	0	F	1853232	Hymenobacteraceae	0.000607727990675022
592	5	L092_5	177	0.000229026799284635	8	6	G	323449	Pontibacter	0.000486182392540017
592	5	L092_5	178	5.72566998211587e-05	2	2	S	400092	Pontibacter korlensis	0.000121545598135004
592	5	L092_5	179	2.86283499105794e-05	1	0	G	89966	Hymenobacter	6.07727990675022e-05
592	5	L092_5	180	2.86283499105794e-05	1	0	S	1446467	Hymenobacter swuensis	6.07727990675022e-05
592	5	L092_5	182	2.86283499105794e-05	1	0	G	1379908	Rufibacter	6.07727990675022e-05
592	5	L092_5	183	2.86283499105794e-05	1	1	S	512763	Rufibacter tibetensis	6.07727990675022e-05
592	5	L092_5	184	5.72566998211587e-05	2	0	F	563798	Cyclobacteriaceae	0.000121545598135004
592	5	L092_5	185	2.86283499105794e-05	1	0	G	246875	Algoriphagus	6.07727990675022e-05
592	5	L092_5	186	2.86283499105794e-05	1	1	S	1727163	Algoriphagus sp. M8-2	6.07727990675022e-05
592	5	L092_5	187	2.86283499105794e-05	1	0	G	280472	Aquiflexum	6.07727990675022e-05
592	5	L092_5	188	2.86283499105794e-05	1	0	S	280473	Aquiflexum balticum	6.07727990675022e-05
592	5	L092_5	190	2.86283499105794e-05	1	0	F	200667	Flammeovirgaceae	6.07727990675022e-05
592	5	L092_5	191	2.86283499105794e-05	1	0	G	869806	Marivirga	6.07727990675022e-05
592	5	L092_5	192	2.86283499105794e-05	1	0	S	1006	Marivirga tractuosa	6.07727990675022e-05
592	5	L092_5	194	2.86283499105794e-05	1	0	F	1853234	Persicobacteraceae	6.07727990675022e-05
592	5	L092_5	195	2.86283499105794e-05	1	0	G	59740	Persicobacter	6.07727990675022e-05
592	5	L092_5	196	2.86283499105794e-05	1	1	S	1085624	Persicobacter sp. JZB09	6.07727990675022e-05
592	5	L092_5	197	0.000229026799284635	8	0	C	117747	Sphingobacteriia	0.000486182392540017
592	5	L092_5	198	0.000229026799284635	8	0	O	200666	Sphingobacteriales	0.000486182392540017
592	5	L092_5	199	0.000229026799284635	8	0	F	84566	Sphingobacteriaceae	0.000486182392540017
592	5	L092_5	200	8.58850497317381e-05	3	0	G	28453	Sphingobacterium	0.000182318397202507
592	5	L092_5	201	5.72566998211587e-05	2	2	S	743722	Sphingobacterium sp. 21	0.000121545598135004
592	5	L092_5	202	2.86283499105794e-05	1	1	S	1933220	Sphingobacterium sp. B29	6.07727990675022e-05
592	5	L092_5	203	8.58850497317381e-05	3	0	G	84567	Pedobacter	0.000182318397202507
592	5	L092_5	204	2.86283499105794e-05	1	0	S	984	Pedobacter heparinus	6.07727990675022e-05
592	5	L092_5	206	2.86283499105794e-05	1	1	S	430522	Pedobacter steynii	6.07727990675022e-05
592	5	L092_5	207	2.86283499105794e-05	1	1	S	1727164	Pedobacter sp. PACM 27299	6.07727990675022e-05
592	5	L092_5	209	2.86283499105794e-05	1	1	S	1986952	Sphingobacteriaceae bacterium GW460-11-11-14-LB5	6.07727990675022e-05
592	5	L092_5	210	2.86283499105794e-05	1	1	G	423349	Mucilaginibacter	6.07727990675022e-05
592	5	L092_5	211	0.000200398449374055	7	0	C	1853228	Chitinophagia	0.000425409593472515
592	5	L092_5	212	0.000200398449374055	7	0	O	1853229	Chitinophagales	0.000425409593472515
592	5	L092_5	213	0.000200398449374055	7	0	F	563835	Chitinophagaceae	0.000425409593472515
592	5	L092_5	214	8.58850497317381e-05	3	0	G	354354	Niastella	0.000182318397202507
592	5	L092_5	215	8.58850497317381e-05	3	0	S	354356	Niastella koreensis	0.000182318397202507
592	5	L092_5	217	5.72566998211587e-05	2	0	G	79328	Chitinophaga	0.000121545598135004
592	5	L092_5	218	2.86283499105794e-05	1	0	S	79329	Chitinophaga pinensis	6.07727990675022e-05
592	5	L092_5	220	2.86283499105794e-05	1	1	S	2033437	Chitinophaga sp. MD30	6.07727990675022e-05
592	5	L092_5	221	5.72566998211587e-05	2	0	G	1769012	Arachidicoccus	0.000121545598135004
592	5	L092_5	222	5.72566998211587e-05	2	2	S	1850526	Arachidicoccus sp. BS20	0.000121545598135004
592	5	L092_5	223	8.58850497317381e-05	3	0	P	1090	Chlorobi	0.000182318397202507
592	5	L092_5	224	8.58850497317381e-05	3	0	C	191410	Chlorobia	0.000182318397202507
592	5	L092_5	225	8.58850497317381e-05	3	0	O	191411	Chlorobiales	0.000182318397202507
592	5	L092_5	226	8.58850497317381e-05	3	0	F	191412	Chlorobiaceae	0.000182318397202507
592	5	L092_5	228	2.86283499105794e-05	1	0	G	1091	Chlorobium	6.07727990675022e-05
592	5	L092_5	229	2.86283499105794e-05	1	0	S	337090	Chlorobium chlorochromatii	6.07727990675022e-05
592	5	L092_5	231	2.86283499105794e-05	1	0	G	1099	Pelodictyon	6.07727990675022e-05
592	5	L092_5	232	2.86283499105794e-05	1	0	S	1100	Pelodictyon luteolum	6.07727990675022e-05
592	5	L092_5	234	2.86283499105794e-05	1	0	G	1101	Prosthecochloris	6.07727990675022e-05
592	5	L092_5	235	2.86283499105794e-05	1	0	S	1102	Prosthecochloris aestuarii	6.07727990675022e-05
592	5	L092_5	237	2.86283499105794e-05	1	0	P	1134404	Ignavibacteriae	6.07727990675022e-05
592	5	L092_5	238	2.86283499105794e-05	1	0	C	795747	Ignavibacteria	6.07727990675022e-05
592	5	L092_5	239	2.86283499105794e-05	1	0	O	795748	Ignavibacteriales	6.07727990675022e-05
592	5	L092_5	240	2.86283499105794e-05	1	0	F	1334117	Melioribacteraceae	6.07727990675022e-05
592	5	L092_5	241	2.86283499105794e-05	1	0	G	1134403	Melioribacter	6.07727990675022e-05
592	5	L092_5	242	2.86283499105794e-05	1	0	S	1134405	Melioribacter roseus	6.07727990675022e-05
592	5	L092_5	244	0.000114513399642317	4	0	P	456828	Candidatus Cloacimonetes	0.000243091196270009
592	5	L092_5	245	0.000114513399642317	4	0	G	456826	Candidatus Cloacimonas	0.000243091196270009
592	5	L092_5	246	0.000114513399642317	4	0	S	456827	Candidatus Cloacimonas acidaminovorans	0.000243091196270009
592	5	L092_5	248	8.58850497317381e-05	3	0	P	142182	Gemmatimonadetes	0.000182318397202507
592	5	L092_5	249	8.58850497317381e-05	3	0	C	219685	Gemmatimonadetes	0.000182318397202507
592	5	L092_5	250	8.58850497317381e-05	3	0	O	219686	Gemmatimonadales	0.000182318397202507
592	5	L092_5	251	8.58850497317381e-05	3	0	F	219687	Gemmatimonadaceae	0.000182318397202507
592	5	L092_5	252	8.58850497317381e-05	3	0	G	1706036	Gemmatirosa	0.000182318397202507
592	5	L092_5	253	8.58850497317381e-05	3	3	S	861299	Gemmatirosa kalamazoonesis	0.000182318397202507
592	5	L092_5	254	2.86283499105794e-05	1	0	P	65842	Fibrobacteres	6.07727990675022e-05
592	5	L092_5	255	2.86283499105794e-05	1	0	C	204430	Fibrobacteria	6.07727990675022e-05
592	5	L092_5	256	2.86283499105794e-05	1	0	O	218872	Fibrobacterales	6.07727990675022e-05
592	5	L092_5	257	2.86283499105794e-05	1	0	F	204431	Fibrobacteraceae	6.07727990675022e-05
592	5	L092_5	258	2.86283499105794e-05	1	0	G	832	Fibrobacter	6.07727990675022e-05
592	5	L092_5	259	2.86283499105794e-05	1	0	S	833	Fibrobacter succinogenes	6.07727990675022e-05
592	5	L092_5	263	14.1483309242577	494207	3740	P	1239	Firmicutes	30.034342708753
592	5	L092_5	264	9.52565400749662	332735	30	C	186801	Clostridia	20.2212372977253
592	5	L092_5	265	9.52402219155172	332678	5440	O	186802	Clostridiales	20.2177732481785
592	5	L092_5	266	7.92587318614354	276854	1380	F	186803	Lachnospiraceae	16.8251925130342
592	5	L092_5	267	7.31843685774086	255636	4874	G	1506553	Lachnoclostridium	15.53571526242
592	5	L092_5	268	6.77988033922304	236824	236824	S	208479	Clostridium bolteae	14.3924573663621
592	5	L092_5	269	0.320952430847505	11211	11211	S	1834196	Lachnoclostridium sp. YL32	0.681323850345767
592	5	L092_5	270	0.0378753069316965	1323	1323	S	1871021	Lachnoclostridium phocaeense	0.0804024131663054
592	5	L092_5	271	0.0292009169087909	1020	0	S	84030	Clostridium saccharolyticum	0.0619882550488522
592	5	L092_5	273	0.00718571582755542	251	0	S	29370	Clostridium sphenoides	0.015253972565943
592	5	L092_5	275	0.00380757053810705	133	0	S	66219	Lachnoclostridium phytofermentans	0.00808278227597779
592	5	L092_5	277	0.367502127802107	12837	4325	G	572511	Blautia	0.780140421629525
592	5	L092_5	278	0.167361333577247	5846	0	S	1322	Blautia hansenii	0.355277783348618
592	5	L092_5	280	0.0742619396680428	2594	2594	S	1912897	Blautia sp. N6H1-15	0.157644640781101
592	5	L092_5	281	0.00191809944400882	67	67	S	1796616	Blautia sp. YL58	0.00407177753752265
592	5	L092_5	282	0.000143141749552897	5	5	S	1532	Blautia coccoides	0.000303863995337511
592	5	L092_5	283	0.0791573875027519	2765	0	G	207244	Anaerostipes	0.168036789421643
592	5	L092_5	284	0.0791573875027519	2765	2765	S	649756	Anaerostipes hadrus	0.168036789421643
592	5	L092_5	286	0.0586308606168665	2048	0	S	39491	Eubacterium rectale	0.124462692490244
592	5	L092_5	288	0.000343540198926952	12	12	S	712991	Lachnospiraceae bacterium oral taxon 500	0.000729273588810026
592	5	L092_5	289	0.0526189071356448	1838	0	G	841	Roseburia	0.111700404686069
592	5	L092_5	290	0.0526189071356448	1838	0	S	301301	Roseburia hominis	0.111700404686069
592	5	L092_5	292	0.00718571582755542	251	79	G	830	Butyrivibrio	0.015253972565943
592	5	L092_5	293	0.00251929479213098	88	88	S	185008	Butyrivibrio hungatei	0.00534800631794019
592	5	L092_5	294	0.00183221439427708	64	64	S	831	Butyrivibrio fibrisolvens	0.00388945914032014
592	5	L092_5	295	0.000572566998211587	20	0	S	43305	Butyrivibrio proteoclasticus	0.00121545598135004
592	5	L092_5	297	0.00117376234633375	41	0	G	698776	Cellulosilyticum	0.00249168476176759
592	5	L092_5	298	0.00117376234633375	41	0	S	29360	Cellulosilyticum lentocellum	0.00249168476176759
592	5	L092_5	300	0.000801593797496222	28	0	G	1663717	Herbinix	0.00170163837389006
592	5	L092_5	301	0.000801593797496222	28	28	S	1679721	Herbinix luporum	0.00170163837389006
592	5	L092_5	302	0.000515310298390428	18	0	G	2039240	Anaerotignum	0.00109391038321504
592	5	L092_5	303	0.000515310298390428	18	0	S	28446	Anaerotignum propionicum	0.00109391038321504
592	5	L092_5	305	0.932167701438374	32561	215	F	541000	Ruminococcaceae	1.97882311043694
592	5	L092_5	306	0.920344192925305	32148	0	G	216851	Faecalibacterium	1.95372394442206
592	5	L092_5	307	0.920344192925305	32148	32148	S	853	Faecalibacterium prausnitzii	1.95372394442206
592	5	L092_5	308	0.00423699578676574	148	13	G	1263	Ruminococcus	0.00899437426199032
592	5	L092_5	309	0.00280557829123678	98	98	S	1160721	Ruminococcus bicirculans	0.00595573430861521
592	5	L092_5	310	0.000601195348122166	21	0	S	1264	Ruminococcus albus	0.00127622878041755
592	5	L092_5	312	0.00045805359856927	16	0	S	1161942	Ruminococcus champanellensis	0.000972364785080035
592	5	L092_5	315	0.000486681948479849	17	17	S	1572656	Ruminococcaceae bacterium CPB6	0.00103313758414754
592	5	L092_5	316	0.000286283499105794	10	1	G	1508657	Ruminiclostridium	0.000607727990675022
592	5	L092_5	317	0.000114513399642317	4	0	S	288965	Clostridium clariflavum	0.000243091196270009
592	5	L092_5	319	8.58850497317381e-05	3	3	S	29343	Clostridium cellulosi	0.000182318397202507
592	5	L092_5	320	2.86283499105794e-05	1	0	S	1521	Clostridium cellulolyticum	6.07727990675022e-05
592	5	L092_5	322	2.86283499105794e-05	1	1	S	84032	Clostridium thermosuccinogenes	6.07727990675022e-05
592	5	L092_5	323	0.000257655149195214	9	0	G	1637257	Mageeibacillus	0.00054695519160752
592	5	L092_5	324	0.000257655149195214	9	0	S	884684	Mageeibacillus indolicus	0.00054695519160752
592	5	L092_5	326	0.000229026799284635	8	0	G	1890281	Herbivorax	0.000486182392540017
592	5	L092_5	327	0.000229026799284635	8	8	S	1677857	Herbivorax saccincola	0.000486182392540017
592	5	L092_5	328	0.000114513399642317	4	0	G	253238	Ethanoligenens	0.000243091196270009
592	5	L092_5	329	0.000114513399642317	4	0	S	253239	Ethanoligenens harbinense	0.000243091196270009
592	5	L092_5	331	2.86283499105794e-05	1	0	G	236752	Fastidiosipila	6.07727990675022e-05
592	5	L092_5	332	2.86283499105794e-05	1	1	S	236753	Fastidiosipila sanguinis	6.07727990675022e-05
592	5	L092_5	333	2.86283499105794e-05	1	0	G	1918385	Acutalibacter	6.07727990675022e-05
592	5	L092_5	334	2.86283499105794e-05	1	1	S	1796620	Acutalibacter muris	6.07727990675022e-05
592	5	L092_5	336	0.153476583870616	5361	0	G	946234	Flavonifractor	0.325802975800879
592	5	L092_5	337	0.153476583870616	5361	5361	S	292800	Flavonifractor plautii	0.325802975800879
592	5	L092_5	338	0.00292009169087909	102	0	G	1392389	Intestinimonas	0.00619882550488522
592	5	L092_5	339	0.00292009169087909	102	102	S	1297617	Intestinimonas butyriciproducens	0.00619882550488522
592	5	L092_5	340	0.00231889634275693	81	0	G	2039302	Monoglobus	0.00492259672446768
592	5	L092_5	341	0.00231889634275693	81	81	S	1981510	Monoglobus pectinilyticus	0.00492259672446768
592	5	L092_5	342	0.149182331384029	5211	1	F	186806	Eubacteriaceae	0.316687055940754
592	5	L092_5	343	0.149125074684208	5209	55	G	1730	Eubacterium	0.316565510342619
592	5	L092_5	344	0.119408847477026	4171	4171	S	39488	Eubacterium hallii	0.253483344910552
592	5	L092_5	345	0.0206982969853489	723	0	S	39485	Eubacterium eligens	0.0439387337258041
592	5	L092_5	347	0.00435150918640806	152	0	S	29322	Eubacterium cellulosolvens	0.00923746545826033
592	5	L092_5	349	0.00309186179034257	108	32	S	1736	Eubacterium limosum	0.00656346229929023
592	5	L092_5	351	2.86283499105794e-05	1	0	G	33951	Acetobacterium	6.07727990675022e-05
592	5	L092_5	352	2.86283499105794e-05	1	0	S	33952	Acetobacterium woodii	6.07727990675022e-05
592	5	L092_5	354	0.127396157102078	4450	29	F	186804	Peptostreptococcaceae	0.270438955850385
592	5	L092_5	355	0.123245046365044	4305	0	G	1870884	Clostridioides	0.261626899985597
592	5	L092_5	356	0.123245046365044	4305	3884	S	1496	Clostridioides difficile	0.261626899985597
592	5	L092_5	361	0.0026338081917733	92	0	G	1849828	Paeniclostridium	0.0055910975142102
592	5	L092_5	362	0.0026338081917733	92	92	S	1505	Paeniclostridium sordellii	0.0055910975142102
592	5	L092_5	363	0.000400796898748111	14	0	G	44259	Filifactor	0.00085081918694503
592	5	L092_5	364	0.000400796898748111	14	0	S	143361	Filifactor alocis	0.00085081918694503
592	5	L092_5	366	0.000171770099463476	6	0	G	186831	Acetoanaerobium	0.000364636794405013
592	5	L092_5	367	0.000171770099463476	6	6	S	1511	Acetoanaerobium sticklandii	0.000364636794405013
592	5	L092_5	369	5.72566998211587e-05	2	2	S	2081703	Peptostreptococcaceae bacterium oral taxon 929	0.000121545598135004
592	5	L092_5	370	5.72566998211587e-05	2	0	G	1481960	Peptoclostridium	0.000121545598135004
592	5	L092_5	371	5.72566998211587e-05	2	0	S	1731	Peptoclostridium acidaminophilum	0.000121545598135004
592	5	L092_5	373	0.0542793514304584	1896	3	F	31979	Clostridiaceae	0.115225227031984
592	5	L092_5	374	0.0349265868909068	1220	33	G	1485	Clostridium	0.0741428148623526
592	5	L092_5	375	0.0188374542411612	658	658	S	1042156	Clostridium sp. SY8519	0.0399885017864164
592	5	L092_5	376	0.0121097920121751	423	423	S	1502	Clostridium perfringens	0.0257068940055534
592	5	L092_5	377	0.000830222147406801	29	21	S	1491	Clostridium botulinum	0.00176241117295756
592	5	L092_5	380	0.000257655149195214	9	1	S	1513	Clostridium tetani	0.00054695519160752
592	5	L092_5	382	0.000257655149195214	9	7	S	1520	Clostridium beijerinckii	0.00054695519160752
592	5	L092_5	384	0.000257655149195214	9	7	S	1501	Clostridium pasteurianum	0.00054695519160752
592	5	L092_5	386	0.000200398449374055	7	7	S	1497	Clostridium formicaceticum	0.000425409593472515
592	5	L092_5	387	0.000200398449374055	7	7	S	1494	Clostridium cochlearium	0.000425409593472515
592	5	L092_5	388	0.000114513399642317	4	4	S	1216932	Clostridium bornimense	0.000243091196270009
592	5	L092_5	389	0.000114513399642317	4	4	S	1534	Clostridium kluyveri	0.000243091196270009
592	5	L092_5	390	0.000114513399642317	4	4	S	169679	Clostridium saccharobutylicum	0.000243091196270009
592	5	L092_5	391	8.58850497317381e-05	3	3	S	1492	Clostridium butyricum	0.000182318397202507
592	5	L092_5	392	8.58850497317381e-05	3	3	S	1548	Clostridium scatologenes	0.000182318397202507
592	5	L092_5	393	8.58850497317381e-05	3	3	S	1488	Clostridium acetobutylicum	0.000182318397202507
592	5	L092_5	394	5.72566998211587e-05	2	1	S	1561	Clostridium baratii	0.000121545598135004
592	5	L092_5	396	5.72566998211587e-05	2	2	S	394958	Clostridium taeniosporum	0.000121545598135004
592	5	L092_5	397	5.72566998211587e-05	2	0	S	238834	Clostridium estertheticum	0.000121545598135004
592	5	L092_5	399	5.72566998211587e-05	2	0	S	36745	Clostridium saccharoperbutylacetonicum	0.000121545598135004
592	5	L092_5	402	5.72566998211587e-05	2	2	S	29341	Clostridium argentinense	0.000121545598135004
592	5	L092_5	403	2.86283499105794e-05	1	0	S	1542	Clostridium novyi	6.07727990675022e-05
592	5	L092_5	405	2.86283499105794e-05	1	1	S	1519	Clostridium tyrobutyricum	6.07727990675022e-05
592	5	L092_5	406	2.86283499105794e-05	1	1	S	641107	Clostridium sp. DL-VIII	6.07727990675022e-05
592	5	L092_5	407	2.86283499105794e-05	1	0	S	1493	Clostridium cellulovorans	6.07727990675022e-05
592	5	L092_5	409	2.86283499105794e-05	1	1	S	1702238	Clostridium sp. MF28	6.07727990675022e-05
592	5	L092_5	410	0.0186370557917872	651	0	G	1981033	Mordavella	0.0395630921929439
592	5	L092_5	411	0.0186370557917872	651	651	S	2086584	Mordavella sp. Marseille-P3756	0.0395630921929439
592	5	L092_5	413	0.000314911849016373	11	11	S	2082193	Clostridiaceae bacterium 14S0207	0.000668500789742524
592	5	L092_5	414	0.000200398449374055	7	0	G	390805	Geosporobacter	0.000425409593472515
592	5	L092_5	415	0.000200398449374055	7	7	S	1424294	Geosporobacter ferrireducens	0.000425409593472515
592	5	L092_5	416	8.58850497317381e-05	3	0	G	49082	Candidatus Arthromitus	0.000182318397202507
592	5	L092_5	417	8.58850497317381e-05	3	3	S	1508644	Candidatus Arthromitus sp. SFB-mouse-NL	0.000182318397202507
592	5	L092_5	418	2.86283499105794e-05	1	0	G	114627	Alkaliphilus	6.07727990675022e-05
592	5	L092_5	419	2.86283499105794e-05	1	0	S	461876	Alkaliphilus oremlandii	6.07727990675022e-05
592	5	L092_5	421	0.0179213470440227	626	0	F	990719	Christensenellaceae	0.0380437722162564
592	5	L092_5	422	0.0179213470440227	626	0	G	990721	Christensenella	0.0380437722162564
592	5	L092_5	423	0.0179213470440227	626	626	S	1805714	Christensenella massiliensis	0.0380437722162564
592	5	L092_5	424	0.00123101904615491	43	6	F	186807	Peptococcaceae	0.00261323035990259
592	5	L092_5	425	0.000372168548837532	13	0	G	278993	Thermincola	0.000790046387877528
592	5	L092_5	426	0.000372168548837532	13	0	S	863643	Thermincola potens	0.000790046387877528
592	5	L092_5	428	0.000286283499105794	10	8	G	56112	Dehalobacter	0.000607727990675022
592	5	L092_5	429	5.72566998211587e-05	2	0	S	55583	Dehalobacter restrictus	0.000121545598135004
592	5	L092_5	431	0.000143141749552897	5	0	G	51514	Dehalobacterium	0.000303863995337511
592	5	L092_5	432	0.000143141749552897	5	5	S	51515	Dehalobacterium formicoaceticum	0.000303863995337511
592	5	L092_5	433	0.000114513399642317	4	1	G	1562	Desulfotomaculum	0.000243091196270009
592	5	L092_5	434	2.86283499105794e-05	1	0	S	1564	Desulfotomaculum ruminis	6.07727990675022e-05
592	5	L092_5	436	2.86283499105794e-05	1	0	S	1565	Desulfotomaculum nigrificans	6.07727990675022e-05
592	5	L092_5	438	2.86283499105794e-05	1	0	S	59610	Desulfotomaculum reducens	6.07727990675022e-05
592	5	L092_5	440	0.000114513399642317	4	2	G	36853	Desulfitobacterium	0.000243091196270009
592	5	L092_5	441	5.72566998211587e-05	2	0	S	36854	Desulfitobacterium dehalogenans	0.000121545598135004
592	5	L092_5	443	2.86283499105794e-05	1	0	G	79206	Desulfosporosinus	6.07727990675022e-05
592	5	L092_5	444	2.86283499105794e-05	1	0	S	339862	Desulfosporosinus youngiae	6.07727990675022e-05
592	5	L092_5	446	0.000744337097675063	26	0	F	216572	Oscillospiraceae	0.00158009277575506
592	5	L092_5	447	0.000744337097675063	26	0	G	459786	Oscillibacter	0.00158009277575506
592	5	L092_5	448	0.000744337097675063	26	0	S	351091	Oscillibacter valericigenes	0.00158009277575506
592	5	L092_5	451	0.000314911849016373	11	2	F	543314	Clostridiales Family XIII. Incertae Sedis	0.000668500789742524
592	5	L092_5	452	0.000229026799284635	8	4	G	86331	Mogibacterium	0.000486182392540017
592	5	L092_5	453	5.72566998211587e-05	2	2	S	86332	Mogibacterium pumilum	0.000121545598135004
592	5	L092_5	454	5.72566998211587e-05	2	2	S	114527	Mogibacterium diversum	0.000121545598135004
592	5	L092_5	455	2.86283499105794e-05	1	0	S	143393	Eubacterium sulci	6.07727990675022e-05
592	5	L092_5	457	2.86283499105794e-05	1	0	F	543347	Clostridiales Family XVI. Incertae Sedis	6.07727990675022e-05
592	5	L092_5	458	2.86283499105794e-05	1	0	G	178898	Carboxydocella	6.07727990675022e-05
592	5	L092_5	459	2.86283499105794e-05	1	1	S	178899	Carboxydocella thermautotrophica	6.07727990675022e-05
592	5	L092_5	460	2.86283499105794e-05	1	0	F	31984	Heliobacteriaceae	6.07727990675022e-05
592	5	L092_5	461	2.86283499105794e-05	1	0	G	2697	Heliobacterium	6.07727990675022e-05
592	5	L092_5	462	2.86283499105794e-05	1	0	S	35701	Heliobacterium modesticaldum	6.07727990675022e-05
592	5	L092_5	464	2.86283499105794e-05	1	1	F	68298	Syntrophomonadaceae	6.07727990675022e-05
592	5	L092_5	465	0.000601195348122166	21	2	O	68295	Thermoanaerobacterales	0.00127622878041755
592	5	L092_5	466	0.000286283499105794	10	0	F	543371	Thermoanaerobacterales Family III. Incertae Sedis	0.000607727990675022
592	5	L092_5	467	0.000257655149195214	9	0	G	28895	Thermoanaerobacterium	0.00054695519160752
592	5	L092_5	468	0.000200398449374055	7	7	S	1517	Thermoanaerobacterium thermosaccharolyticum	0.000425409593472515
592	5	L092_5	469	5.72566998211587e-05	2	2	S	1550240	Thermoanaerobacterium sp. RBIITD	0.000121545598135004
592	5	L092_5	470	2.86283499105794e-05	1	1	G	44000	Caldicellulosiruptor	6.07727990675022e-05
592	5	L092_5	471	0.000257655149195214	9	1	F	186814	Thermoanaerobacteraceae	0.00054695519160752
592	5	L092_5	472	0.000200398449374055	7	0	G	1754	Thermoanaerobacter	0.000425409593472515
592	5	L092_5	473	0.000200398449374055	7	0	S	46354	Thermoanaerobacter wiegelii	0.000425409593472515
592	5	L092_5	475	2.86283499105794e-05	1	0	G	499228	Tepidanaerobacter	6.07727990675022e-05
592	5	L092_5	476	2.86283499105794e-05	1	0	S	499229	Tepidanaerobacter acetatoxydans	6.07727990675022e-05
592	5	L092_5	478	0.000143141749552897	5	0	O	485256	Natranaerobiales	0.000303863995337511
592	5	L092_5	479	0.000143141749552897	5	0	F	485255	Natranaerobiaceae	0.000303863995337511
592	5	L092_5	480	0.000143141749552897	5	0	G	375928	Natranaerobius	0.000303863995337511
592	5	L092_5	481	0.000143141749552897	5	0	S	375929	Natranaerobius thermophilus	0.000303863995337511
592	5	L092_5	483	2.86283499105794e-05	1	0	O	53433	Halanaerobiales	6.07727990675022e-05
592	5	L092_5	484	2.86283499105794e-05	1	0	F	53434	Halobacteroidaceae	6.07727990675022e-05
592	5	L092_5	485	2.86283499105794e-05	1	0	G	28186	Acetohalobium	6.07727990675022e-05
592	5	L092_5	486	2.86283499105794e-05	1	0	S	28187	Acetohalobium arabaticum	6.07727990675022e-05
592	5	L092_5	488	4.11981995058174	143907	2541	C	91061	Bacilli	8.74563119540704
592	5	L092_5	489	4.02898219631547	140734	882	O	186826	Lactobacillales	8.55279910396585
592	5	L092_5	490	3.86519940647705	135013	327	F	81852	Enterococcaceae	8.20511792050067
592	5	L092_5	491	3.85555165255718	134676	5374	G	1350	Enterococcus	8.18463748721492
592	5	L092_5	492	3.68867700092842	128847	125178	S	1352	Enterococcus faecium	7.83039284145045
592	5	L092_5	498	0.00383619888801763	134	133	S	1354	Enterococcus hirae	0.00814355507504529
592	5	L092_5	500	0.00280557829123678	98	63	S	1351	Enterococcus faecalis	0.00595573430861521
592	5	L092_5	505	0.00214712624329345	75	75	S	53345	Enterococcus durans	0.00455795993006266
592	5	L092_5	506	0.00188947109409824	66	33	S	53346	Enterococcus mundtii	0.00401100473845514
592	5	L092_5	508	0.00131690409588665	46	46	S	44008	Enterococcus cecorum	0.0027955487571051
592	5	L092_5	509	0.000372168548837532	13	13	S	417368	Enterococcus thailandicus	0.000790046387877528
592	5	L092_5	510	0.000343540198926952	12	12	S	160453	Enterococcus gilvus	0.000729273588810026
592	5	L092_5	511	0.000171770099463476	6	6	S	2060307	Enterococcus sp. FDAARGOS_375	0.000364636794405013
592	5	L092_5	512	8.58850497317381e-05	3	0	S	37734	Enterococcus casseliflavus	0.000182318397202507
592	5	L092_5	514	2.86283499105794e-05	1	1	S	2057791	Enterococcus sp. CR-Ec1	6.07727990675022e-05
592	5	L092_5	515	2.86283499105794e-05	1	1	S	2060306	Enterococcus sp. FDAARGOS_163	6.07727990675022e-05
592	5	L092_5	516	0.000229026799284635	8	0	G	2737	Vagococcus	0.000486182392540017
592	5	L092_5	517	0.000229026799284635	8	8	S	519472	Vagococcus teuberi	0.000486182392540017
592	5	L092_5	518	5.72566998211587e-05	2	0	G	51668	Tetragenococcus	0.000121545598135004
592	5	L092_5	519	5.72566998211587e-05	2	1	S	51669	Tetragenococcus halophilus	0.000121545598135004
592	5	L092_5	521	0.130316248792957	4552	18	F	1300	Streptococcaceae	0.27663778135527
592	5	L092_5	522	0.124561950460931	4351	257	G	1301	Streptococcus	0.264422448742702
592	5	L092_5	523	0.0834802683392494	2916	2807	S	1308	Streptococcus thermophilus	0.177213482080836
592	5	L092_5	537	0.018579799091966	649	588	S	197614	Streptococcus pasteurianus	0.0394415465948089
592	5	L092_5	539	0.00523898803363602	183	172	S	1304	Streptococcus salivarius	0.0111214222293529
592	5	L092_5	542	0.00423699578676574	148	148	S	1326	Streptococcus acidominimus	0.00899437426199032
592	5	L092_5	543	0.00108787729660202	38	27	S	1307	Streptococcus suis	0.00230936636456508
592	5	L092_5	545	0.000858850497317381	30	0	S	1349	Streptococcus uberis	0.00182318397202507
592	5	L092_5	547	0.000486681948479849	17	17	S	1311	Streptococcus agalactiae	0.00103313758414754
592	5	L092_5	548	0.000486681948479849	17	1	S	45634	Streptococcus cristatus	0.00103313758414754
592	5	L092_5	550	0.000400796898748111	14	14	S	712633	Streptococcus sp. oral taxon 431	0.00085081918694503
592	5	L092_5	552	0.000229026799284635	8	0	S	76860	Streptococcus constellatus	0.000486182392540017
592	5	L092_5	554	0.000257655149195214	9	8	S	1313	Streptococcus pneumoniae	0.00054695519160752
592	5	L092_5	557	0.000229026799284635	8	0	S	1336	Streptococcus equi	0.000486182392540017
592	5	L092_5	559	0.000229026799284635	8	7	S	1348	Streptococcus parauberis	0.000486182392540017
592	5	L092_5	561	0.000200398449374055	7	4	S	1314	Streptococcus pyogenes	0.000425409593472515
592	5	L092_5	564	0.000171770099463476	6	3	S	1303	Streptococcus oralis	0.000364636794405013
592	5	L092_5	567	0.000171770099463476	6	0	S	59310	Streptococcus macedonicus	0.000364636794405013
592	5	L092_5	569	0.000143141749552897	5	5	S	1335	Streptococcus equinus	0.000303863995337511
592	5	L092_5	570	0.000114513399642317	4	2	S	28037	Streptococcus mitis	0.000243091196270009
592	5	L092_5	572	0.000114513399642317	4	0	S	102684	Streptococcus infantarius	0.000243091196270009
592	5	L092_5	575	8.58850497317381e-05	3	3	S	1902136	Streptococcus sp. NPS 308	0.000182318397202507
592	5	L092_5	576	8.58850497317381e-05	3	3	S	113107	Streptococcus australis	0.000182318397202507
592	5	L092_5	577	2.86283499105794e-05	1	1	S	1839799	Streptococcus sp. FDAARGOS_192	6.07727990675022e-05
592	5	L092_5	578	2.86283499105794e-05	1	1	S	1305	Streptococcus sanguinis	6.07727990675022e-05
592	5	L092_5	579	2.86283499105794e-05	1	1	S	1345	Streptococcus ferus	6.07727990675022e-05
592	5	L092_5	580	2.86283499105794e-05	1	0	S	257758	Streptococcus pseudopneumoniae	6.07727990675022e-05
592	5	L092_5	582	2.86283499105794e-05	1	1	S	1825069	Streptococcus marmotae	6.07727990675022e-05
592	5	L092_5	583	2.86283499105794e-05	1	1	S	150055	Streptococcus lutetiensis	6.07727990675022e-05
592	5	L092_5	584	2.86283499105794e-05	1	1	S	82348	Streptococcus pluranimalium	6.07727990675022e-05
592	5	L092_5	585	2.86283499105794e-05	1	1	S	1318	Streptococcus parasanguinis	6.07727990675022e-05
592	5	L092_5	586	2.86283499105794e-05	1	1	S	1888195	Streptococcus himalayensis	6.07727990675022e-05
592	5	L092_5	587	2.86283499105794e-05	1	1	S	1340	Streptococcus porcinus	6.07727990675022e-05
592	5	L092_5	588	0.00523898803363602	183	2	G	1357	Lactococcus	0.0111214222293529
592	5	L092_5	589	0.00492407618461965	172	22	S	1358	Lactococcus lactis	0.0104529214396104
592	5	L092_5	597	0.000171770099463476	6	5	S	1364	Lactococcus piscium	0.000364636794405013
592	5	L092_5	599	8.58850497317381e-05	3	3	S	1366	Lactococcus raffinolactis	0.000182318397202507
592	5	L092_5	600	0.00681354727871789	238	0	F	33958	Lactobacillaceae	0.0144639261780655
592	5	L092_5	601	0.00667040552916499	233	28	G	1578	Lactobacillus	0.014160062182728
592	5	L092_5	602	0.00357854373882242	125	69	S	1584	Lactobacillus delbrueckii	0.00759659988343777
592	5	L092_5	611	0.000744337097675063	26	0	S	1623	Lactobacillus ruminis	0.00158009277575506
592	5	L092_5	613	0.000601195348122166	21	19	S	1587	Lactobacillus helveticus	0.00127622878041755
592	5	L092_5	615	0.000171770099463476	6	5	S	1624	Lactobacillus salivarius	0.000364636794405013
592	5	L092_5	617	0.000171770099463476	6	6	S	1622	Lactobacillus murinus	0.000364636794405013
592	5	L092_5	618	0.000114513399642317	4	0	S	293371	Lactobacillus oligofermentans	0.000243091196270009
592	5	L092_5	620	8.58850497317381e-05	3	3	S	2099789	Lactobacillus sp. CBA3606	0.000182318397202507
592	5	L092_5	621	8.58850497317381e-05	3	3	S	1590	Lactobacillus plantarum	0.000182318397202507
592	5	L092_5	622	5.72566998211587e-05	2	2	S	1580	Lactobacillus brevis	0.000121545598135004
592	5	L092_5	623	2.86283499105794e-05	1	1	S	1613	Lactobacillus fermentum	6.07727990675022e-05
592	5	L092_5	624	2.86283499105794e-05	1	1	S	267363	Lactobacillus zymae	6.07727990675022e-05
592	5	L092_5	626	2.86283499105794e-05	1	0	S	1582	Lactobacillus casei	6.07727990675022e-05
592	5	L092_5	628	2.86283499105794e-05	1	1	S	28038	Lactobacillus curvatus	6.07727990675022e-05
592	5	L092_5	629	2.86283499105794e-05	1	0	S	1612	Lactobacillus farciminis	6.07727990675022e-05
592	5	L092_5	631	2.86283499105794e-05	1	0	S	1610	Lactobacillus coryniformis	6.07727990675022e-05
592	5	L092_5	634	2.86283499105794e-05	1	1	S	1600	Lactobacillus acetotolerans	6.07727990675022e-05
592	5	L092_5	635	2.86283499105794e-05	1	1	S	2099788	Lactobacillus sp. CBA3605	6.07727990675022e-05
592	5	L092_5	636	2.86283499105794e-05	1	1	S	1599	Lactobacillus sakei	6.07727990675022e-05
592	5	L092_5	637	0.000143141749552897	5	0	G	1253	Pediococcus	0.000303863995337511
592	5	L092_5	638	5.72566998211587e-05	2	2	S	187452	Pediococcus claussenii	0.000121545598135004
592	5	L092_5	639	2.86283499105794e-05	1	1	S	1255	Pediococcus pentosaceus	6.07727990675022e-05
592	5	L092_5	640	2.86283499105794e-05	1	1	S	51663	Pediococcus damnosus	6.07727990675022e-05
592	5	L092_5	642	2.86283499105794e-05	1	1	S	1254	Pediococcus acidilactici	6.07727990675022e-05
592	5	L092_5	643	0.000629823698032746	22	0	F	186828	Carnobacteriaceae	0.00133700157948505
592	5	L092_5	644	0.00042942524865869	15	0	G	1470540	Jeotgalibaca	0.000911591986012533
592	5	L092_5	645	0.00042942524865869	15	15	S	1903686	Jeotgalibaca sp. PTS2502	0.000911591986012533
592	5	L092_5	646	0.000143141749552897	5	0	G	2747	Carnobacterium	0.000303863995337511
592	5	L092_5	647	5.72566998211587e-05	2	0	S	2751	Carnobacterium maltaromaticum	0.000121545598135004
592	5	L092_5	649	5.72566998211587e-05	2	2	S	1564681	Carnobacterium sp. CP1	0.000121545598135004
592	5	L092_5	650	2.86283499105794e-05	1	0	S	147709	Carnobacterium inhibens	6.07727990675022e-05
592	5	L092_5	652	5.72566998211587e-05	2	0	G	191769	Marinilactibacillus	0.000121545598135004
592	5	L092_5	653	5.72566998211587e-05	2	2	S	1911586	Marinilactibacillus sp. 15R	0.000121545598135004
592	5	L092_5	654	0.000543938648301008	19	0	F	81850	Leuconostocaceae	0.00115468318228254
592	5	L092_5	655	0.000343540198926952	12	1	G	46255	Weissella	0.000729273588810026
592	5	L092_5	656	0.000114513399642317	4	4	S	165096	Weissella koreensis	0.000243091196270009
592	5	L092_5	657	0.000114513399642317	4	4	S	759620	Weissella ceti	0.000243091196270009
592	5	L092_5	658	5.72566998211587e-05	2	2	S	1631871	Weissella jogaejeotgali	0.000121545598135004
592	5	L092_5	659	2.86283499105794e-05	1	1	S	1629	Weissella viridescens	6.07727990675022e-05
592	5	L092_5	660	0.000200398449374055	7	1	G	1243	Leuconostoc	0.000425409593472515
592	5	L092_5	661	8.58850497317381e-05	3	3	S	1244	Leuconostoc gelidum	0.000182318397202507
592	5	L092_5	662	5.72566998211587e-05	2	1	S	33964	Leuconostoc citreum	0.000121545598135004
592	5	L092_5	664	2.86283499105794e-05	1	1	S	255248	Leuconostoc garlicum	6.07727990675022e-05
592	5	L092_5	665	0.000229026799284635	8	0	F	186827	Aerococcaceae	0.000486182392540017
592	5	L092_5	666	0.000229026799284635	8	1	G	1375	Aerococcus	0.000486182392540017
592	5	L092_5	667	0.000114513399642317	4	4	S	119206	Aerococcus sanguinicola	0.000243091196270009
592	5	L092_5	668	5.72566998211587e-05	2	2	S	1377	Aerococcus viridans	0.000121545598135004
592	5	L092_5	669	2.86283499105794e-05	1	0	S	1376	Aerococcus urinae	6.07727990675022e-05
592	5	L092_5	671	0.0180931171434861	632	26	O	1385	Bacillales	0.0384084090106614
592	5	L092_5	672	0.0080445663248728	281	10	F	90964	Staphylococcaceae	0.0170771565379681
592	5	L092_5	673	0.00758651272630353	265	8	G	1279	Staphylococcus	0.0161047917528881
592	5	L092_5	674	0.00641275037996977	224	169	S	1280	Staphylococcus aureus	0.0136131069911205
592	5	L092_5	678	0.000515310298390428	18	18	S	1283	Staphylococcus haemolyticus	0.00109391038321504
592	5	L092_5	679	0.000114513399642317	4	4	S	1282	Staphylococcus epidermidis	0.000243091196270009
592	5	L092_5	680	5.72566998211587e-05	2	2	S	283734	Staphylococcus pseudintermedius	0.000121545598135004
592	5	L092_5	681	5.72566998211587e-05	2	2	S	46127	Staphylococcus felis	0.000121545598135004
592	5	L092_5	682	5.72566998211587e-05	2	2	S	29385	Staphylococcus saprophyticus	0.000121545598135004
592	5	L092_5	683	2.86283499105794e-05	1	0	S	1281	Staphylococcus carnosus	6.07727990675022e-05
592	5	L092_5	686	2.86283499105794e-05	1	1	S	308354	Staphylococcus simiae	6.07727990675022e-05
592	5	L092_5	687	2.86283499105794e-05	1	1	S	155085	Staphylococcus lutrae	6.07727990675022e-05
592	5	L092_5	688	2.86283499105794e-05	1	1	S	70255	Staphylococcus condimenti	6.07727990675022e-05
592	5	L092_5	689	2.86283499105794e-05	1	1	S	29384	Staphylococcus kloosii	6.07727990675022e-05
592	5	L092_5	690	8.58850497317381e-05	3	0	G	227979	Jeotgalicoccus	0.000182318397202507
592	5	L092_5	691	8.58850497317381e-05	3	3	S	1461582	Jeotgalicoccus saudimassiliensis	0.000182318397202507
592	5	L092_5	692	5.72566998211587e-05	2	1	G	69965	Macrococcus	0.000121545598135004
592	5	L092_5	693	2.86283499105794e-05	1	1	S	69966	Macrococcus caseolyticus	6.07727990675022e-05
592	5	L092_5	694	2.86283499105794e-05	1	0	G	45669	Salinicoccus	6.07727990675022e-05
592	5	L092_5	695	2.86283499105794e-05	1	1	S	407035	Salinicoccus halodurans	6.07727990675022e-05
592	5	L092_5	696	0.00492407618461965	172	10	F	186817	Bacillaceae	0.0104529214396104
592	5	L092_5	697	0.00403659733739169	141	14	G	1386	Bacillus	0.00856896466851781
592	5	L092_5	699	0.00234752469266751	82	14	S	1396	Bacillus cereus	0.00498336952353518
592	5	L092_5	705	8.58850497317381e-05	3	1	S	1428	Bacillus thuringiensis	0.000182318397202507
592	5	L092_5	709	5.72566998211587e-05	2	2	S	1392	Bacillus anthracis	0.000121545598135004
592	5	L092_5	710	5.72566998211587e-05	2	2	S	580165	Bacillus cytotoxicus	0.000121545598135004
592	5	L092_5	711	0.000200398449374055	7	7	S	199441	Bacillus krulwichiae	0.000425409593472515
592	5	L092_5	713	8.58850497317381e-05	3	1	S	1423	Bacillus subtilis	0.000182318397202507
592	5	L092_5	718	2.86283499105794e-05	1	1	S	1390	Bacillus amyloliquefaciens	6.07727990675022e-05
592	5	L092_5	719	2.86283499105794e-05	1	1	S	492670	Bacillus velezensis	6.07727990675022e-05
592	5	L092_5	720	8.58850497317381e-05	3	1	S	1398	Bacillus coagulans	0.000182318397202507
592	5	L092_5	722	8.58850497317381e-05	3	3	S	86664	Bacillus flexus	0.000182318397202507
592	5	L092_5	723	5.72566998211587e-05	2	2	S	1479	Bacillus smithii	0.000121545598135004
592	5	L092_5	724	5.72566998211587e-05	2	0	S	665099	Bacillus oceanisediminis	0.000121545598135004
592	5	L092_5	726	5.72566998211587e-05	2	2	S	1408	Bacillus pumilus	0.000121545598135004
592	5	L092_5	727	2.86283499105794e-05	1	1	S	1705566	Bacillus sp. FJAT-18017	6.07727990675022e-05
592	5	L092_5	728	2.86283499105794e-05	1	1	S	2009331	Bacillus sp. MD-5	6.07727990675022e-05
592	5	L092_5	730	2.86283499105794e-05	1	1	S	293387	Bacillus altitudinis	6.07727990675022e-05
592	5	L092_5	731	2.86283499105794e-05	1	1	S	2093834	Bacillus sp. ZY-1-1	6.07727990675022e-05
592	5	L092_5	732	2.86283499105794e-05	1	0	S	86665	Bacillus halodurans	6.07727990675022e-05
592	5	L092_5	734	0.000171770099463476	6	0	G	129337	Geobacillus	0.000364636794405013
592	5	L092_5	735	0.000171770099463476	6	0	S	1422	Geobacillus stearothermophilus	0.000364636794405013
592	5	L092_5	737	5.72566998211587e-05	2	0	G	84406	Virgibacillus	0.000121545598135004
592	5	L092_5	738	5.72566998211587e-05	2	2	S	1911587	Virgibacillus sp. 6R	0.000121545598135004
592	5	L092_5	739	5.72566998211587e-05	2	2	G	150247	Anoxybacillus	0.000121545598135004
592	5	L092_5	740	5.72566998211587e-05	2	0	G	175304	Lentibacillus	0.000121545598135004
592	5	L092_5	741	5.72566998211587e-05	2	2	S	1472767	Lentibacillus amyloliquefaciens	0.000121545598135004
592	5	L092_5	742	5.72566998211587e-05	2	0	G	459532	Terribacillus	0.000121545598135004
592	5	L092_5	743	5.72566998211587e-05	2	2	S	586416	Terribacillus aidingensis	0.000121545598135004
592	5	L092_5	744	5.72566998211587e-05	2	0	G	1329200	Fictibacillus	0.000121545598135004
592	5	L092_5	745	2.86283499105794e-05	1	1	S	255247	Fictibacillus arsenicus	6.07727990675022e-05
592	5	L092_5	746	2.86283499105794e-05	1	1	S	1221500	Fictibacillus phosphorivorans	6.07727990675022e-05
592	5	L092_5	747	2.86283499105794e-05	1	0	G	182709	Oceanobacillus	6.07727990675022e-05
592	5	L092_5	748	2.86283499105794e-05	1	0	S	182710	Oceanobacillus iheyensis	6.07727990675022e-05
592	5	L092_5	750	2.86283499105794e-05	1	0	G	200903	Paraliobacillus	6.07727990675022e-05
592	5	L092_5	751	2.86283499105794e-05	1	1	S	2213194	Paraliobacillus sp. X-1125	6.07727990675022e-05
592	5	L092_5	752	2.86283499105794e-05	1	0	G	351195	Salimicrobium	6.07727990675022e-05
592	5	L092_5	753	2.86283499105794e-05	1	1	S	1230341	Salimicrobium jeotgali	6.07727990675022e-05
592	5	L092_5	754	2.86283499105794e-05	1	0	G	400634	Lysinibacillus	6.07727990675022e-05
592	5	L092_5	755	2.86283499105794e-05	1	1	S	1421	Lysinibacillus sphaericus	6.07727990675022e-05
592	5	L092_5	756	2.86283499105794e-05	1	0	G	1906945	Parageobacillus	6.07727990675022e-05
592	5	L092_5	757	2.86283499105794e-05	1	0	S	1426	Parageobacillus thermoglucosidasius	6.07727990675022e-05
592	5	L092_5	759	0.00260517984186272	91	7	F	186822	Paenibacillaceae	0.0055303247151427
592	5	L092_5	760	0.00237615304257809	83	29	G	44249	Paenibacillus	0.00504414232260268
592	5	L092_5	761	0.000229026799284635	8	8	S	1695218	Paenibacillus sp. 32O-W	0.000486182392540017
592	5	L092_5	762	0.000143141749552897	5	5	S	1464	Paenibacillus larvae	0.000303863995337511
592	5	L092_5	763	0.000143141749552897	5	5	S	1178515	Paenibacillus swuensis	0.000303863995337511
592	5	L092_5	764	0.000114513399642317	4	4	S	1462996	Paenibacillus yonginensis	0.000243091196270009
592	5	L092_5	765	0.000114513399642317	4	4	S	1619311	Paenibacillus physcomitrellae	0.000243091196270009
592	5	L092_5	766	8.58850497317381e-05	3	1	S	1406	Paenibacillus polymyxa	0.000182318397202507
592	5	L092_5	768	8.58850497317381e-05	3	3	S	1536772	Paenibacillus sp. FSL R7-0273	0.000182318397202507
592	5	L092_5	769	8.58850497317381e-05	3	3	S	1536774	Paenibacillus sp. FSL H7-0357	0.000182318397202507
592	5	L092_5	770	8.58850497317381e-05	3	3	S	59843	Paenibacillus glucanolyticus	0.000182318397202507
592	5	L092_5	771	5.72566998211587e-05	2	2	S	2023772	Paenibacillus sp. RUD330	0.000121545598135004
592	5	L092_5	772	5.72566998211587e-05	2	2	S	61624	Paenibacillus mucilaginosus	0.000121545598135004
592	5	L092_5	773	5.72566998211587e-05	2	2	S	160799	Paenibacillus borealis	0.000121545598135004
592	5	L092_5	774	5.72566998211587e-05	2	2	S	414771	Paenibacillus donghaensis	0.000121545598135004
592	5	L092_5	775	5.72566998211587e-05	2	2	S	189426	Paenibacillus odorifer	0.000121545598135004
592	5	L092_5	776	2.86283499105794e-05	1	1	S	1616788	Paenibacillus bovis	6.07727990675022e-05
592	5	L092_5	777	2.86283499105794e-05	1	1	S	1566358	Paenibacillus sp. IHBB 10380	6.07727990675022e-05
592	5	L092_5	778	2.86283499105794e-05	1	0	S	159743	Paenibacillus terrae	6.07727990675022e-05
592	5	L092_5	780	2.86283499105794e-05	1	1	S	1532905	Paenibacillus sp. CAA11	6.07727990675022e-05
592	5	L092_5	781	2.86283499105794e-05	1	1	S	1536770	Paenibacillus sp. FSL R5-0345	6.07727990675022e-05
592	5	L092_5	782	2.86283499105794e-05	1	1	S	1536771	Paenibacillus sp. FSL R5-0912	6.07727990675022e-05
592	5	L092_5	783	2.86283499105794e-05	1	0	G	55080	Brevibacillus	6.07727990675022e-05
592	5	L092_5	784	2.86283499105794e-05	1	1	S	1393	Brevibacillus brevis	6.07727990675022e-05
592	5	L092_5	785	0.000486681948479849	17	0	F	186824	Thermoactinomycetaceae	0.00103313758414754
592	5	L092_5	786	0.00045805359856927	16	0	G	1677050	Novibacillus	0.000972364785080035
592	5	L092_5	787	0.00045805359856927	16	16	S	1471761	Novibacillus thermophilus	0.000972364785080035
592	5	L092_5	788	2.86283499105794e-05	1	0	G	292635	Laceyella	6.07727990675022e-05
592	5	L092_5	789	2.86283499105794e-05	1	1	S	2071623	Laceyella sp. FBKL4.010	6.07727990675022e-05
592	5	L092_5	790	0.00045805359856927	16	0	F	186820	Listeriaceae	0.000972364785080035
592	5	L092_5	791	0.000229026799284635	8	2	G	1637	Listeria	0.000486182392540017
592	5	L092_5	792	0.000171770099463476	6	4	S	1639	Listeria monocytogenes	0.000364636794405013
592	5	L092_5	794	0.000229026799284635	8	0	G	2755	Brochothrix	0.000486182392540017
592	5	L092_5	795	0.000229026799284635	8	8	S	2756	Brochothrix thermosphacta	0.000486182392540017
592	5	L092_5	796	0.000400796898748111	14	0	F	186823	Alicyclobacillaceae	0.00085081918694503
592	5	L092_5	797	0.000343540198926952	12	10	G	432330	Tumebacillus	0.000729273588810026
592	5	L092_5	798	5.72566998211587e-05	2	2	S	1214604	Tumebacillus algifaecis	0.000121545598135004
592	5	L092_5	799	2.86283499105794e-05	1	0	G	29330	Alicyclobacillus	6.07727990675022e-05
592	5	L092_5	800	2.86283499105794e-05	1	0	S	405212	Alicyclobacillus acidocaldarius	6.07727990675022e-05
592	5	L092_5	802	2.86283499105794e-05	1	0	G	1129704	Kyrpidia	6.07727990675022e-05
592	5	L092_5	803	2.86283499105794e-05	1	1	S	2055160	Kyrpidia sp. EA-1	6.07727990675022e-05
592	5	L092_5	806	0.000257655149195214	9	5	G	1378	Gemella	0.00054695519160752
592	5	L092_5	807	8.58850497317381e-05	3	3	S	2040624	Gemella sp. ND 6198	0.000182318397202507
592	5	L092_5	808	2.86283499105794e-05	1	1	S	29391	Gemella morbillorum	6.07727990675022e-05
592	5	L092_5	810	8.58850497317381e-05	3	0	G	33986	Exiguobacterium	0.000182318397202507
592	5	L092_5	811	5.72566998211587e-05	2	2	S	360911	Exiguobacterium sp. AT1b	0.000121545598135004
592	5	L092_5	812	2.86283499105794e-05	1	0	S	332410	Exiguobacterium sibiricum	6.07727990675022e-05
592	5	L092_5	814	8.58850497317381e-05	3	0	F	186818	Planococcaceae	0.000182318397202507
592	5	L092_5	815	5.72566998211587e-05	2	0	G	1372	Planococcus	0.000121545598135004
592	5	L092_5	816	2.86283499105794e-05	1	0	S	161360	Planococcus antarcticus	6.07727990675022e-05
592	5	L092_5	818	2.86283499105794e-05	1	1	S	192421	Planococcus maritimus	6.07727990675022e-05
592	5	L092_5	819	2.86283499105794e-05	1	0	G	648800	Solibacillus	6.07727990675022e-05
592	5	L092_5	820	2.86283499105794e-05	1	1	S	2048654	Solibacillus sp. R5-41	6.07727990675022e-05
592	5	L092_5	821	0.380699797110884	13298	0	C	526524	Erysipelotrichia	0.808156681999644
592	5	L092_5	822	0.380699797110884	13298	0	O	526525	Erysipelotrichales	0.808156681999644
592	5	L092_5	823	0.380699797110884	13298	11832	F	128827	Erysipelotrichaceae	0.808156681999644
592	5	L092_5	824	0.0237615304257809	830	0	G	1573534	Faecalitalea	0.0504414232260268
592	5	L092_5	825	0.0237615304257809	830	0	S	39483	Faecalitalea cylindroides	0.0504414232260268
592	5	L092_5	829	0.00747199932666121	261	261	S	1834207	Erysipelotrichaceae bacterium I46	0.0158617005566181
592	5	L092_5	830	0.00701394572809194	245	0	G	1505663	Erysipelatoclostridium	0.014889335771538
592	5	L092_5	831	0.00701394572809194	245	245	S	1522	Clostridium innocuum	0.014889335771538
592	5	L092_5	832	0.00217575459320403	76	0	G	191303	Turicibacter	0.00461873272913016
592	5	L092_5	833	0.00217575459320403	76	76	S	1712675	Turicibacter sp. H121	0.00461873272913016
592	5	L092_5	834	0.00103062059678086	36	0	G	1729679	Faecalibaculum	0.00218782076643008
592	5	L092_5	835	0.00103062059678086	36	36	S	1702221	Faecalibaculum rodentium	0.00218782076643008
592	5	L092_5	836	0.000515310298390428	18	7	G	1647	Erysipelothrix	0.00109391038321504
592	5	L092_5	837	0.000200398449374055	7	7	S	1648	Erysipelothrix rhusiopathiae	0.000425409593472515
592	5	L092_5	838	0.000114513399642317	4	4	S	1514105	Erysipelothrix larvae	0.000243091196270009
592	5	L092_5	839	0.0121956770619068	426	34	C	909932	Negativicutes	0.0258892124027559
592	5	L092_5	840	0.00569704163220529	199	0	O	1843489	Veillonellales	0.0120937870144329
592	5	L092_5	841	0.00569704163220529	199	0	F	31977	Veillonellaceae	0.0120937870144329
592	5	L092_5	842	0.0034640303391801	121	14	G	906	Megasphaera	0.00735350868716776
592	5	L092_5	843	0.0019467277939194	68	68	S	2144175	Megasphaera sp. AJH120	0.00413255033659015
592	5	L092_5	844	0.00100199224687028	35	2	S	907	Megasphaera elsdenii	0.00212704796736258
592	5	L092_5	846	0.000114513399642317	4	4	S	1675036	Megasphaera hexanoica	0.000243091196270009
592	5	L092_5	847	0.00208986954347229	73	11	G	29465	Veillonella	0.00443641433192766
592	5	L092_5	848	0.00168907264472418	59	59	S	29466	Veillonella parvula	0.00358559514498263
592	5	L092_5	849	8.58850497317381e-05	3	3	S	248315	Veillonella rodentium	0.000182318397202507
592	5	L092_5	850	8.58850497317381e-05	3	0	G	39948	Dialister	0.000182318397202507
592	5	L092_5	851	8.58850497317381e-05	3	3	S	2161821	Dialister sp. Marseille-P5638	0.000182318397202507
592	5	L092_5	852	5.72566998211587e-05	2	0	G	909928	Negativicoccus	0.000121545598135004
592	5	L092_5	853	5.72566998211587e-05	2	2	S	1702287	Negativicoccus massiliensis	0.000121545598135004
592	5	L092_5	854	0.00409385403721285	143	0	O	1843488	Acidaminococcales	0.00869051026665281
592	5	L092_5	855	0.00409385403721285	143	0	F	909930	Acidaminococcaceae	0.00869051026665281
592	5	L092_5	856	0.00409385403721285	143	77	G	904	Acidaminococcus	0.00869051026665281
592	5	L092_5	857	0.00105924894669144	37	0	S	905	Acidaminococcus fermentans	0.00224859356549758
592	5	L092_5	859	0.000830222147406801	29	0	S	187327	Acidaminococcus intestini	0.00176241117295756
592	5	L092_5	861	0.00143141749552897	50	1	O	909929	Selenomonadales	0.00303863995337511
592	5	L092_5	862	0.000801593797496222	28	2	F	1843491	Selenomonadaceae	0.00170163837389006
592	5	L092_5	863	0.00042942524865869	15	0	G	158846	Megamonas	0.000911591986012533
592	5	L092_5	864	0.00042942524865869	15	15	S	158847	Megamonas hypermegale	0.000911591986012533
592	5	L092_5	865	0.000314911849016373	11	6	G	970	Selenomonas	0.000668500789742524
592	5	L092_5	866	5.72566998211587e-05	2	0	S	69823	Selenomonas sputigena	0.000121545598135004
592	5	L092_5	868	5.72566998211587e-05	2	2	S	1884263	Selenomonas sp. oral taxon 920	0.000121545598135004
592	5	L092_5	869	2.86283499105794e-05	1	0	S	971	Selenomonas ruminantium	6.07727990675022e-05
592	5	L092_5	872	0.000601195348122166	21	0	F	1843490	Sporomusaceae	0.00127622878041755
592	5	L092_5	873	0.000601195348122166	21	10	G	365348	Pelosinus	0.00127622878041755
592	5	L092_5	874	0.000200398449374055	7	0	S	365349	Pelosinus fermentans	0.000425409593472515
592	5	L092_5	876	0.000114513399642317	4	4	S	484770	Pelosinus sp. UFO1	0.000243091196270009
592	5	L092_5	877	0.00257655149195214	90	0	C	1737404	Tissierellia	0.0054695519160752
592	5	L092_5	878	0.00251929479213098	88	0	O	1737405	Tissierellales	0.00534800631794019
592	5	L092_5	879	0.00251929479213098	88	0	F	1570339	Peptoniphilaceae	0.00534800631794019
592	5	L092_5	880	0.00140278914561839	49	0	G	1161127	Murdochiella	0.00297786715430761
592	5	L092_5	881	0.00140278914561839	49	49	S	1852373	Murdochiella vaginalis	0.00297786715430761
592	5	L092_5	882	0.000973363896959698	34	0	G	150022	Finegoldia	0.00206627516829507
592	5	L092_5	883	0.000973363896959698	34	4	S	1260	Finegoldia magna	0.00206627516829507
592	5	L092_5	886	5.72566998211587e-05	2	0	G	162289	Peptoniphilus	0.000121545598135004
592	5	L092_5	887	5.72566998211587e-05	2	2	S	1912856	Peptoniphilus sp. ING2-D1G	0.000121545598135004
592	5	L092_5	888	5.72566998211587e-05	2	0	G	543311	Parvimonas	0.000121545598135004
592	5	L092_5	889	5.72566998211587e-05	2	2	S	33033	Parvimonas micra	0.000121545598135004
592	5	L092_5	890	2.86283499105794e-05	1	0	G	165779	Anaerococcus	6.07727990675022e-05
592	5	L092_5	891	2.86283499105794e-05	1	1	S	1870984	Anaerococcus mediterraneensis	6.07727990675022e-05
592	5	L092_5	893	5.72566998211587e-05	2	0	G	1582879	Ezakiella	0.000121545598135004
592	5	L092_5	894	5.72566998211587e-05	2	2	S	1852374	Ezakiella massiliensis	0.000121545598135004
592	5	L092_5	897	0.000229026799284635	8	8	S	243899	endosymbiont 'TC1' of Trimyema compressum	0.000486182392540017
592	5	L092_5	898	8.58850497317381e-05	3	0	G	1930845	Ndongobacter	0.000182318397202507
592	5	L092_5	899	8.58850497317381e-05	3	3	S	1871025	Ndongobacter massiliensis	0.000182318397202507
592	5	L092_5	900	0.399995304950615	13972	50	P	201174	Actinobacteria	0.84911754857114
592	5	L092_5	901	0.316543664961276	11057	7	C	84998	Coriobacteriia	0.671964839289371
592	5	L092_5	902	0.314654193867178	10991	0	O	1643822	Eggerthellales	0.667953834550916
592	5	L092_5	903	0.314654193867178	10991	53	F	1643826	Eggerthellaceae	0.667953834550916
592	5	L092_5	904	0.306122945593825	10693	679	G	644652	Gordonibacter	0.649843540428801
592	5	L092_5	905	0.228053435387675	7966	0	S	471189	Gordonibacter pamelaeae	0.484116117371722
592	5	L092_5	907	0.0534205009331411	1866	1866	S	1335613	Gordonibacter urolithinfaciens	0.113402043059959
592	5	L092_5	908	0.00521035968372544	182	182	S	1841863	Gordonibacter massiliensis	0.0110606494302854
592	5	L092_5	909	0.00644137872988035	225	35	G	84111	Eggerthella	0.013673879790188
592	5	L092_5	910	0.00386482723792821	135	135	S	502558	Eggerthella sp. YY7918	0.00820432787411279
592	5	L092_5	911	0.00157455924508186	55	47	S	84112	Eggerthella lenta	0.00334250394871262
592	5	L092_5	913	0.000314911849016373	11	0	G	1981050	Phoenicibacter	0.000668500789742524
592	5	L092_5	914	0.000314911849016373	11	11	S	1944646	Phoenicibacter massiliensis	0.000668500789742524
592	5	L092_5	915	0.000143141749552897	5	0	G	447020	Adlercreutzia	0.000303863995337511
592	5	L092_5	916	0.000143141749552897	5	0	S	446660	Adlercreutzia equolifaciens	0.000303863995337511
592	5	L092_5	918	5.72566998211587e-05	2	0	G	79603	Denitrobacterium	0.000121545598135004
592	5	L092_5	919	5.72566998211587e-05	2	2	S	79604	Denitrobacterium detoxificans	0.000121545598135004
592	5	L092_5	920	5.72566998211587e-05	2	0	G	84108	Slackia	0.000121545598135004
592	5	L092_5	921	5.72566998211587e-05	2	0	S	84110	Slackia heliotrinireducens	0.000121545598135004
592	5	L092_5	923	0.00168907264472418	59	1	O	84999	Coriobacteriales	0.00358559514498263
592	5	L092_5	924	0.00143141749552897	50	0	F	84107	Coriobacteriaceae	0.00303863995337511
592	5	L092_5	926	0.00123101904615491	43	43	S	1531429	Coriobacteriaceae bacterium 68-1-3	0.00261323035990259
592	5	L092_5	927	0.000200398449374055	7	0	G	102106	Collinsella	0.000425409593472515
592	5	L092_5	928	0.000200398449374055	7	7	S	74426	Collinsella aerofaciens	0.000425409593472515
592	5	L092_5	929	0.000229026799284635	8	0	F	1643824	Atopobiaceae	0.000486182392540017
592	5	L092_5	930	0.000143141749552897	5	0	G	133925	Olsenella	0.000303863995337511
592	5	L092_5	931	5.72566998211587e-05	2	0	S	133926	Olsenella uli	0.000121545598135004
592	5	L092_5	933	5.72566998211587e-05	2	2	S	712411	Olsenella sp. oral taxon 807	0.000121545598135004
592	5	L092_5	934	2.86283499105794e-05	1	1	S	1805478	Olsenella sp. Marseille-P2300	6.07727990675022e-05
592	5	L092_5	935	5.72566998211587e-05	2	0	G	1935188	Libanicoccus	0.000121545598135004
592	5	L092_5	936	5.72566998211587e-05	2	2	S	1871022	Libanicoccus massiliensis	0.000121545598135004
592	5	L092_5	937	2.86283499105794e-05	1	0	G	1380	Atopobium	6.07727990675022e-05
592	5	L092_5	938	2.86283499105794e-05	1	0	S	1382	Atopobium parvulum	6.07727990675022e-05
592	5	L092_5	940	0.0819629657939887	2863	44	C	1760	Actinobacteria	0.173992523730259
592	5	L092_5	941	0.0650722393467469	2273	3	O	85009	Propionibacteriales	0.138136572280432
592	5	L092_5	942	0.0649004692472834	2267	11	F	31957	Propionibacteriaceae	0.137771935486027
592	5	L092_5	943	0.0644710439986247	2252	0	G	1743	Propionibacterium	0.136860343500015
592	5	L092_5	944	0.0644710439986247	2252	2158	S	1744	Propionibacterium freudenreichii	0.136860343500015
592	5	L092_5	948	5.72566998211587e-05	2	0	G	72763	Tessaracoccus	0.000121545598135004
592	5	L092_5	949	2.86283499105794e-05	1	1	S	1332264	Tessaracoccus aquimaris	6.07727990675022e-05
592	5	L092_5	950	2.86283499105794e-05	1	1	S	2161816	Tessaracoccus sp. Marseille-P5995	6.07727990675022e-05
592	5	L092_5	951	5.72566998211587e-05	2	0	G	1912217	Pseudopropionibacterium	0.000121545598135004
592	5	L092_5	952	5.72566998211587e-05	2	0	S	1750	Pseudopropionibacterium propionicum	0.000121545598135004
592	5	L092_5	954	8.58850497317381e-05	3	0	F	85015	Nocardioidaceae	0.000182318397202507
592	5	L092_5	955	2.86283499105794e-05	1	0	G	2040	Aeromicrobium	6.07727990675022e-05
592	5	L092_5	956	2.86283499105794e-05	1	1	S	2079793	Aeromicrobium sp. 592	6.07727990675022e-05
592	5	L092_5	957	2.86283499105794e-05	1	0	G	116071	Micropruina	6.07727990675022e-05
592	5	L092_5	958	2.86283499105794e-05	1	1	S	75385	Micropruina glycogenica	6.07727990675022e-05
592	5	L092_5	959	2.86283499105794e-05	1	0	G	117156	Actinopolymorpha	6.07727990675022e-05
592	5	L092_5	960	2.86283499105794e-05	1	1	S	117157	Actinopolymorpha singaporensis	6.07727990675022e-05
592	5	L092_5	961	0.0113368265645894	396	0	O	85004	Bifidobacteriales	0.0240660284307309
592	5	L092_5	962	0.0113368265645894	396	3	F	31953	Bifidobacteriaceae	0.0240660284307309
592	5	L092_5	963	0.0111936848150365	391	32	G	1678	Bifidobacterium	0.0237621644353933
592	5	L092_5	964	0.00518173133381486	181	169	S	1685	Bifidobacterium breve	0.0109998766312179
592	5	L092_5	968	0.00183221439427708	64	8	S	216816	Bifidobacterium longum	0.00388945914032014
592	5	L092_5	977	0.000715708747764484	25	0	S	630129	Bifidobacterium kashiwanohense	0.00151931997668755
592	5	L092_5	980	0.000687080397853904	24	0	S	28026	Bifidobacterium pseudocatenulatum	0.00145854717762005
592	5	L092_5	982	0.000629823698032746	22	22	S	1681	Bifidobacterium bifidum	0.00133700157948505
592	5	L092_5	983	0.000229026799284635	8	0	S	1686	Bifidobacterium catenulatum	0.000486182392540017
592	5	L092_5	985	0.000200398449374055	7	7	S	1680	Bifidobacterium adolescentis	0.000425409593472515
592	5	L092_5	986	0.000171770099463476	6	6	S	35760	Bifidobacterium choerinum	0.000364636794405013
592	5	L092_5	987	0.000114513399642317	4	2	S	1694	Bifidobacterium pseudolongum	0.000243091196270009
592	5	L092_5	989	0.000114513399642317	4	0	S	158787	Bifidobacterium scardovii	0.000243091196270009
592	5	L092_5	991	0.000114513399642317	4	0	S	33905	Bifidobacterium thermophilum	0.000243091196270009
592	5	L092_5	993	0.000114513399642317	4	4	S	1689	Bifidobacterium dentium	0.000243091196270009
592	5	L092_5	994	8.58850497317381e-05	3	3	S	1684	Bifidobacterium asteroides	0.000182318397202507
592	5	L092_5	995	5.72566998211587e-05	2	2	S	28025	Bifidobacterium animalis	0.000121545598135004
592	5	L092_5	996	2.86283499105794e-05	1	1	S	1683	Bifidobacterium angulatum	6.07727990675022e-05
592	5	L092_5	997	2.86283499105794e-05	1	0	G	196081	Scardovia	6.07727990675022e-05
592	5	L092_5	998	2.86283499105794e-05	1	0	S	78259	Scardovia inopinata	6.07727990675022e-05
592	5	L092_5	1000	2.86283499105794e-05	1	0	G	196082	Parascardovia	6.07727990675022e-05
592	5	L092_5	1001	2.86283499105794e-05	1	0	S	78258	Parascardovia denticolens	6.07727990675022e-05
592	5	L092_5	1003	0.00151730254526071	53	5	O	85007	Corynebacteriales	0.00322095835057762
592	5	L092_5	1004	0.000973363896959698	34	0	F	1653	Corynebacteriaceae	0.00206627516829507
592	5	L092_5	1005	0.000973363896959698	34	21	G	1716	Corynebacterium	0.00206627516829507
592	5	L092_5	1006	0.000114513399642317	4	4	S	1072256	Corynebacterium uterequi	0.000243091196270009
592	5	L092_5	1007	2.86283499105794e-05	1	1	S	35757	Corynebacterium cystitidis	6.07727990675022e-05
592	5	L092_5	1008	2.86283499105794e-05	1	0	S	65058	Corynebacterium ulcerans	6.07727990675022e-05
592	5	L092_5	1010	2.86283499105794e-05	1	0	S	349751	Corynebacterium marinum	6.07727990675022e-05
592	5	L092_5	1012	2.86283499105794e-05	1	0	S	152794	Corynebacterium efficiens	6.07727990675022e-05
592	5	L092_5	1014	2.86283499105794e-05	1	0	S	1404244	Corynebacterium glyciniphilum	6.07727990675022e-05
592	5	L092_5	1016	2.86283499105794e-05	1	1	S	1724	Corynebacterium renale	6.07727990675022e-05
592	5	L092_5	1017	2.86283499105794e-05	1	0	S	1721	Corynebacterium callunae	6.07727990675022e-05
592	5	L092_5	1019	2.86283499105794e-05	1	1	S	1737425	Corynebacterium provencense	6.07727990675022e-05
592	5	L092_5	1020	2.86283499105794e-05	1	1	S	187491	Corynebacterium glaucum	6.07727990675022e-05
592	5	L092_5	1021	0.000171770099463476	6	0	F	1762	Mycobacteriaceae	0.000364636794405013
592	5	L092_5	1022	0.000143141749552897	5	4	G	1763	Mycobacterium	0.000303863995337511
592	5	L092_5	1023	2.86283499105794e-05	1	1	S	1769	Mycobacterium leprae	6.07727990675022e-05
592	5	L092_5	1024	2.86283499105794e-05	1	0	G	670516	Mycobacteroides	6.07727990675022e-05
592	5	L092_5	1025	2.86283499105794e-05	1	1	S	1520670	Mycobacterium stephanolepidis	6.07727990675022e-05
592	5	L092_5	1026	0.000143141749552897	5	0	F	85025	Nocardiaceae	0.000303863995337511
592	5	L092_5	1027	0.000143141749552897	5	4	G	1827	Rhodococcus	0.000303863995337511
592	5	L092_5	1028	2.86283499105794e-05	1	0	S	37919	Rhodococcus opacus	6.07727990675022e-05
592	5	L092_5	1030	8.58850497317381e-05	3	0	F	85026	Gordoniaceae	0.000182318397202507
592	5	L092_5	1031	8.58850497317381e-05	3	0	G	2053	Gordonia	0.000182318397202507
592	5	L092_5	1032	5.72566998211587e-05	2	2	S	337191	Gordonia sp. KTR9	0.000121545598135004
592	5	L092_5	1033	2.86283499105794e-05	1	1	S	1136941	Gordonia phthalatica	6.07727990675022e-05
592	5	L092_5	1034	0.00148867419535013	52	0	O	2037	Actinomycetales	0.00316018555151011
592	5	L092_5	1035	0.00148867419535013	52	0	F	2049	Actinomycetaceae	0.00316018555151011
592	5	L092_5	1036	0.00117376234633375	41	0	G	1069494	Trueperella	0.00249168476176759
592	5	L092_5	1037	0.00117376234633375	41	41	S	1661	Trueperella pyogenes	0.00249168476176759
592	5	L092_5	1038	0.000229026799284635	8	1	G	1654	Actinomyces	0.000486182392540017
592	5	L092_5	1039	0.000143141749552897	5	5	S	544580	Actinomyces oris	0.000303863995337511
592	5	L092_5	1040	2.86283499105794e-05	1	1	S	52773	Actinomyces meyeri	6.07727990675022e-05
592	5	L092_5	1041	2.86283499105794e-05	1	1	S	2081702	Actinomyces sp. oral taxon 897	6.07727990675022e-05
592	5	L092_5	1042	5.72566998211587e-05	2	1	G	28263	Arcanobacterium	0.000121545598135004
592	5	L092_5	1043	2.86283499105794e-05	1	1	S	28264	Arcanobacterium haemolyticum	6.07727990675022e-05
592	5	L092_5	1044	2.86283499105794e-05	1	0	G	2050	Mobiluncus	6.07727990675022e-05
592	5	L092_5	1045	2.86283499105794e-05	1	0	S	2051	Mobiluncus curtisii	6.07727990675022e-05
592	5	L092_5	1047	0.000687080397853904	24	2	O	85006	Micrococcales	0.00145854717762005
592	5	L092_5	1048	0.000400796898748111	14	0	F	1268	Micrococcaceae	0.00085081918694503
592	5	L092_5	1049	0.000200398449374055	7	0	G	32207	Rothia	0.000425409593472515
592	5	L092_5	1050	0.000200398449374055	7	2	S	43675	Rothia mucilaginosa	0.000425409593472515
592	5	L092_5	1052	0.000143141749552897	5	3	G	1663	Arthrobacter	0.000303863995337511
592	5	L092_5	1053	2.86283499105794e-05	1	1	S	656366	Arthrobacter alpinus	6.07727990675022e-05
592	5	L092_5	1054	2.86283499105794e-05	1	1	S	1118963	Arthrobacter sp. Rue61a	6.07727990675022e-05
592	5	L092_5	1055	2.86283499105794e-05	1	0	G	1742993	Pseudarthrobacter	6.07727990675022e-05
592	5	L092_5	1056	2.86283499105794e-05	1	1	S	121292	Pseudarthrobacter sulfonivorans	6.07727990675022e-05
592	5	L092_5	1057	2.86283499105794e-05	1	0	G	1868332	Neomicrococcus	6.07727990675022e-05
592	5	L092_5	1058	2.86283499105794e-05	1	1	S	556325	Neomicrococcus aestuarii	6.07727990675022e-05
592	5	L092_5	1059	0.000143141749552897	5	0	F	85023	Microbacteriaceae	0.000303863995337511
592	5	L092_5	1060	8.58850497317381e-05	3	0	G	33882	Microbacterium	0.000182318397202507
592	5	L092_5	1061	5.72566998211587e-05	2	2	S	36805	Microbacterium aurum	0.000121545598135004
592	5	L092_5	1062	2.86283499105794e-05	1	1	S	84292	Microbacterium chocolatum	6.07727990675022e-05
592	5	L092_5	1063	2.86283499105794e-05	1	0	G	1705353	Aurantimicrobium	6.07727990675022e-05
592	5	L092_5	1064	2.86283499105794e-05	1	1	S	1987356	Aurantimicrobium sp. MWH-Mo1	6.07727990675022e-05
592	5	L092_5	1065	2.86283499105794e-05	1	0	G	518733	Microterricola	6.07727990675022e-05
592	5	L092_5	1066	2.86283499105794e-05	1	1	S	412690	Microterricola viridarii	6.07727990675022e-05
592	5	L092_5	1067	2.86283499105794e-05	1	0	F	85016	Cellulomonadaceae	6.07727990675022e-05
592	5	L092_5	1068	2.86283499105794e-05	1	0	G	1707	Cellulomonas	6.07727990675022e-05
592	5	L092_5	1069	2.86283499105794e-05	1	0	S	1708	Cellulomonas fimi	6.07727990675022e-05
592	5	L092_5	1071	2.86283499105794e-05	1	0	F	85020	Dermabacteraceae	6.07727990675022e-05
592	5	L092_5	1072	2.86283499105794e-05	1	0	G	43668	Brachybacterium	6.07727990675022e-05
592	5	L092_5	1073	2.86283499105794e-05	1	0	S	43669	Brachybacterium faecium	6.07727990675022e-05
592	5	L092_5	1075	2.86283499105794e-05	1	0	F	85021	Intrasporangiaceae	6.07727990675022e-05
592	5	L092_5	1076	2.86283499105794e-05	1	0	G	267408	Arsenicicoccus	6.07727990675022e-05
592	5	L092_5	1077	2.86283499105794e-05	1	1	S	1658671	Arsenicicoccus sp. oral taxon 190	6.07727990675022e-05
592	5	L092_5	1078	0.000372168548837532	13	0	O	85011	Streptomycetales	0.000790046387877528
592	5	L092_5	1079	0.000372168548837532	13	0	F	2062	Streptomycetaceae	0.000790046387877528
592	5	L092_5	1080	0.000343540198926952	12	9	G	1883	Streptomyces	0.000729273588810026
592	5	L092_5	1081	2.86283499105794e-05	1	1	S	1642299	Streptomyces alfalfae	6.07727990675022e-05
592	5	L092_5	1082	2.86283499105794e-05	1	1	S	164348	Streptomyces puniciscabiei	6.07727990675022e-05
592	5	L092_5	1083	2.86283499105794e-05	1	1	S	1972846	Streptomyces sp. Sge12	6.07727990675022e-05
592	5	L092_5	1084	2.86283499105794e-05	1	0	G	228398	Streptacidiphilus	6.07727990675022e-05
592	5	L092_5	1085	2.86283499105794e-05	1	1	S	2126346	Streptacidiphilus sp. DSM 106435	6.07727990675022e-05
592	5	L092_5	1086	5.72566998211587e-05	2	0	O	85010	Pseudonocardiales	0.000121545598135004
592	5	L092_5	1087	5.72566998211587e-05	2	0	F	2070	Pseudonocardiaceae	0.000121545598135004
592	5	L092_5	1088	2.86283499105794e-05	1	0	G	43356	Kutzneria	6.07727990675022e-05
592	5	L092_5	1089	2.86283499105794e-05	1	0	S	43357	Kutzneria albida	6.07727990675022e-05
592	5	L092_5	1091	2.86283499105794e-05	1	0	G	165301	Lentzea	6.07727990675022e-05
592	5	L092_5	1092	2.86283499105794e-05	1	1	S	1586287	Lentzea guizhouensis	6.07727990675022e-05
592	5	L092_5	1095	2.86283499105794e-05	1	1	S	1650658	Actinobacteria bacterium IMCC26256	6.07727990675022e-05
592	5	L092_5	1096	2.86283499105794e-05	1	0	O	2039638	Candidatus Nanopelagicales	6.07727990675022e-05
592	5	L092_5	1097	2.86283499105794e-05	1	0	F	2162846	Candidatus Nanopelagicaceae	6.07727990675022e-05
592	5	L092_5	1098	2.86283499105794e-05	1	0	G	622681	Candidatus Planktophila	6.07727990675022e-05
592	5	L092_5	1099	2.86283499105794e-05	1	1	S	1884907	Candidatus Planktophila vernalis	6.07727990675022e-05
592	5	L092_5	1101	2.86283499105794e-05	1	0	G	147067	Thermobispora	6.07727990675022e-05
592	5	L092_5	1102	2.86283499105794e-05	1	0	S	2006	Thermobispora bispora	6.07727990675022e-05
592	5	L092_5	1104	2.86283499105794e-05	1	0	O	1643682	Geodermatophilales	6.07727990675022e-05
592	5	L092_5	1105	2.86283499105794e-05	1	0	F	85030	Geodermatophilaceae	6.07727990675022e-05
592	5	L092_5	1106	2.86283499105794e-05	1	0	G	38501	Blastococcus	6.07727990675022e-05
592	5	L092_5	1107	2.86283499105794e-05	1	0	S	138336	Blastococcus saxobsidens	6.07727990675022e-05
592	5	L092_5	1109	2.86283499105794e-05	1	0	O	1217098	Jiangellales	6.07727990675022e-05
592	5	L092_5	1110	2.86283499105794e-05	1	0	F	1217100	Jiangellaceae	6.07727990675022e-05
592	5	L092_5	1111	2.86283499105794e-05	1	0	G	281472	Jiangella	6.07727990675022e-05
592	5	L092_5	1112	2.86283499105794e-05	1	1	S	1798224	Jiangella sp. DSM 45060	6.07727990675022e-05
592	5	L092_5	1113	2.86283499105794e-05	1	0	O	85008	Micromonosporales	6.07727990675022e-05
592	5	L092_5	1114	2.86283499105794e-05	1	0	F	28056	Micromonosporaceae	6.07727990675022e-05
592	5	L092_5	1115	2.86283499105794e-05	1	1	G	1865	Actinoplanes	6.07727990675022e-05
592	5	L092_5	1117	5.72566998211587e-05	2	2	S	1848756	Actinobacteria bacterium IMCC26103	0.000121545598135004
592	5	L092_5	1141	0.00120239069624433	42	1	P	544448	Tenericutes	0.00255245756083509
592	5	L092_5	1142	0.00108787729660202	38	3	C	31969	Mollicutes	0.00230936636456508
592	5	L092_5	1143	0.000543938648301008	19	0	O	2085	Mycoplasmatales	0.00115468318228254
592	5	L092_5	1144	0.000543938648301008	19	0	F	2092	Mycoplasmataceae	0.00115468318228254
592	5	L092_5	1145	0.000543938648301008	19	4	G	2093	Mycoplasma	0.00115468318228254
592	5	L092_5	1146	0.000200398449374055	7	0	S	2118	Mycoplasma mobile	0.000425409593472515
592	5	L092_5	1148	0.000114513399642317	4	4	S	2109	Mycoplasma synoviae	0.000243091196270009
592	5	L092_5	1149	5.72566998211587e-05	2	2	S	1749074	Mycoplasma sp. (ex Biomphalaria glabrata)	0.000121545598135004
592	5	L092_5	1151	2.86283499105794e-05	1	1	S	2095	Mycoplasma capricolum	6.07727990675022e-05
592	5	L092_5	1152	0.000286283499105794	10	1	O	186328	Entomoplasmatales	0.000607727990675022
592	5	L092_5	1153	0.000229026799284635	8	1	F	33925	Entomoplasmataceae	0.000486182392540017
592	5	L092_5	1154	0.000200398449374055	7	3	G	46239	Mesoplasma	0.000425409593472515
592	5	L092_5	1155	0.000114513399642317	4	0	S	138853	Mesoplasma lactucae	0.000243091196270009
592	5	L092_5	1157	2.86283499105794e-05	1	0	F	2131	Spiroplasmataceae	6.07727990675022e-05
592	5	L092_5	1158	2.86283499105794e-05	1	0	G	2132	Spiroplasma	6.07727990675022e-05
592	5	L092_5	1159	2.86283499105794e-05	1	0	S	216936	Spiroplasma diminutum	6.07727990675022e-05
592	5	L092_5	1161	0.000171770099463476	6	0	O	186329	Acholeplasmatales	0.000364636794405013
592	5	L092_5	1162	0.000171770099463476	6	0	F	2146	Acholeplasmataceae	0.000364636794405013
592	5	L092_5	1163	0.000143141749552897	5	0	G	2147	Acholeplasma	0.000303863995337511
592	5	L092_5	1164	5.72566998211587e-05	2	0	S	38986	Acholeplasma palmae	0.000121545598135004
592	5	L092_5	1166	2.86283499105794e-05	1	1	S	2148	Acholeplasma laidlawii	6.07727990675022e-05
592	5	L092_5	1167	2.86283499105794e-05	1	1	S	35623	Acholeplasma oculi	6.07727990675022e-05
592	5	L092_5	1168	2.86283499105794e-05	1	1	S	61635	Acholeplasma brassicae	6.07727990675022e-05
592	5	L092_5	1169	2.86283499105794e-05	1	0	G	33926	Candidatus Phytoplasma	6.07727990675022e-05
592	5	L092_5	1171	2.86283499105794e-05	1	1	S	37692	Candidatus Phytoplasma mali	6.07727990675022e-05
592	5	L092_5	1173	2.86283499105794e-05	1	1	S	1911683	Tenericutes bacterium MZ-XQ	6.07727990675022e-05
592	5	L092_5	1175	0.000314911849016373	11	2	P	1117	Cyanobacteria	0.000668500789742524
592	5	L092_5	1176	0.000114513399642317	4	0	O	1890424	Synechococcales	0.000243091196270009
592	5	L092_5	1177	5.72566998211587e-05	2	0	F	1890426	Synechococcaceae	0.000121545598135004
592	5	L092_5	1178	5.72566998211587e-05	2	0	G	1129	Synechococcus	0.000121545598135004
592	5	L092_5	1179	5.72566998211587e-05	2	2	S	316278	Synechococcus sp. RCC307	0.000121545598135004
592	5	L092_5	1180	2.86283499105794e-05	1	0	F	1213	Prochloraceae	6.07727990675022e-05
592	5	L092_5	1181	2.86283499105794e-05	1	0	G	1218	Prochlorococcus	6.07727990675022e-05
592	5	L092_5	1182	2.86283499105794e-05	1	0	S	1219	Prochlorococcus marinus	6.07727990675022e-05
592	5	L092_5	1184	2.86283499105794e-05	1	0	F	1890431	Chamaesiphonaceae	6.07727990675022e-05
592	5	L092_5	1185	2.86283499105794e-05	1	0	G	217161	Chamaesiphon	6.07727990675022e-05
592	5	L092_5	1186	2.86283499105794e-05	1	0	S	1173032	Chamaesiphon minutus	6.07727990675022e-05
592	5	L092_5	1188	8.58850497317381e-05	3	0	O	1161	Nostocales	0.000182318397202507
592	5	L092_5	1189	8.58850497317381e-05	3	0	F	1162	Nostocaceae	0.000182318397202507
592	5	L092_5	1190	8.58850497317381e-05	3	0	G	1177	Nostoc	0.000182318397202507
592	5	L092_5	1191	5.72566998211587e-05	2	0	S	92942	Nostoc linckia	0.000121545598135004
592	5	L092_5	1193	2.86283499105794e-05	1	1	S	1618022	Nostoc sp. 'Lobaria pulmonaria (5183) cyanobiont'	6.07727990675022e-05
592	5	L092_5	1195	5.72566998211587e-05	2	0	O	1150	Oscillatoriales	0.000121545598135004
592	5	L092_5	1196	5.72566998211587e-05	2	0	F	1892249	Cyanothecaceae	0.000121545598135004
592	5	L092_5	1197	5.72566998211587e-05	2	0	G	43988	Cyanothece	0.000121545598135004
592	5	L092_5	1198	2.86283499105794e-05	1	1	S	43989	Cyanothece sp. ATCC 51142	6.07727990675022e-05
592	5	L092_5	1199	2.86283499105794e-05	1	1	S	395961	Cyanothece sp. PCC 7425	6.07727990675022e-05
592	5	L092_5	1200	5.72566998211587e-05	2	0	P	200795	Chloroflexi	0.000121545598135004
592	5	L092_5	1201	2.86283499105794e-05	1	0	C	301297	Dehalococcoidia	6.07727990675022e-05
592	5	L092_5	1202	2.86283499105794e-05	1	0	O	1202465	Dehalococcoidales	6.07727990675022e-05
592	5	L092_5	1203	2.86283499105794e-05	1	0	F	1202464	Dehalococcoidaceae	6.07727990675022e-05
592	5	L092_5	1204	2.86283499105794e-05	1	0	G	61434	Dehalococcoides	6.07727990675022e-05
592	5	L092_5	1205	2.86283499105794e-05	1	1	S	61435	Dehalococcoides mccartyi	6.07727990675022e-05
592	5	L092_5	1206	2.86283499105794e-05	1	0	C	1382928	Ardenticatenia	6.07727990675022e-05
592	5	L092_5	1207	2.86283499105794e-05	1	0	O	1382929	Ardenticatenales	6.07727990675022e-05
592	5	L092_5	1208	2.86283499105794e-05	1	0	F	1382930	Ardenticatenaceae	6.07727990675022e-05
592	5	L092_5	1209	2.86283499105794e-05	1	0	G	1988031	Candidatus Promineofilum	6.07727990675022e-05
592	5	L092_5	1210	2.86283499105794e-05	1	1	S	1806508	Candidatus Promineofilum breve	6.07727990675022e-05
592	5	L092_5	1211	2.86283499105794e-05	1	0	P	67819	Armatimonadetes	6.07727990675022e-05
592	5	L092_5	1212	2.86283499105794e-05	1	0	C	1077257	Chthonomonadetes	6.07727990675022e-05
592	5	L092_5	1213	2.86283499105794e-05	1	0	O	1077263	Chthonomonadales	6.07727990675022e-05
592	5	L092_5	1214	2.86283499105794e-05	1	0	F	1077264	Chthonomonadaceae	6.07727990675022e-05
592	5	L092_5	1215	2.86283499105794e-05	1	0	G	1077265	Chthonomonas	6.07727990675022e-05
592	5	L092_5	1216	2.86283499105794e-05	1	0	S	454171	Chthonomonas calidirosea	6.07727990675022e-05
592	5	L092_5	1218	0.0596042245138262	2082	42	P	1224	Proteobacteria	0.12652896765854
592	5	L092_5	1219	0.0506435509918149	1769	39	C	1236	Gammaproteobacteria	0.107507081550411
592	5	L092_5	1220	0.0458626165567481	1602	25	O	91347	Enterobacterales	0.0973580241061385
592	5	L092_5	1221	0.0447174825603249	1562	91	F	543	Enterobacteriaceae	0.0949271121434384
592	5	L092_5	1222	0.0409671687220391	1431	137	G	570	Klebsiella	0.0869658754655956
592	5	L092_5	1223	0.0370164564343791	1293	1277	S	573	Klebsiella pneumoniae	0.0785792291942803
592	5	L092_5	1230	2.86283499105794e-05	1	1	S	1463165	Klebsiella quasipneumoniae	6.07727990675022e-05
592	5	L092_5	1231	0.000372168548837532	13	0	G	544	Citrobacter	0.000790046387877528
592	5	L092_5	1233	5.72566998211587e-05	2	2	S	57706	Citrobacter braakii	0.000121545598135004
592	5	L092_5	1234	2.86283499105794e-05	1	1	S	67827	Citrobacter werkmanii	6.07727990675022e-05
592	5	L092_5	1235	5.72566998211587e-05	2	2	S	35703	Citrobacter amalonaticus	0.000121545598135004
592	5	L092_5	1236	0.000257655149195214	9	1	G	561	Escherichia	0.00054695519160752
592	5	L092_5	1237	0.000200398449374055	7	6	S	562	Escherichia coli	0.000425409593472515
592	5	L092_5	1239	2.86283499105794e-05	1	1	S	1499973	Escherichia marmotae	6.07727990675022e-05
592	5	L092_5	1240	0.000114513399642317	4	0	G	590	Salmonella	0.000243091196270009
592	5	L092_5	1241	8.58850497317381e-05	3	0	S	28901	Salmonella enterica	0.000182318397202507
592	5	L092_5	1245	2.86283499105794e-05	1	1	S	54736	Salmonella bongori	6.07727990675022e-05
592	5	L092_5	1246	0.000114513399642317	4	0	G	158483	Cedecea	0.000243091196270009
592	5	L092_5	1247	0.000114513399642317	4	4	S	158822	Cedecea neteri	0.000243091196270009
592	5	L092_5	1248	8.58850497317381e-05	3	0	G	547	Enterobacter	0.000182318397202507
592	5	L092_5	1250	5.72566998211587e-05	2	2	S	550	Enterobacter cloacae	0.000121545598135004
592	5	L092_5	1251	2.86283499105794e-05	1	1	S	1692238	Enterobacter sp. FY-07	6.07727990675022e-05
592	5	L092_5	1255	2.86283499105794e-05	1	0	G	203804	Candidatus Blochmannia	6.07727990675022e-05
592	5	L092_5	1256	2.86283499105794e-05	1	0	S	251542	Candidatus Blochmannia chromaiodes	6.07727990675022e-05
592	5	L092_5	1259	2.86283499105794e-05	1	1	S	1199245	secondary endosymbiont of Ctenarytaina eucalypti	6.07727990675022e-05
592	5	L092_5	1260	5.72566998211587e-05	2	0	G	1335483	Shimwellia	0.000121545598135004
592	5	L092_5	1261	5.72566998211587e-05	2	0	S	563	Shimwellia blattae	0.000121545598135004
592	5	L092_5	1263	2.86283499105794e-05	1	0	G	413496	Cronobacter	6.07727990675022e-05
592	5	L092_5	1264	2.86283499105794e-05	1	0	S	413502	Cronobacter turicensis	6.07727990675022e-05
592	5	L092_5	1266	2.86283499105794e-05	1	0	G	1330545	Lelliottia	6.07727990675022e-05
592	5	L092_5	1267	2.86283499105794e-05	1	1	S	2153385	Lelliottia sp. WB101	6.07727990675022e-05
592	5	L092_5	1268	2.86283499105794e-05	1	0	G	1330546	Pluralibacter	6.07727990675022e-05
592	5	L092_5	1269	2.86283499105794e-05	1	1	S	61647	Pluralibacter gergoviae	6.07727990675022e-05
592	5	L092_5	1270	0.000171770099463476	6	0	F	1903411	Yersiniaceae	0.000364636794405013
592	5	L092_5	1271	0.000114513399642317	4	2	G	613	Serratia	0.000243091196270009
592	5	L092_5	1272	2.86283499105794e-05	1	1	S	61651	Serratia ficaria	6.07727990675022e-05
592	5	L092_5	1273	2.86283499105794e-05	1	1	S	614	Serratia liquefaciens	6.07727990675022e-05
592	5	L092_5	1274	2.86283499105794e-05	1	0	G	629	Yersinia	6.07727990675022e-05
592	5	L092_5	1275	2.86283499105794e-05	1	1	S	935293	Yersinia entomophaga	6.07727990675022e-05
592	5	L092_5	1276	2.86283499105794e-05	1	1	G	34037	Rahnella	6.07727990675022e-05
592	5	L092_5	1278	8.58850497317381e-05	3	0	G	702	Plesiomonas	0.000182318397202507
592	5	L092_5	1279	8.58850497317381e-05	3	3	S	703	Plesiomonas shigelloides	0.000182318397202507
592	5	L092_5	1280	5.72566998211587e-05	2	0	F	1903409	Erwiniaceae	0.000121545598135004
592	5	L092_5	1281	5.72566998211587e-05	2	0	G	53335	Pantoea	0.000121545598135004
592	5	L092_5	1283	5.72566998211587e-05	2	2	S	549	Pantoea agglomerans	0.000121545598135004
592	5	L092_5	1284	5.72566998211587e-05	2	0	F	1903410	Pectobacteriaceae	0.000121545598135004
592	5	L092_5	1285	2.86283499105794e-05	1	0	G	84565	Sodalis	6.07727990675022e-05
592	5	L092_5	1286	2.86283499105794e-05	1	1	S	1239307	Sodalis praecaptivus	6.07727990675022e-05
592	5	L092_5	1287	2.86283499105794e-05	1	0	G	204037	Dickeya	6.07727990675022e-05
592	5	L092_5	1288	2.86283499105794e-05	1	1	S	204042	Dickeya zeae	6.07727990675022e-05
592	5	L092_5	1289	5.72566998211587e-05	2	0	F	1903414	Morganellaceae	0.000121545598135004
592	5	L092_5	1290	2.86283499105794e-05	1	0	G	626	Xenorhabdus	6.07727990675022e-05
592	5	L092_5	1291	2.86283499105794e-05	1	1	S	628	Xenorhabdus nematophila	6.07727990675022e-05
592	5	L092_5	1292	2.86283499105794e-05	1	0	G	29487	Photorhabdus	6.07727990675022e-05
592	5	L092_5	1293	2.86283499105794e-05	1	1	S	291112	Photorhabdus asymbiotica	6.07727990675022e-05
592	5	L092_5	1294	0.0016604442948136	58	0	O	72274	Pseudomonadales	0.00352482234591513
592	5	L092_5	1295	0.00143141749552897	50	0	F	135621	Pseudomonadaceae	0.00303863995337511
592	5	L092_5	1296	0.00143141749552897	50	12	G	286	Pseudomonas	0.00303863995337511
592	5	L092_5	1298	0.000286283499105794	10	10	S	296	Pseudomonas fragi	0.000607727990675022
592	5	L092_5	1299	0.000114513399642317	4	4	S	53407	Pseudomonas asplenii	0.000243091196270009
592	5	L092_5	1300	0.000114513399642317	4	4	S	122355	Pseudomonas psychrophila	0.000243091196270009
592	5	L092_5	1302	5.72566998211587e-05	2	2	S	287	Pseudomonas aeruginosa	0.000121545598135004
592	5	L092_5	1303	5.72566998211587e-05	2	0	S	300	Pseudomonas mendocina	0.000121545598135004
592	5	L092_5	1307	5.72566998211587e-05	2	0	S	294	Pseudomonas fluorescens	0.000121545598135004
592	5	L092_5	1310	2.86283499105794e-05	1	0	S	380021	Pseudomonas protegens	6.07727990675022e-05
592	5	L092_5	1312	8.58850497317381e-05	3	3	S	1788301	Pseudomonas versuta	0.000182318397202507
592	5	L092_5	1313	5.72566998211587e-05	2	2	S	1981174	Pseudomonas sp. M30-35	0.000121545598135004
592	5	L092_5	1314	2.86283499105794e-05	1	1	S	1283291	Pseudomonas sp. URMO17WK12:I11	6.07727990675022e-05
592	5	L092_5	1315	2.86283499105794e-05	1	1	S	1499686	Pseudomonas saudiphocaensis	6.07727990675022e-05
592	5	L092_5	1316	2.86283499105794e-05	1	1	S	1392877	Pseudomonas oryzae	6.07727990675022e-05
592	5	L092_5	1317	2.86283499105794e-05	1	1	S	797277	Pseudomonas litoralis	6.07727990675022e-05
592	5	L092_5	1318	2.86283499105794e-05	1	1	S	157783	Pseudomonas cremoricolorata	6.07727990675022e-05
592	5	L092_5	1319	2.86283499105794e-05	1	1	S	157782	Pseudomonas parafulva	6.07727990675022e-05
592	5	L092_5	1322	2.86283499105794e-05	1	0	S	317	Pseudomonas syringae	6.07727990675022e-05
592	5	L092_5	1325	0.000229026799284635	8	0	F	468	Moraxellaceae	0.000486182392540017
592	5	L092_5	1326	0.000200398449374055	7	0	G	469	Acinetobacter	0.000425409593472515
592	5	L092_5	1327	5.72566998211587e-05	2	2	S	29430	Acinetobacter haemolyticus	0.000121545598135004
592	5	L092_5	1328	5.72566998211587e-05	2	2	S	106648	Acinetobacter bereziniae	0.000121545598135004
592	5	L092_5	1329	2.86283499105794e-05	1	1	S	108981	Acinetobacter schindleri	6.07727990675022e-05
592	5	L092_5	1330	2.86283499105794e-05	1	1	S	487316	Acinetobacter soli	6.07727990675022e-05
592	5	L092_5	1332	2.86283499105794e-05	1	1	S	48296	Acinetobacter pittii	6.07727990675022e-05
592	5	L092_5	1333	2.86283499105794e-05	1	0	G	497	Psychrobacter	6.07727990675022e-05
592	5	L092_5	1334	2.86283499105794e-05	1	1	S	1699621	Psychrobacter sp. P11F6	6.07727990675022e-05
592	5	L092_5	1335	0.000486681948479849	17	0	O	135619	Oceanospirillales	0.00103313758414754
592	5	L092_5	1336	0.000286283499105794	10	0	F	28256	Halomonadaceae	0.000607727990675022
592	5	L092_5	1337	0.000171770099463476	6	0	G	504090	Kushneria	0.000364636794405013
592	5	L092_5	1338	0.000171770099463476	6	6	S	698828	Kushneria konosiri	0.000364636794405013
592	5	L092_5	1339	5.72566998211587e-05	2	1	G	2745	Halomonas	0.000121545598135004
592	5	L092_5	1340	2.86283499105794e-05	1	1	S	1504981	Halomonas sp. KO116	6.07727990675022e-05
592	5	L092_5	1341	5.72566998211587e-05	2	0	G	376488	Halotalea	0.000121545598135004
592	5	L092_5	1342	5.72566998211587e-05	2	2	S	376489	Halotalea alkalilenta	0.000121545598135004
592	5	L092_5	1343	0.000143141749552897	5	0	F	2066474	Endozoicomonadaceae	0.000303863995337511
592	5	L092_5	1344	0.000143141749552897	5	0	G	305899	Endozoicomonas	0.000303863995337511
592	5	L092_5	1345	0.000143141749552897	5	0	S	1027273	Endozoicomonas montiporae	0.000303863995337511
592	5	L092_5	1347	2.86283499105794e-05	1	0	F	135620	Oceanospirillaceae	6.07727990675022e-05
592	5	L092_5	1348	2.86283499105794e-05	1	0	G	1537406	Bacterioplanes	6.07727990675022e-05
592	5	L092_5	1349	2.86283499105794e-05	1	1	S	1249553	Bacterioplanes sanyensis	6.07727990675022e-05
592	5	L092_5	1350	2.86283499105794e-05	1	0	F	224372	Alcanivoracaceae	6.07727990675022e-05
592	5	L092_5	1351	2.86283499105794e-05	1	0	G	59753	Alcanivorax	6.07727990675022e-05
592	5	L092_5	1352	2.86283499105794e-05	1	1	S	2014542	Alcanivorax sp. N3-2A	6.07727990675022e-05
592	5	L092_5	1353	0.000343540198926952	12	1	O	135622	Alteromonadales	0.000729273588810026
592	5	L092_5	1354	0.000200398449374055	7	0	F	72275	Alteromonadaceae	0.000425409593472515
592	5	L092_5	1355	0.000171770099463476	6	0	G	2742	Marinobacter	0.000364636794405013
592	5	L092_5	1356	5.72566998211587e-05	2	2	S	1420916	Marinobacter similis	0.000121545598135004
592	5	L092_5	1357	5.72566998211587e-05	2	2	S	1420917	Marinobacter salarius	0.000121545598135004
592	5	L092_5	1358	2.86283499105794e-05	1	1	S	1671721	Marinobacter sp. CP1	6.07727990675022e-05
592	5	L092_5	1359	2.86283499105794e-05	1	1	S	1761794	Marinobacter sp. es.042	6.07727990675022e-05
592	5	L092_5	1360	2.86283499105794e-05	1	0	G	1751872	Lacimicrobium	6.07727990675022e-05
592	5	L092_5	1361	2.86283499105794e-05	1	1	S	1526571	Lacimicrobium alkaliphilum	6.07727990675022e-05
592	5	L092_5	1362	5.72566998211587e-05	2	0	F	267888	Pseudoalteromonadaceae	0.000121545598135004
592	5	L092_5	1363	5.72566998211587e-05	2	0	G	53246	Pseudoalteromonas	0.000121545598135004
592	5	L092_5	1364	2.86283499105794e-05	1	1	S	43662	Pseudoalteromonas piscicida	6.07727990675022e-05
592	5	L092_5	1365	2.86283499105794e-05	1	1	S	247523	Pseudoalteromonas aliena	6.07727990675022e-05
592	5	L092_5	1366	2.86283499105794e-05	1	0	F	267890	Shewanellaceae	6.07727990675022e-05
592	5	L092_5	1367	2.86283499105794e-05	1	0	G	22	Shewanella	6.07727990675022e-05
592	5	L092_5	1368	2.86283499105794e-05	1	1	S	62322	Shewanella baltica	6.07727990675022e-05
592	5	L092_5	1369	2.86283499105794e-05	1	0	F	267892	Ferrimonadaceae	6.07727990675022e-05
592	5	L092_5	1370	2.86283499105794e-05	1	0	G	44011	Ferrimonas	6.07727990675022e-05
592	5	L092_5	1371	2.86283499105794e-05	1	0	S	44012	Ferrimonas balearica	6.07727990675022e-05
592	5	L092_5	1373	0.000343540198926952	12	0	O	135614	Xanthomonadales	0.000729273588810026
592	5	L092_5	1374	0.000314911849016373	11	0	F	32033	Xanthomonadaceae	0.000668500789742524
592	5	L092_5	1375	0.000200398449374055	7	2	G	40323	Stenotrophomonas	0.000425409593472515
592	5	L092_5	1377	2.86283499105794e-05	1	1	S	40324	Stenotrophomonas maltophilia	6.07727990675022e-05
592	5	L092_5	1378	2.86283499105794e-05	1	1	S	2072412	Stenotrophomonas sp. ZAC14A_NAIMI4_1	6.07727990675022e-05
592	5	L092_5	1379	2.86283499105794e-05	1	1	S	128780	Stenotrophomonas acidaminiphila	6.07727990675022e-05
592	5	L092_5	1380	0.000114513399642317	4	0	G	338	Xanthomonas	0.000243091196270009
592	5	L092_5	1381	2.86283499105794e-05	1	1	S	343	Xanthomonas translucens	6.07727990675022e-05
592	5	L092_5	1382	2.86283499105794e-05	1	0	S	347	Xanthomonas oryzae	6.07727990675022e-05
592	5	L092_5	1385	2.86283499105794e-05	1	1	S	346	Xanthomonas citri	6.07727990675022e-05
592	5	L092_5	1386	2.86283499105794e-05	1	1	S	56460	Xanthomonas vesicatoria	6.07727990675022e-05
592	5	L092_5	1387	2.86283499105794e-05	1	0	F	1775411	Rhodanobacteraceae	6.07727990675022e-05
592	5	L092_5	1388	2.86283499105794e-05	1	0	G	242605	Luteibacter	6.07727990675022e-05
592	5	L092_5	1389	2.86283499105794e-05	1	0	S	242606	Luteibacter rhizovicinus	6.07727990675022e-05
592	5	L092_5	1391	0.000171770099463476	6	0	O	135613	Chromatiales	0.000364636794405013
592	5	L092_5	1392	8.58850497317381e-05	3	0	F	72276	Ectothiorhodospiraceae	0.000182318397202507
592	5	L092_5	1393	8.58850497317381e-05	3	0	G	106633	Thioalkalivibrio	0.000182318397202507
592	5	L092_5	1394	2.86283499105794e-05	1	0	S	186931	Thioalkalivibrio nitratireducens	6.07727990675022e-05
592	5	L092_5	1396	2.86283499105794e-05	1	1	S	396595	Thioalkalivibrio sp. K90mix	6.07727990675022e-05
592	5	L092_5	1397	2.86283499105794e-05	1	0	S	1033854	Thioalkalivibrio sulfidiphilus	6.07727990675022e-05
592	5	L092_5	1399	5.72566998211587e-05	2	0	F	255526	Halothiobacillaceae	0.000121545598135004
592	5	L092_5	1400	5.72566998211587e-05	2	0	G	109262	Halothiobacillus	0.000121545598135004
592	5	L092_5	1401	5.72566998211587e-05	2	0	S	927	Halothiobacillus neapolitanus	0.000121545598135004
592	5	L092_5	1403	2.86283499105794e-05	1	0	F	1046	Chromatiaceae	6.07727990675022e-05
592	5	L092_5	1404	2.86283499105794e-05	1	0	G	53392	Thiodictyon	6.07727990675022e-05
592	5	L092_5	1405	2.86283499105794e-05	1	1	S	1166950	Candidatus Thiodictyon syntrophicum	6.07727990675022e-05
592	5	L092_5	1406	0.000143141749552897	5	0	O	72273	Thiotrichales	0.000303863995337511
592	5	L092_5	1407	8.58850497317381e-05	3	0	F	34064	Francisellaceae	0.000182318397202507
592	5	L092_5	1408	8.58850497317381e-05	3	0	G	262	Francisella	0.000182318397202507
592	5	L092_5	1409	5.72566998211587e-05	2	0	S	657445	Francisella noatunensis	0.000121545598135004
592	5	L092_5	1411	2.86283499105794e-05	1	1	S	2007306	Francisella sp. FDC440	6.07727990675022e-05
592	5	L092_5	1412	2.86283499105794e-05	1	0	F	135616	Piscirickettsiaceae	6.07727990675022e-05
592	5	L092_5	1413	2.86283499105794e-05	1	0	G	933	Thiomicrospira	6.07727990675022e-05
592	5	L092_5	1414	2.86283499105794e-05	1	0	S	92245	Thiomicrospira aerophila	6.07727990675022e-05
592	5	L092_5	1416	2.86283499105794e-05	1	0	F	135617	Thiotrichaceae	6.07727990675022e-05
592	5	L092_5	1417	2.86283499105794e-05	1	0	G	1021	Beggiatoa	6.07727990675022e-05
592	5	L092_5	1418	2.86283499105794e-05	1	1	S	288004	Beggiatoa leptomitoformis	6.07727990675022e-05
592	5	L092_5	1419	8.58850497317381e-05	3	0	O	118969	Legionellales	0.000182318397202507
592	5	L092_5	1420	8.58850497317381e-05	3	0	F	444	Legionellaceae	0.000182318397202507
592	5	L092_5	1421	8.58850497317381e-05	3	0	G	445	Legionella	0.000182318397202507
592	5	L092_5	1422	5.72566998211587e-05	2	2	S	28082	Legionella anisa	0.000121545598135004
592	5	L092_5	1423	2.86283499105794e-05	1	1	S	1867846	Legionella clemsonensis	6.07727990675022e-05
592	5	L092_5	1426	2.86283499105794e-05	1	0	S	113267	Bathymodiolus septemdierum thioautotrophic gill symbiont	6.07727990675022e-05
592	5	L092_5	1428	2.86283499105794e-05	1	0	S	410330	Calyptogena okutanii thioautotrophic gill symbiont	6.07727990675022e-05
592	5	L092_5	1431	2.86283499105794e-05	1	1	S	2169539	Gammaproteobacteria bacterium DM2	6.07727990675022e-05
592	5	L092_5	1432	8.58850497317381e-05	3	0	O	135623	Vibrionales	0.000182318397202507
592	5	L092_5	1433	8.58850497317381e-05	3	0	F	641	Vibrionaceae	0.000182318397202507
592	5	L092_5	1434	5.72566998211587e-05	2	1	G	662	Vibrio	0.000121545598135004
592	5	L092_5	1435	2.86283499105794e-05	1	1	S	45658	Vibrio scophthalmi	6.07727990675022e-05
592	5	L092_5	1436	2.86283499105794e-05	1	0	G	246861	Grimontia	6.07727990675022e-05
592	5	L092_5	1437	2.86283499105794e-05	1	1	S	673	Grimontia hollisae	6.07727990675022e-05
592	5	L092_5	1438	8.58850497317381e-05	3	0	O	135625	Pasteurellales	0.000182318397202507
592	5	L092_5	1439	8.58850497317381e-05	3	0	F	712	Pasteurellaceae	0.000182318397202507
592	5	L092_5	1440	2.86283499105794e-05	1	0	G	713	Actinobacillus	6.07727990675022e-05
592	5	L092_5	1441	2.86283499105794e-05	1	1	S	716	Actinobacillus suis	6.07727990675022e-05
592	5	L092_5	1442	2.86283499105794e-05	1	1	G	724	Haemophilus	6.07727990675022e-05
592	5	L092_5	1443	2.86283499105794e-05	1	0	G	2094023	Glaesserella	6.07727990675022e-05
592	5	L092_5	1444	2.86283499105794e-05	1	1	S	738	Glaesserella parasuis	6.07727990675022e-05
592	5	L092_5	1445	8.58850497317381e-05	3	2	O	1706369	Cellvibrionales	0.000182318397202507
592	5	L092_5	1446	2.86283499105794e-05	1	0	F	1706372	Halieaceae	6.07727990675022e-05
592	5	L092_5	1447	2.86283499105794e-05	1	0	G	1217416	Halioglobus	6.07727990675022e-05
592	5	L092_5	1448	2.86283499105794e-05	1	1	S	930805	Halioglobus japonicus	6.07727990675022e-05
592	5	L092_5	1449	5.72566998211587e-05	2	0	O	1692040	Acidiferrobacterales	0.000121545598135004
592	5	L092_5	1450	5.72566998211587e-05	2	0	F	1692041	Acidiferrobacteraceae	0.000121545598135004
592	5	L092_5	1451	5.72566998211587e-05	2	0	G	1744881	Sulfuricaulis	0.000121545598135004
592	5	L092_5	1452	5.72566998211587e-05	2	2	S	1620215	Sulfuricaulis limicola	0.000121545598135004
592	5	L092_5	1453	2.86283499105794e-05	1	0	O	135624	Aeromonadales	6.07727990675022e-05
592	5	L092_5	1454	2.86283499105794e-05	1	0	F	84642	Aeromonadaceae	6.07727990675022e-05
592	5	L092_5	1455	2.86283499105794e-05	1	0	G	642	Aeromonas	6.07727990675022e-05
592	5	L092_5	1456	2.86283499105794e-05	1	1	S	652	Aeromonas schubertii	6.07727990675022e-05
592	5	L092_5	1458	0.00271969324150504	95	0	C	29547	Epsilonproteobacteria	0.00577341591141271
592	5	L092_5	1459	0.00271969324150504	95	0	O	213849	Campylobacterales	0.00577341591141271
592	5	L092_5	1460	0.00251929479213098	88	0	F	72294	Campylobacteraceae	0.00534800631794019
592	5	L092_5	1461	0.0024906664422204	87	48	G	194	Campylobacter	0.00528723351887269
592	5	L092_5	1462	0.000772965447585642	27	22	S	195	Campylobacter coli	0.00164086557482256
592	5	L092_5	1464	0.000286283499105794	10	10	S	197	Campylobacter jejuni	0.000607727990675022
592	5	L092_5	1465	2.86283499105794e-05	1	0	S	196	Campylobacter fetus	6.07727990675022e-05
592	5	L092_5	1467	2.86283499105794e-05	1	0	S	75658	Campylobacter lanienae	6.07727990675022e-05
592	5	L092_5	1469	2.86283499105794e-05	1	0	G	57665	Sulfurospirillum	6.07727990675022e-05
592	5	L092_5	1470	2.86283499105794e-05	1	0	S	44674	Sulfurospirillum barnesii	6.07727990675022e-05
592	5	L092_5	1472	0.000171770099463476	6	0	F	72293	Helicobacteraceae	0.000364636794405013
592	5	L092_5	1473	8.58850497317381e-05	3	0	G	209	Helicobacter	0.000182318397202507
592	5	L092_5	1474	5.72566998211587e-05	2	2	S	210	Helicobacter pylori	0.000121545598135004
592	5	L092_5	1475	2.86283499105794e-05	1	1	S	135569	Helicobacter apodemus	6.07727990675022e-05
592	5	L092_5	1476	5.72566998211587e-05	2	0	G	286130	Sulfuricurvum	0.000121545598135004
592	5	L092_5	1477	5.72566998211587e-05	2	0	S	148813	Sulfuricurvum kujiense	0.000121545598135004
592	5	L092_5	1479	2.86283499105794e-05	1	0	G	202746	Sulfurimonas	6.07727990675022e-05
592	5	L092_5	1480	2.86283499105794e-05	1	0	S	1176482	Sulfurimonas gotlandica	6.07727990675022e-05
592	5	L092_5	1483	2.86283499105794e-05	1	0	G	269260	Nitratifractor	6.07727990675022e-05
592	5	L092_5	1484	2.86283499105794e-05	1	0	S	269261	Nitratifractor salsuginis	6.07727990675022e-05
592	5	L092_5	1486	0.000772965447585642	27	0	C	28221	Deltaproteobacteria	0.00164086557482256
592	5	L092_5	1487	0.000229026799284635	8	0	O	213115	Desulfovibrionales	0.000486182392540017
592	5	L092_5	1488	0.000171770099463476	6	1	F	194924	Desulfovibrionaceae	0.000364636794405013
592	5	L092_5	1489	0.000143141749552897	5	0	G	872	Desulfovibrio	0.000303863995337511
592	5	L092_5	1490	2.86283499105794e-05	1	0	S	879	Desulfovibrio gigas	6.07727990675022e-05
592	5	L092_5	1492	2.86283499105794e-05	1	0	S	880	Desulfovibrio salexigens	6.07727990675022e-05
592	5	L092_5	1494	2.86283499105794e-05	1	1	S	901	Desulfovibrio piger	6.07727990675022e-05
592	5	L092_5	1495	2.86283499105794e-05	1	1	S	44742	Desulfovibrio fairfieldensis	6.07727990675022e-05
592	5	L092_5	1496	2.86283499105794e-05	1	0	S	191026	Desulfovibrio hydrothermalis	6.07727990675022e-05
592	5	L092_5	1498	5.72566998211587e-05	2	0	F	213116	Desulfomicrobiaceae	0.000121545598135004
592	5	L092_5	1499	5.72566998211587e-05	2	0	G	898	Desulfomicrobium	0.000121545598135004
592	5	L092_5	1500	5.72566998211587e-05	2	0	S	132132	Desulfomicrobium orale	0.000121545598135004
592	5	L092_5	1502	0.000200398449374055	7	0	O	69541	Desulfuromonadales	0.000425409593472515
592	5	L092_5	1503	0.000143141749552897	5	0	F	213421	Desulfuromonadaceae	0.000303863995337511
592	5	L092_5	1504	0.000143141749552897	5	0	G	18	Pelobacter	0.000303863995337511
592	5	L092_5	1505	0.000114513399642317	4	4	S	29542	Pelobacter acetylenicus	0.000243091196270009
592	5	L092_5	1506	2.86283499105794e-05	1	1	S	1842532	Pelobacter sp. SFB93	6.07727990675022e-05
592	5	L092_5	1507	5.72566998211587e-05	2	0	F	213422	Geobacteraceae	0.000121545598135004
592	5	L092_5	1508	5.72566998211587e-05	2	0	G	392332	Geoalkalibacter	0.000121545598135004
592	5	L092_5	1509	5.72566998211587e-05	2	2	S	483547	Geoalkalibacter subterraneus	0.000121545598135004
592	5	L092_5	1510	0.000143141749552897	5	0	O	29	Myxococcales	0.000303863995337511
592	5	L092_5	1512	2.86283499105794e-05	1	0	F	31	Myxococcaceae	6.07727990675022e-05
592	5	L092_5	1513	2.86283499105794e-05	1	0	G	32	Myxococcus	6.07727990675022e-05
592	5	L092_5	1514	2.86283499105794e-05	1	1	S	1297742	Myxococcus hansupus	6.07727990675022e-05
592	5	L092_5	1515	2.86283499105794e-05	1	1	F	39	Archangiaceae	6.07727990675022e-05
592	5	L092_5	1516	2.86283499105794e-05	1	0	F	1524215	Anaeromyxobacteraceae	6.07727990675022e-05
592	5	L092_5	1517	2.86283499105794e-05	1	0	G	161492	Anaeromyxobacter	6.07727990675022e-05
592	5	L092_5	1518	2.86283499105794e-05	1	0	S	161493	Anaeromyxobacter dehalogenans	6.07727990675022e-05
592	5	L092_5	1521	2.86283499105794e-05	1	0	F	49	Polyangiaceae	6.07727990675022e-05
592	5	L092_5	1522	2.86283499105794e-05	1	0	G	39643	Sorangium	6.07727990675022e-05
592	5	L092_5	1523	2.86283499105794e-05	1	1	S	56	Sorangium cellulosum	6.07727990675022e-05
592	5	L092_5	1524	2.86283499105794e-05	1	0	F	1055686	Sandaracinaceae	6.07727990675022e-05
592	5	L092_5	1525	2.86283499105794e-05	1	0	G	1055688	Sandaracinus	6.07727990675022e-05
592	5	L092_5	1526	2.86283499105794e-05	1	1	S	927083	Sandaracinus amylolyticus	6.07727990675022e-05
592	5	L092_5	1527	0.000114513399642317	4	0	O	213118	Desulfobacterales	0.000243091196270009
592	5	L092_5	1528	0.000114513399642317	4	0	F	213119	Desulfobacteraceae	0.000243091196270009
592	5	L092_5	1529	5.72566998211587e-05	2	0	G	2289	Desulfobacter	0.000121545598135004
592	5	L092_5	1530	5.72566998211587e-05	2	0	S	2293	Desulfobacter postgatei	0.000121545598135004
592	5	L092_5	1532	2.86283499105794e-05	1	0	G	896	Desulfococcus	6.07727990675022e-05
592	5	L092_5	1533	2.86283499105794e-05	1	0	S	181663	Desulfococcus oleovorans	6.07727990675022e-05
592	5	L092_5	1535	2.86283499105794e-05	1	0	G	218207	Desulfatibacillum	6.07727990675022e-05
592	5	L092_5	1536	2.86283499105794e-05	1	0	S	259354	Desulfatibacillum alkenivorans	6.07727990675022e-05
592	5	L092_5	1538	8.58850497317381e-05	3	0	O	213462	Syntrophobacterales	0.000182318397202507
592	5	L092_5	1539	8.58850497317381e-05	3	0	F	213465	Syntrophobacteraceae	0.000182318397202507
592	5	L092_5	1540	8.58850497317381e-05	3	0	G	29526	Syntrophobacter	0.000182318397202507
592	5	L092_5	1541	8.58850497317381e-05	3	0	S	119484	Syntrophobacter fumaroxidans	0.000182318397202507
592	5	L092_5	1543	0.00246203809230982	86	6	C	28211	Alphaproteobacteria	0.00522646071980519
592	5	L092_5	1544	0.000715708747764484	25	0	O	204455	Rhodobacterales	0.00151931997668755
592	5	L092_5	1545	0.000687080397853904	24	2	F	31989	Rhodobacteraceae	0.00145854717762005
592	5	L092_5	1546	0.000143141749552897	5	0	G	97050	Ruegeria	0.000303863995337511
592	5	L092_5	1547	8.58850497317381e-05	3	3	S	292414	Ruegeria sp. TM1040	0.000182318397202507
592	5	L092_5	1548	5.72566998211587e-05	2	0	S	89184	Ruegeria pomeroyi	0.000121545598135004
592	5	L092_5	1550	0.000143141749552897	5	0	G	1097466	Defluviimonas	0.000303863995337511
592	5	L092_5	1551	0.000143141749552897	5	5	S	1335048	Defluviimonas alba	0.000303863995337511
592	5	L092_5	1552	8.58850497317381e-05	3	0	G	34008	Rhodovulum	0.000182318397202507
592	5	L092_5	1553	5.72566998211587e-05	2	2	S	308754	Rhodovulum sp. MB263	0.000121545598135004
592	5	L092_5	1554	2.86283499105794e-05	1	1	S	1564506	Rhodovulum sp. P5	6.07727990675022e-05
592	5	L092_5	1555	5.72566998211587e-05	2	0	G	302485	Phaeobacter	0.000121545598135004
592	5	L092_5	1556	2.86283499105794e-05	1	1	S	60890	Phaeobacter gallaeciensis	6.07727990675022e-05
592	5	L092_5	1557	2.86283499105794e-05	1	1	S	221822	Phaeobacter inhibens	6.07727990675022e-05
592	5	L092_5	1558	5.72566998211587e-05	2	0	G	258255	Pseudovibrio	0.000121545598135004
592	5	L092_5	1559	5.72566998211587e-05	2	2	S	911045	Pseudovibrio sp. FO-BEG1	0.000121545598135004
592	5	L092_5	1560	5.72566998211587e-05	2	0	G	119541	Rhodobaca	0.000121545598135004
592	5	L092_5	1561	5.72566998211587e-05	2	2	S	441209	Rhodobaca barguzinensis	0.000121545598135004
592	5	L092_5	1562	2.86283499105794e-05	1	0	G	265	Paracoccus	6.07727990675022e-05
592	5	L092_5	1563	2.86283499105794e-05	1	1	S	147645	Paracoccus yeei	6.07727990675022e-05
592	5	L092_5	1564	2.86283499105794e-05	1	0	G	478070	Labrenzia	6.07727990675022e-05
592	5	L092_5	1565	2.86283499105794e-05	1	1	S	187304	Labrenzia aggregata	6.07727990675022e-05
592	5	L092_5	1566	2.86283499105794e-05	1	0	G	1284657	Planktomarina	6.07727990675022e-05
592	5	L092_5	1567	2.86283499105794e-05	1	0	S	1284658	Planktomarina temperata	6.07727990675022e-05
592	5	L092_5	1569	2.86283499105794e-05	1	0	F	69657	Hyphomonadaceae	6.07727990675022e-05
592	5	L092_5	1570	2.86283499105794e-05	1	0	G	85	Hyphomonas	6.07727990675022e-05
592	5	L092_5	1571	2.86283499105794e-05	1	1	S	1873716	Hyphomonas sp. CACIAM 19H1	6.07727990675022e-05
592	5	L092_5	1572	0.000629823698032746	22	1	O	356	Rhizobiales	0.00133700157948505
592	5	L092_5	1573	0.000229026799284635	8	0	F	82115	Rhizobiaceae	0.000486182392540017
592	5	L092_5	1575	5.72566998211587e-05	2	0	G	357	Agrobacterium	0.000121545598135004
592	5	L092_5	1576	2.86283499105794e-05	1	0	S	373	Agrobacterium vitis	6.07727990675022e-05
592	5	L092_5	1579	2.86283499105794e-05	1	1	S	358	Agrobacterium tumefaciens	6.07727990675022e-05
592	5	L092_5	1580	5.72566998211587e-05	2	1	G	379	Rhizobium	0.000121545598135004
592	5	L092_5	1581	2.86283499105794e-05	1	1	S	56730	Rhizobium gallicum	6.07727990675022e-05
592	5	L092_5	1583	5.72566998211587e-05	2	1	G	28105	Sinorhizobium	0.000121545598135004
592	5	L092_5	1585	2.86283499105794e-05	1	0	S	380	Sinorhizobium fredii	6.07727990675022e-05
592	5	L092_5	1587	2.86283499105794e-05	1	0	G	106591	Ensifer	6.07727990675022e-05
592	5	L092_5	1588	2.86283499105794e-05	1	0	S	716925	Ensifer sojae	6.07727990675022e-05
592	5	L092_5	1590	0.000114513399642317	4	0	F	41294	Bradyrhizobiaceae	0.000243091196270009
592	5	L092_5	1591	5.72566998211587e-05	2	0	G	374	Bradyrhizobium	0.000121545598135004
592	5	L092_5	1592	5.72566998211587e-05	2	2	S	1274631	Bradyrhizobium icense	0.000121545598135004
592	5	L092_5	1593	2.86283499105794e-05	1	0	G	1033	Afipia	6.07727990675022e-05
592	5	L092_5	1594	2.86283499105794e-05	1	1	S	1882747	Afipia sp. GAS231	6.07727990675022e-05
592	5	L092_5	1596	2.86283499105794e-05	1	1	S	709797	Bradyrhizobiaceae bacterium SG-6C	6.07727990675022e-05
592	5	L092_5	1597	5.72566998211587e-05	2	0	F	45401	Hyphomicrobiaceae	0.000121545598135004
592	5	L092_5	1598	5.72566998211587e-05	2	0	G	46913	Devosia	0.000121545598135004
592	5	L092_5	1599	5.72566998211587e-05	2	2	S	1643450	Devosia sp. H5989	0.000121545598135004
592	5	L092_5	1600	5.72566998211587e-05	2	0	F	69277	Phyllobacteriaceae	0.000121545598135004
592	5	L092_5	1601	2.86283499105794e-05	1	0	G	68287	Mesorhizobium	6.07727990675022e-05
592	5	L092_5	1602	2.86283499105794e-05	1	1	S	1670800	Mesorhizobium oceanicum	6.07727990675022e-05
592	5	L092_5	1603	2.86283499105794e-05	1	0	G	449972	Chelativorans	6.07727990675022e-05
592	5	L092_5	1604	2.86283499105794e-05	1	1	S	266779	Chelativorans sp. BNC1	6.07727990675022e-05
592	5	L092_5	1605	5.72566998211587e-05	2	0	F	119045	Methylobacteriaceae	0.000121545598135004
592	5	L092_5	1606	5.72566998211587e-05	2	1	G	407	Methylobacterium	0.000121545598135004
592	5	L092_5	1607	2.86283499105794e-05	1	1	S	2202828	Methylobacterium sp. 17Sr1-43	6.07727990675022e-05
592	5	L092_5	1608	2.86283499105794e-05	1	0	F	772	Bartonellaceae	6.07727990675022e-05
592	5	L092_5	1609	2.86283499105794e-05	1	0	G	773	Bartonella	6.07727990675022e-05
592	5	L092_5	1610	2.86283499105794e-05	1	1	S	1686310	Bartonella apis	6.07727990675022e-05
592	5	L092_5	1611	2.86283499105794e-05	1	0	F	31993	Methylocystaceae	6.07727990675022e-05
592	5	L092_5	1612	2.86283499105794e-05	1	0	G	133	Methylocystis	6.07727990675022e-05
592	5	L092_5	1613	2.86283499105794e-05	1	1	S	655015	Methylocystis bryophila	6.07727990675022e-05
592	5	L092_5	1614	2.86283499105794e-05	1	0	F	655351	Cohaesibacteraceae	6.07727990675022e-05
592	5	L092_5	1615	2.86283499105794e-05	1	0	G	655352	Cohaesibacter	6.07727990675022e-05
592	5	L092_5	1616	2.86283499105794e-05	1	1	S	1798205	Cohaesibacter sp. ES.047	6.07727990675022e-05
592	5	L092_5	1617	0.000372168548837532	13	0	O	204457	Sphingomonadales	0.000790046387877528
592	5	L092_5	1618	0.000314911849016373	11	1	F	41297	Sphingomonadaceae	0.000668500789742524
592	5	L092_5	1619	0.000143141749552897	5	0	G	165697	Sphingopyxis	0.000303863995337511
592	5	L092_5	1620	5.72566998211587e-05	2	2	S	33050	Sphingopyxis macrogoltabida	0.000121545598135004
592	5	L092_5	1621	5.72566998211587e-05	2	2	S	1515612	Sphingopyxis fribergensis	0.000121545598135004
592	5	L092_5	1622	2.86283499105794e-05	1	1	S	1913578	Sphingopyxis sp. LPB0140	6.07727990675022e-05
592	5	L092_5	1623	5.72566998211587e-05	2	0	G	541	Zymomonas	0.000121545598135004
592	5	L092_5	1624	5.72566998211587e-05	2	0	S	542	Zymomonas mobilis	0.000121545598135004
592	5	L092_5	1626	5.72566998211587e-05	2	0	G	13687	Sphingomonas	0.000121545598135004
592	5	L092_5	1627	2.86283499105794e-05	1	0	S	397260	Sphingomonas sanxanigenens	6.07727990675022e-05
592	5	L092_5	1629	2.86283499105794e-05	1	1	S	1560345	Sphingomonas panacis	6.07727990675022e-05
592	5	L092_5	1630	2.86283499105794e-05	1	0	G	1434046	Sphingorhabdus	6.07727990675022e-05
592	5	L092_5	1631	2.86283499105794e-05	1	1	S	1806885	Sphingorhabdus sp. M41	6.07727990675022e-05
592	5	L092_5	1632	5.72566998211587e-05	2	1	F	335929	Erythrobacteraceae	0.000121545598135004
592	5	L092_5	1633	2.86283499105794e-05	1	1	G	1041	Erythrobacter	6.07727990675022e-05
592	5	L092_5	1634	0.000257655149195214	9	0	O	204441	Rhodospirillales	0.00054695519160752
592	5	L092_5	1635	0.000143141749552897	5	0	F	433	Acetobacteraceae	0.000303863995337511
592	5	L092_5	1636	5.72566998211587e-05	2	0	G	441	Gluconobacter	0.000121545598135004
592	5	L092_5	1637	5.72566998211587e-05	2	2	S	442	Gluconobacter oxydans	0.000121545598135004
592	5	L092_5	1638	5.72566998211587e-05	2	0	G	1434011	Komagataeibacter	0.000121545598135004
592	5	L092_5	1639	5.72566998211587e-05	2	2	S	265960	Komagataeibacter nataicola	0.000121545598135004
592	5	L092_5	1640	2.86283499105794e-05	1	0	G	1602345	Parasaccharibacter	6.07727990675022e-05
592	5	L092_5	1641	2.86283499105794e-05	1	1	S	1510841	Parasaccharibacter apium	6.07727990675022e-05
592	5	L092_5	1642	0.000114513399642317	4	0	F	41295	Rhodospirillaceae	0.000243091196270009
592	5	L092_5	1643	8.58850497317381e-05	3	2	G	168934	Thalassospira	0.000182318397202507
592	5	L092_5	1644	2.86283499105794e-05	1	0	S	220697	Thalassospira xiamenensis	6.07727990675022e-05
592	5	L092_5	1646	2.86283499105794e-05	1	1	G	191	Azospirillum	6.07727990675022e-05
592	5	L092_5	1647	0.000200398449374055	7	0	O	766	Rickettsiales	0.000425409593472515
592	5	L092_5	1650	0.000114513399642317	4	4	S	1528098	Rickettsiales bacterium Ac37b	0.000243091196270009
592	5	L092_5	1651	5.72566998211587e-05	2	0	F	1328881	Candidatus Midichloriaceae	0.000121545598135004
592	5	L092_5	1652	5.72566998211587e-05	2	0	G	411566	Candidatus Midichloria	0.000121545598135004
592	5	L092_5	1653	5.72566998211587e-05	2	0	S	234827	Candidatus Midichloria mitochondrii	0.000121545598135004
592	5	L092_5	1655	2.86283499105794e-05	1	0	F	775	Rickettsiaceae	6.07727990675022e-05
592	5	L092_5	1657	2.86283499105794e-05	1	1	G	780	Rickettsia	6.07727990675022e-05
592	5	L092_5	1659	5.72566998211587e-05	2	0	G	991903	Polymorphum	0.000121545598135004
592	5	L092_5	1660	5.72566998211587e-05	2	0	S	991904	Polymorphum gilvum	0.000121545598135004
592	5	L092_5	1662	2.86283499105794e-05	1	0	O	54526	Pelagibacterales	6.07727990675022e-05
592	5	L092_5	1663	2.86283499105794e-05	1	0	F	1655514	Pelagibacteraceae	6.07727990675022e-05
592	5	L092_5	1664	2.86283499105794e-05	1	0	G	198251	Candidatus Pelagibacter	6.07727990675022e-05
592	5	L092_5	1665	2.86283499105794e-05	1	1	S	1977864	Candidatus Pelagibacter sp. RS39	6.07727990675022e-05
592	5	L092_5	1666	2.86283499105794e-05	1	0	O	204458	Caulobacterales	6.07727990675022e-05
592	5	L092_5	1667	2.86283499105794e-05	1	0	F	76892	Caulobacteraceae	6.07727990675022e-05
592	5	L092_5	1668	2.86283499105794e-05	1	0	G	75	Caulobacter	6.07727990675022e-05
592	5	L092_5	1669	2.86283499105794e-05	1	1	S	155892	Caulobacter vibrioides	6.07727990675022e-05
592	5	L092_5	1670	0.00168907264472418	59	1	C	28216	Betaproteobacteria	0.00358559514498263
592	5	L092_5	1671	0.00125964739606549	44	5	O	80840	Burkholderiales	0.0026740031589701
592	5	L092_5	1672	0.000372168548837532	13	1	F	80864	Comamonadaceae	0.000790046387877528
592	5	L092_5	1673	0.000171770099463476	6	2	G	34072	Variovorax	0.000364636794405013
592	5	L092_5	1674	8.58850497317381e-05	3	0	S	34073	Variovorax paradoxus	0.000182318397202507
592	5	L092_5	1676	2.86283499105794e-05	1	1	S	436515	Variovorax boronicumulans	6.07727990675022e-05
592	5	L092_5	1677	5.72566998211587e-05	2	0	G	219181	Ottowia	0.000121545598135004
592	5	L092_5	1678	5.72566998211587e-05	2	2	S	2109914	Ottowia oryzae	0.000121545598135004
592	5	L092_5	1679	2.86283499105794e-05	1	0	G	1649468	Melaminivora	6.07727990675022e-05
592	5	L092_5	1680	2.86283499105794e-05	1	1	S	2116657	Melaminivora sp. SC2-7	6.07727990675022e-05
592	5	L092_5	1681	2.86283499105794e-05	1	1	G	80865	Delftia	6.07727990675022e-05
592	5	L092_5	1683	2.86283499105794e-05	1	0	G	283	Comamonas	6.07727990675022e-05
592	5	L092_5	1684	2.86283499105794e-05	1	0	S	285	Comamonas testosteroni	6.07727990675022e-05
592	5	L092_5	1686	0.000286283499105794	10	0	F	119060	Burkholderiaceae	0.000607727990675022
592	5	L092_5	1687	0.000114513399642317	4	0	G	93217	Pandoraea	0.000243091196270009
592	5	L092_5	1688	8.58850497317381e-05	3	3	S	93220	Pandoraea pnomenusa	0.000182318397202507
592	5	L092_5	1689	2.86283499105794e-05	1	1	S	93219	Pandoraea norimbergensis	6.07727990675022e-05
592	5	L092_5	1690	5.72566998211587e-05	2	0	G	32008	Burkholderia	0.000121545598135004
592	5	L092_5	1692	5.72566998211587e-05	2	2	S	95486	Burkholderia cenocepacia	0.000121545598135004
592	5	L092_5	1693	5.72566998211587e-05	2	1	G	44013	Polynucleobacter	0.000121545598135004
592	5	L092_5	1694	2.86283499105794e-05	1	0	S	576610	Polynucleobacter necessarius	6.07727990675022e-05
592	5	L092_5	1696	5.72566998211587e-05	2	2	G	48736	Ralstonia	0.000121545598135004
592	5	L092_5	1697	0.000257655149195214	9	1	F	506	Alcaligenaceae	0.00054695519160752
592	5	L092_5	1698	0.000114513399642317	4	0	G	222	Achromobacter	0.000243091196270009
592	5	L092_5	1699	5.72566998211587e-05	2	2	S	32002	Achromobacter denitrificans	0.000121545598135004
592	5	L092_5	1700	2.86283499105794e-05	1	1	S	85698	Achromobacter xylosoxidans	6.07727990675022e-05
592	5	L092_5	1701	2.86283499105794e-05	1	1	S	1758194	Achromobacter sp. AONIH1	6.07727990675022e-05
592	5	L092_5	1702	8.58850497317381e-05	3	1	G	517	Bordetella	0.000182318397202507
592	5	L092_5	1703	2.86283499105794e-05	1	1	S	94624	Bordetella petrii	6.07727990675022e-05
592	5	L092_5	1704	2.86283499105794e-05	1	1	S	1331258	Bordetella pseudohinzii	6.07727990675022e-05
592	5	L092_5	1705	2.86283499105794e-05	1	0	G	1472344	Basilea	6.07727990675022e-05
592	5	L092_5	1706	2.86283499105794e-05	1	0	S	1472345	Basilea psittacipulmonis	6.07727990675022e-05
592	5	L092_5	1708	0.000114513399642317	4	0	F	75682	Oxalobacteraceae	0.000243091196270009
592	5	L092_5	1709	5.72566998211587e-05	2	0	G	963	Herbaspirillum	0.000121545598135004
592	5	L092_5	1710	2.86283499105794e-05	1	1	S	964	Herbaspirillum seropedicae	6.07727990675022e-05
592	5	L092_5	1711	2.86283499105794e-05	1	1	S	2025949	Herbaspirillum sp. meg3	6.07727990675022e-05
592	5	L092_5	1712	2.86283499105794e-05	1	0	G	29580	Janthinobacterium	6.07727990675022e-05
592	5	L092_5	1713	2.86283499105794e-05	1	1	S	375286	Janthinobacterium sp. Marseille	6.07727990675022e-05
592	5	L092_5	1714	2.86283499105794e-05	1	0	G	149698	Massilia	6.07727990675022e-05
592	5	L092_5	1715	2.86283499105794e-05	1	1	S	47229	Massilia timonae	6.07727990675022e-05
592	5	L092_5	1718	2.86283499105794e-05	1	0	G	88	Leptothrix	6.07727990675022e-05
592	5	L092_5	1719	2.86283499105794e-05	1	0	S	34029	Leptothrix cholodnii	6.07727990675022e-05
592	5	L092_5	1721	2.86283499105794e-05	1	0	G	32012	Thiomonas	6.07727990675022e-05
592	5	L092_5	1722	2.86283499105794e-05	1	1	S	926	Thiomonas intermedia	6.07727990675022e-05
592	5	L092_5	1723	2.86283499105794e-05	1	0	G	92793	Aquabacterium	6.07727990675022e-05
592	5	L092_5	1724	2.86283499105794e-05	1	1	S	1296669	Aquabacterium olei	6.07727990675022e-05
592	5	L092_5	1725	0.000200398449374055	7	0	O	206351	Neisseriales	0.000425409593472515
592	5	L092_5	1726	0.000143141749552897	5	0	F	1499392	Chromobacteriaceae	0.000303863995337511
592	5	L092_5	1728	0.000114513399642317	4	1	G	535	Chromobacterium	0.000243091196270009
592	5	L092_5	1729	8.58850497317381e-05	3	3	S	1108595	Chromobacterium vaccinii	0.000182318397202507
592	5	L092_5	1730	2.86283499105794e-05	1	0	G	57479	Microvirgula	6.07727990675022e-05
592	5	L092_5	1731	2.86283499105794e-05	1	1	S	57480	Microvirgula aerodenitrificans	6.07727990675022e-05
592	5	L092_5	1732	5.72566998211587e-05	2	0	F	481	Neisseriaceae	0.000121545598135004
592	5	L092_5	1733	2.86283499105794e-05	1	0	G	482	Neisseria	6.07727990675022e-05
592	5	L092_5	1734	2.86283499105794e-05	1	1	S	326523	Neisseria zoodegmatis	6.07727990675022e-05
592	5	L092_5	1735	2.86283499105794e-05	1	0	G	538	Eikenella	6.07727990675022e-05
592	5	L092_5	1736	2.86283499105794e-05	1	1	S	539	Eikenella corrodens	6.07727990675022e-05
592	5	L092_5	1737	0.000200398449374055	7	0	O	206389	Rhodocyclales	0.000425409593472515
592	5	L092_5	1738	0.000114513399642317	4	0	F	2008794	Zoogloeaceae	0.000243091196270009
592	5	L092_5	1739	0.000114513399642317	4	0	G	12960	Azoarcus	0.000243091196270009
592	5	L092_5	1740	8.58850497317381e-05	3	3	S	41977	Azoarcus communis	0.000182318397202507
592	5	L092_5	1741	2.86283499105794e-05	1	1	S	748247	Azoarcus sp. KH32C	6.07727990675022e-05
592	5	L092_5	1742	5.72566998211587e-05	2	0	F	2008795	Azonexaceae	0.000121545598135004
592	5	L092_5	1743	5.72566998211587e-05	2	0	G	73029	Dechloromonas	0.000121545598135004
592	5	L092_5	1744	5.72566998211587e-05	2	0	S	259537	Dechloromonas aromatica	0.000121545598135004
592	5	L092_5	1746	2.86283499105794e-05	1	0	F	75787	Rhodocyclaceae	6.07727990675022e-05
592	5	L092_5	1747	2.86283499105794e-05	1	0	G	146937	Azospira	6.07727990675022e-05
592	5	L092_5	1748	2.86283499105794e-05	1	0	S	146939	Azospira oryzae	6.07727990675022e-05
592	5	L092_5	1750	8.58850497317381e-05	3	0	C	1553900	Oligoflexia	0.000182318397202507
592	5	L092_5	1751	8.58850497317381e-05	3	0	O	213481	Bdellovibrionales	0.000182318397202507
592	5	L092_5	1752	8.58850497317381e-05	3	0	F	213483	Bdellovibrionaceae	0.000182318397202507
592	5	L092_5	1753	8.58850497317381e-05	3	0	G	958	Bdellovibrio	0.000182318397202507
592	5	L092_5	1754	5.72566998211587e-05	2	0	S	959	Bdellovibrio bacteriovorus	0.000121545598135004
592	5	L092_5	1756	2.86283499105794e-05	1	0	S	453816	Bdellovibrio exovorus	6.07727990675022e-05
592	5	L092_5	1758	2.86283499105794e-05	1	0	C	580370	Zetaproteobacteria	6.07727990675022e-05
592	5	L092_5	1759	2.86283499105794e-05	1	0	O	580371	Mariprofundales	6.07727990675022e-05
592	5	L092_5	1760	2.86283499105794e-05	1	0	F	580372	Mariprofundaceae	6.07727990675022e-05
592	5	L092_5	1761	2.86283499105794e-05	1	0	G	377315	Mariprofundus	6.07727990675022e-05
592	5	L092_5	1762	2.86283499105794e-05	1	1	S	1921087	Mariprofundus ferrinatatus	6.07727990675022e-05
592	5	L092_5	1763	0.00200398449374055	70	0	P	203691	Spirochaetes	0.00425409593472515
592	5	L092_5	1764	0.00200398449374055	70	0	C	203692	Spirochaetia	0.00425409593472515
592	5	L092_5	1765	0.00188947109409824	66	0	O	136	Spirochaetales	0.00401100473845514
592	5	L092_5	1766	0.00188947109409824	66	0	F	137	Spirochaetaceae	0.00401100473845514
592	5	L092_5	1767	0.00186084274418766	65	6	G	157	Treponema	0.00395023193938764
592	5	L092_5	1768	0.00131690409588665	46	0	S	167	Treponema succinifaciens	0.0027955487571051
592	5	L092_5	1770	8.58850497317381e-05	3	3	S	158	Treponema denticola	0.000182318397202507
592	5	L092_5	1771	8.58850497317381e-05	3	0	S	88058	Treponema primitia	0.000182318397202507
592	5	L092_5	1773	5.72566998211587e-05	2	0	S	160	Treponema pallidum	0.000121545598135004
592	5	L092_5	1775	5.72566998211587e-05	2	2	S	221027	Treponema putidum	0.000121545598135004
592	5	L092_5	1776	2.86283499105794e-05	1	0	S	150829	Treponema azotonutricium	6.07727990675022e-05
592	5	L092_5	1778	2.86283499105794e-05	1	0	S	409322	Treponema pedis	6.07727990675022e-05
592	5	L092_5	1780	2.86283499105794e-05	1	1	S	1539298	Treponema sp. OMZ 838	6.07727990675022e-05
592	5	L092_5	1781	2.86283499105794e-05	1	0	G	399320	Sphaerochaeta	6.07727990675022e-05
592	5	L092_5	1782	2.86283499105794e-05	1	0	S	1131707	Sphaerochaeta pleomorpha	6.07727990675022e-05
592	5	L092_5	1784	5.72566998211587e-05	2	0	O	1643686	Brachyspirales	0.000121545598135004
592	5	L092_5	1785	5.72566998211587e-05	2	0	F	143786	Brachyspiraceae	0.000121545598135004
592	5	L092_5	1786	5.72566998211587e-05	2	0	G	29521	Brachyspira	0.000121545598135004
592	5	L092_5	1787	5.72566998211587e-05	2	2	S	52584	Brachyspira pilosicoli	0.000121545598135004
592	5	L092_5	1789	5.72566998211587e-05	2	0	F	170	Leptospiraceae	0.000121545598135004
592	5	L092_5	1790	5.72566998211587e-05	2	0	G	171	Leptospira	0.000121545598135004
592	5	L092_5	1791	2.86283499105794e-05	1	1	S	174	Leptospira borgpetersenii	6.07727990675022e-05
592	5	L092_5	1792	2.86283499105794e-05	1	1	S	28183	Leptospira santarosai	6.07727990675022e-05
592	5	L092_5	1794	0.000343540198926952	12	0	P	74201	Verrucomicrobia	0.000729273588810026
592	5	L092_5	1795	0.000343540198926952	12	0	C	203494	Verrucomicrobiae	0.000729273588810026
592	5	L092_5	1796	0.000343540198926952	12	0	O	48461	Verrucomicrobiales	0.000729273588810026
592	5	L092_5	1797	0.000343540198926952	12	0	F	1647988	Akkermansiaceae	0.000729273588810026
592	5	L092_5	1798	0.000343540198926952	12	0	G	239934	Akkermansia	0.000729273588810026
592	5	L092_5	1799	0.000343540198926952	12	8	S	239935	Akkermansia muciniphila	0.000729273588810026
592	5	L092_5	1801	8.58850497317381e-05	3	0	P	203682	Planctomycetes	0.000182318397202507
592	5	L092_5	1802	8.58850497317381e-05	3	0	C	203683	Planctomycetia	0.000182318397202507
592	5	L092_5	1803	8.58850497317381e-05	3	0	O	112	Planctomycetales	0.000182318397202507
592	5	L092_5	1804	8.58850497317381e-05	3	0	F	126	Planctomycetaceae	0.000182318397202507
592	5	L092_5	1805	2.86283499105794e-05	1	0	G	118	Planctomyces	6.07727990675022e-05
592	5	L092_5	1806	2.86283499105794e-05	1	1	S	1632864	Planctomyces sp. SH-PL14	6.07727990675022e-05
592	5	L092_5	1807	2.86283499105794e-05	1	0	G	123	Pirellula	6.07727990675022e-05
592	5	L092_5	1808	2.86283499105794e-05	1	0	S	125	Pirellula staleyi	6.07727990675022e-05
592	5	L092_5	1810	2.86283499105794e-05	1	0	G	1649480	Planctopirus	6.07727990675022e-05
592	5	L092_5	1811	2.86283499105794e-05	1	0	S	120	Planctopirus limnophila	6.07727990675022e-05
592	5	L092_5	1813	2.86283499105794e-05	1	0	P	204428	Chlamydiae	6.07727990675022e-05
592	5	L092_5	1814	2.86283499105794e-05	1	0	C	204429	Chlamydiia	6.07727990675022e-05
592	5	L092_5	1815	2.86283499105794e-05	1	0	O	51291	Chlamydiales	6.07727990675022e-05
592	5	L092_5	1816	2.86283499105794e-05	1	0	F	809	Chlamydiaceae	6.07727990675022e-05
592	5	L092_5	1818	2.86283499105794e-05	1	0	G	810	Chlamydia	6.07727990675022e-05
592	5	L092_5	1819	2.86283499105794e-05	1	1	S	1967782	Chlamydia sp. H15-1957-10C	6.07727990675022e-05
592	5	L092_5	1820	0.000286283499105794	10	0	P	32066	Fusobacteria	0.000607727990675022
592	5	L092_5	1821	0.000286283499105794	10	0	C	203490	Fusobacteriia	0.000607727990675022
592	5	L092_5	1822	0.000286283499105794	10	1	O	203491	Fusobacteriales	0.000607727990675022
592	5	L092_5	1823	0.000171770099463476	6	0	F	1129771	Leptotrichiaceae	0.000364636794405013
592	5	L092_5	1824	0.000171770099463476	6	0	G	32067	Leptotrichia	0.000364636794405013
592	5	L092_5	1825	0.000171770099463476	6	6	S	712357	Leptotrichia sp. oral taxon 212	0.000364636794405013
592	5	L092_5	1826	8.58850497317381e-05	3	0	F	203492	Fusobacteriaceae	0.000182318397202507
592	5	L092_5	1827	8.58850497317381e-05	3	0	G	848	Fusobacterium	0.000182318397202507
592	5	L092_5	1828	5.72566998211587e-05	2	2	S	856	Fusobacterium varium	0.000121545598135004
592	5	L092_5	1829	2.86283499105794e-05	1	0	S	849	Fusobacterium gonidiaformans	6.07727990675022e-05
592	5	L092_5	1831	0.000200398449374055	7	0	P	508458	Synergistetes	0.000425409593472515
592	5	L092_5	1832	0.000200398449374055	7	0	C	649775	Synergistia	0.000425409593472515
592	5	L092_5	1833	0.000200398449374055	7	0	O	649776	Synergistales	0.000425409593472515
592	5	L092_5	1834	0.000200398449374055	7	0	F	649777	Synergistaceae	0.000425409593472515
592	5	L092_5	1835	0.000143141749552897	5	0	G	428711	Jonquetella	0.000303863995337511
592	5	L092_5	1836	0.000143141749552897	5	0	S	428712	Jonquetella anthropi	0.000303863995337511
592	5	L092_5	1838	2.86283499105794e-05	1	0	G	81466	Aminobacterium	6.07727990675022e-05
592	5	L092_5	1839	2.86283499105794e-05	1	0	S	81468	Aminobacterium colombiense	6.07727990675022e-05
592	5	L092_5	1841	2.86283499105794e-05	1	0	G	508459	Cloacibacillus	6.07727990675022e-05
592	5	L092_5	1842	2.86283499105794e-05	1	1	S	1197717	Cloacibacillus porcorum	6.07727990675022e-05
592	5	L092_5	1843	2.86283499105794e-05	1	0	P	40117	Nitrospirae	6.07727990675022e-05
592	5	L092_5	1844	2.86283499105794e-05	1	0	C	203693	Nitrospira	6.07727990675022e-05
592	5	L092_5	1845	2.86283499105794e-05	1	0	O	189778	Nitrospirales	6.07727990675022e-05
592	5	L092_5	1846	2.86283499105794e-05	1	0	F	189779	Nitrospiraceae	6.07727990675022e-05
592	5	L092_5	1847	2.86283499105794e-05	1	0	G	28261	Thermodesulfovibrio	6.07727990675022e-05
592	5	L092_5	1848	2.86283499105794e-05	1	0	S	28262	Thermodesulfovibrio yellowstonii	6.07727990675022e-05
592	5	L092_5	1850	2.86283499105794e-05	1	0	P	200918	Thermotogae	6.07727990675022e-05
592	5	L092_5	1851	2.86283499105794e-05	1	0	C	188708	Thermotogae	6.07727990675022e-05
592	5	L092_5	1852	2.86283499105794e-05	1	0	O	1643946	Kosmotogales	6.07727990675022e-05
592	5	L092_5	1853	2.86283499105794e-05	1	0	F	1643948	Kosmotogaceae	6.07727990675022e-05
592	5	L092_5	1854	2.86283499105794e-05	1	0	G	651456	Kosmotoga	6.07727990675022e-05
592	5	L092_5	1855	2.86283499105794e-05	1	0	S	651457	Kosmotoga olearia	6.07727990675022e-05
592	5	L092_5	1857	0.00334951693953778	117	0	D	2157	Archaea	0.00711041749089775
592	5	L092_5	1858	0.00334951693953778	117	0	P	28890	Euryarchaeota	0.00711041749089775
592	5	L092_5	1860	0.00334951693953778	117	0	C	183925	Methanobacteria	0.00711041749089775
592	5	L092_5	1861	0.00334951693953778	117	0	O	2158	Methanobacteriales	0.00711041749089775
592	5	L092_5	1862	0.00334951693953778	117	0	F	2159	Methanobacteriaceae	0.00711041749089775
592	5	L092_5	1863	0.00334951693953778	117	1	G	2172	Methanobrevibacter	0.00711041749089775
592	5	L092_5	1864	0.0033208885896272	116	70	S	2173	Methanobrevibacter smithii	0.00704964469183025
592	5	L092_5	1866	0.000114513399642317	4	0	D	2759	Eukaryota	0.000243091196270009
592	5	L092_5	1868	0.000114513399642317	4	0	K	33208	Metazoa	0.000243091196270009
592	5	L092_5	1872	0.000114513399642317	4	0	P	7711	Chordata	0.000243091196270009
592	5	L092_5	1882	0.000114513399642317	4	0	C	40674	Mammalia	0.000243091196270009
592	5	L092_5	1887	0.000114513399642317	4	0	O	9443	Primates	0.000243091196270009
592	5	L092_5	1892	0.000114513399642317	4	0	F	9604	Hominidae	0.000243091196270009
592	5	L092_5	1894	0.000114513399642317	4	0	G	9605	Homo	0.000243091196270009
592	5	L092_5	1895	0.000114513399642317	4	4	S	9606	Homo sapiens	0.000243091196270009
592	5	L092_5	1896	0.0233034768272116	814	0	D	10239	Viruses	0.0494690584409468
592	5	L092_5	1898	0.0231317067277481	808	0	O	28883	Caudovirales	0.0491044216465418
592	5	L092_5	1899	0.023074450027927	806	0	F	10699	Siphoviridae	0.0489828760484068
592	5	L092_5	1901	0.022730909829	794	134	G	1920860	Kp36virus	0.0482536024595967
592	5	L092_5	1902	0.00500996123435139	175	0	S	1920861	Klebsiella virus KP36	0.0106352398368129
592	5	L092_5	1904	0.00480956278497733	168	0	S	1981043	Klebsiella virus Sushi	0.0102098302433404
592	5	L092_5	1906	0.00463779268551385	162	0	S	1920862	Klebsiella virus 1513	0.00984519344893535
592	5	L092_5	1908	0.00257655149195214	90	0	S	1981041	Klebsiella virus KLPN1	0.0054695519160752
592	5	L092_5	1910	0.00186084274418766	65	0	S	1981042	Klebsiella virus PKP126	0.00395023193938764
592	5	L092_5	1912	0.000229026799284635	8	2	G	1623305	Sk1virus	0.000486182392540017
592	5	L092_5	1913	5.72566998211587e-05	2	2	S	1165134	Lactococcus virus ASCC191	0.000121545598135004
592	5	L092_5	1915	5.72566998211587e-05	2	2	S	1262533	Lactococcus phage 340	0.000121545598135004
592	5	L092_5	1916	2.86283499105794e-05	1	1	S	213769	Lactococcus virus 712	6.07727990675022e-05
592	5	L092_5	1917	2.86283499105794e-05	1	1	S	287412	Lactococcus virus Sl4	6.07727990675022e-05
592	5	L092_5	1919	2.86283499105794e-05	1	1	S	1262522	Leuconostoc phage P793	6.07727990675022e-05
592	5	L092_5	1920	2.86283499105794e-05	1	1	S	294382	Bacillus phage BCJA1c	6.07727990675022e-05
592	5	L092_5	1921	2.86283499105794e-05	1	1	S	1814960	Streptococcus virus 9874	6.07727990675022e-05
592	5	L092_5	1922	2.86283499105794e-05	1	0	F	10662	Myoviridae	6.07727990675022e-05
592	5	L092_5	1924	2.86283499105794e-05	1	1	S	1567484	Lactobacillus phage LfeInf	6.07727990675022e-05
592	5	L092_5	1925	2.86283499105794e-05	1	0	F	10744	Podoviridae	6.07727990675022e-05
592	5	L092_5	1926	2.86283499105794e-05	1	0	G	1982576	Ea92virus	6.07727990675022e-05
592	5	L092_5	1927	2.86283499105794e-05	1	0	S	1982577	Erwinia virus Ea9-2	6.07727990675022e-05
592	5	L092_5	1931	0.000171770099463476	6	6	S	1211417	uncultured crAssphage	0.000364636794405013
592	7	L092_7	0	100	3494746	0	-	50000	total	135.074079699886
592	7	L092_7	1	25.9665509310262	907465	907465	U	0	unclassified	35.0740796998857
592	7	L092_7	2	74.0334490689738	2587281	665	R	1	root	100
592	7	L092_7	4	73.9704688123257	2585080	1755	D	2	Bacteria	99.9149299979399
592	7	L092_7	7	60.4580704863816	2112856	648	P	976	Bacteroidetes	81.6631823137881
592	7	L092_7	8	60.4361232547373	2112089	53	C	200643	Bacteroidia	81.633537292625
592	7	L092_7	9	60.4346066924463	2112036	8242	O	171549	Bacteroidales	81.6314888100674
592	7	L092_7	10	49.6260958593271	1734306	149	F	2005525	Tannerellaceae	67.0319922729692
592	7	L092_7	11	49.618226904044	1734031	920670	G	375288	Parabacteroides	67.0213633540385
592	7	L092_7	12	12.0125182202083	419807	419807	S	2025876	Parabacteroides sp. CT06	16.2257984347274
592	7	L092_7	13	11.2613048273036	393554	0	S	823	Parabacteroides distasonis	15.2111038576792
592	7	L092_7	15	0.00360541223882937	126	9	G	195950	Tannerella	0.00486997740098582
592	7	L092_7	16	0.0032334252618073	113	113	S	712710	Tannerella sp. oral taxon HOT-286	0.00436751941516982
592	7	L092_7	17	0.000114457531391409	4	2	S	28112	Tannerella forsythia	0.000154602457174153
592	7	L092_7	20	10.2312728879295	357557	0	F	815	Bacteroidaceae	13.8197976949547
592	7	L092_7	21	10.2312728879295	357557	29650	G	816	Bacteroides	13.8197976949547
592	7	L092_7	22	3.52283112993047	123114	123114	S	246787	Bacteroides cellulosilyticus	4.75843172813467
592	7	L092_7	23	1.95516355122804	68328	44357	S	821	Bacteroides vulgatus	2.64091917344888
592	7	L092_7	25	1.85398309347804	64792	64696	S	28116	Bacteroides ovatus	2.50425060130693
592	7	L092_7	27	0.626855285047898	21907	14841	S	817	Bacteroides fragilis	0.846719007328543
592	7	L092_7	31	0.550426268461285	19236	19236	S	47678	Bacteroides caccae	0.743483216550502
592	7	L092_7	32	0.43591150830418	15234	15234	S	1796613	Bacteroides caecimuris	0.588803458147762
592	7	L092_7	33	0.264654426959785	9249	6138	S	818	Bacteroides thetaiotaomicron	0.357479531600935
592	7	L092_7	35	0.0821518931561836	2871	0	S	376805	Bacteroides salanitronis	0.110965913636748
592	7	L092_7	37	0.0784320233859628	2741	0	S	357276	Bacteroides dorei	0.105941333778588
592	7	L092_7	39	0.00477860193559131	167	0	S	290053	Bacteroides helcogenes	0.00645465258702089
592	7	L092_7	41	0.00320481087895944	112	112	S	28119	Bacteroides zoogleoformans	0.00432886880087629
592	7	L092_7	42	0.00311896773041589	109	0	S	151276	Bacteroides coprosuis	0.00421291695799567
592	7	L092_7	44	0.00134487599384905	47	47	S	28113	Bacteroides heparinolyticus	0.0018165788717963
592	7	L092_7	45	0.287431475706675	10045	0	F	1853231	Odoribacteraceae	0.388245420578592
592	7	L092_7	46	0.287431475706675	10045	0	G	283168	Odoribacter	0.388245420578592
592	7	L092_7	47	0.287431475706675	10045	10043	S	28118	Odoribacter splanchnicus	0.388245420578592
592	7	L092_7	49	0.0416053126607771	1454	0	F	171550	Rikenellaceae	0.0561979931828046
592	7	L092_7	50	0.0415194695122335	1451	9	G	239759	Alistipes	0.056082041339924
592	7	L092_7	51	0.0359396648569023	1256	0	S	214856	Alistipes finegoldii	0.0485451715526841
592	7	L092_7	53	0.0053222752097005	186	0	S	328814	Alistipes shahii	0.00718901425859812
592	7	L092_7	55	8.58431485435565e-05	3	0	G	1611681	Mucinivorans	0.000115951842880615
592	7	L092_7	56	8.58431485435565e-05	3	3	S	1433126	Mucinivorans hirudinis	0.000115951842880615
592	7	L092_7	57	0.00735389639189801	257	0	F	2005519	Barnesiellaceae	0.00993320787343934
592	7	L092_7	58	0.00735389639189801	257	0	G	397864	Barnesiella	0.00993320787343934
592	7	L092_7	59	0.00735389639189801	257	0	S	397865	Barnesiella viscericola	0.00993320787343934
592	7	L092_7	61	0.00271836637054596	95	0	F	171552	Prevotellaceae	0.00367180835788614
592	7	L092_7	62	0.00271836637054596	95	17	G	838	Prevotella	0.00367180835788614
592	7	L092_7	63	0.000743973954044157	26	25	S	28131	Prevotella intermedia	0.001004915971632
592	7	L092_7	65	0.000572287656957044	20	0	S	52227	Prevotella dentalis	0.000773012285870766
592	7	L092_7	67	0.000343372594174226	12	12	S	76123	Prevotella enoeca	0.000463807371522459
592	7	L092_7	68	0.000314758211326374	11	0	S	839	Prevotella ruminicola	0.000425156757228921
592	7	L092_7	70	0.000143071914239261	5	0	S	28129	Prevotella denticola	0.000193253071467691
592	7	L092_7	72	5.72287656957044e-05	2	0	S	589436	Prevotella fusca	7.73012285870766e-05
592	7	L092_7	74	2.86143828478522e-05	1	0	S	589437	Prevotella scopos	3.86506142935383e-05
592	7	L092_7	76	2.86143828478522e-05	1	0	S	652716	Prevotella sp. oral taxon 299	3.86506142935383e-05
592	7	L092_7	78	0.00108734654821838	38	0	F	2005473	Muribaculaceae	0.00146872334315445
592	7	L092_7	79	0.00108734654821838	38	0	G	1918540	Muribaculum	0.00146872334315445
592	7	L092_7	80	0.00108734654821838	38	38	S	1796646	Muribaculum intestinale	0.00146872334315445
592	7	L092_7	81	0.000801202719739861	28	1	F	171551	Porphyromonadaceae	0.00108221720021907
592	7	L092_7	82	0.0006581308055006	23	1	G	836	Porphyromonas	0.00088896412875138
592	7	L092_7	83	0.000286143828478522	10	10	S	393921	Porphyromonas crevioricanis	0.000386506142935383
592	7	L092_7	84	0.000171686297087113	6	6	S	837	Porphyromonas gingivalis	0.00023190368576123
592	7	L092_7	85	0.000171686297087113	6	0	S	28123	Porphyromonas asaccharolytica	0.00023190368576123
592	7	L092_7	87	5.72287656957044e-05	2	0	G	307628	Petrimonas	7.73012285870766e-05
592	7	L092_7	88	5.72287656957044e-05	2	2	S	1642646	Petrimonas mucosa	7.73012285870766e-05
592	7	L092_7	89	5.72287656957044e-05	2	0	G	1784836	Fermentimonas	7.73012285870766e-05
592	7	L092_7	90	5.72287656957044e-05	2	2	S	1562970	Fermentimonas caenicola	7.73012285870766e-05
592	7	L092_7	92	0.000200300679934965	7	0	G	511434	Candidatus Azobacteroides	0.000270554300054768
592	7	L092_7	93	0.000200300679934965	7	0	S	511435	Candidatus Azobacteroides pseudotrichonymphae	0.000270554300054768
592	7	L092_7	96	2.86143828478522e-05	1	1	S	1400053	Bacteroidales bacterium CF	3.86506142935383e-05
592	7	L092_7	97	0.000114457531391409	4	0	F	2005523	Paludibacteraceae	0.000154602457174153
592	7	L092_7	98	0.000114457531391409	4	0	G	346096	Paludibacter	0.000154602457174153
592	7	L092_7	99	0.000114457531391409	4	0	S	185300	Paludibacter propionicigenes	0.000154602457174153
592	7	L092_7	101	5.72287656957044e-05	2	0	F	2005520	Dysgonamonadaceae	7.73012285870766e-05
592	7	L092_7	102	5.72287656957044e-05	2	0	G	294702	Proteiniphilum	7.73012285870766e-05
592	7	L092_7	103	5.72287656957044e-05	2	2	S	1642647	Proteiniphilum saccharofermentans	7.73012285870766e-05
592	7	L092_7	104	0.0025752944563067	90	0	C	117743	Flavobacteriia	0.00347855528641844
592	7	L092_7	105	0.0025752944563067	90	0	O	200644	Flavobacteriales	0.00347855528641844
592	7	L092_7	106	0.00254668007345884	89	2	F	49546	Flavobacteriaceae	0.00343990467212491
592	7	L092_7	107	0.00120180407960979	42	0	G	28250	Ornithobacterium	0.00162332580032861
592	7	L092_7	108	0.00120180407960979	42	0	S	28251	Ornithobacterium rhinotracheale	0.00162332580032861
592	7	L092_7	110	0.000429215742717783	15	0	G	59732	Chryseobacterium	0.000579759214403074
592	7	L092_7	111	0.000429215742717783	15	15	S	1324352	Chryseobacterium gallinarum	0.000579759214403074
592	7	L092_7	112	0.000286143828478522	10	3	G	237	Flavobacterium	0.000386506142935383
592	7	L092_7	113	8.58431485435565e-05	3	3	S	96345	Flavobacterium psychrophilum	0.000115951842880615
592	7	L092_7	114	5.72287656957044e-05	2	2	S	996	Flavobacterium columnare	7.73012285870766e-05
592	7	L092_7	115	2.86143828478522e-05	1	0	S	312277	Flavobacterium indicum	3.86506142935383e-05
592	7	L092_7	117	2.86143828478522e-05	1	1	S	2201181	Flavobacterium sp. MEBiC07310	3.86506142935383e-05
592	7	L092_7	118	0.000171686297087113	6	0	G	1016	Capnocytophaga	0.00023190368576123
592	7	L092_7	119	5.72287656957044e-05	2	2	S	1019	Capnocytophaga sputigena	7.73012285870766e-05
592	7	L092_7	120	5.72287656957044e-05	2	2	S	1316596	Capnocytophaga sp. oral taxon 878	7.73012285870766e-05
592	7	L092_7	121	2.86143828478522e-05	1	1	S	1017	Capnocytophaga gingivalis	3.86506142935383e-05
592	7	L092_7	122	2.86143828478522e-05	1	1	S	1848904	Capnocytophaga stomatis	3.86506142935383e-05
592	7	L092_7	123	8.58431485435565e-05	3	1	G	308865	Elizabethkingia	0.000115951842880615
592	7	L092_7	124	5.72287656957044e-05	2	2	S	1117645	Elizabethkingia anophelis	7.73012285870766e-05
592	7	L092_7	125	8.58431485435565e-05	3	0	G	52959	Polaribacter	0.000115951842880615
592	7	L092_7	126	8.58431485435565e-05	3	3	S	1312072	Polaribacter sp. SA4-12	0.000115951842880615
592	7	L092_7	127	5.72287656957044e-05	2	0	G	417127	Zunongwangia	7.73012285870766e-05
592	7	L092_7	128	5.72287656957044e-05	2	0	S	398743	Zunongwangia profunda	7.73012285870766e-05
592	7	L092_7	130	2.86143828478522e-05	1	0	G	292691	Gramella	3.86506142935383e-05
592	7	L092_7	131	2.86143828478522e-05	1	0	S	411153	Gramella forsetii	3.86506142935383e-05
592	7	L092_7	133	2.86143828478522e-05	1	0	G	261827	Algibacter	3.86506142935383e-05
592	7	L092_7	134	2.86143828478522e-05	1	1	S	1736674	Algibacter alginicilyticus	3.86506142935383e-05
592	7	L092_7	135	2.86143828478522e-05	1	0	G	221065	Kordia	3.86506142935383e-05
592	7	L092_7	136	2.86143828478522e-05	1	1	S	2282170	Kordia sp. SMS9	3.86506142935383e-05
592	7	L092_7	137	2.86143828478522e-05	1	0	G	393005	Tamlana	3.86506142935383e-05
592	7	L092_7	138	2.86143828478522e-05	1	1	S	2069432	Tamlana sp. UJ94	3.86506142935383e-05
592	7	L092_7	139	2.86143828478522e-05	1	0	G	104267	Tenacibaculum	3.86506142935383e-05
592	7	L092_7	140	2.86143828478522e-05	1	1	S	1850252	Tenacibaculum todarodis	3.86506142935383e-05
592	7	L092_7	141	2.86143828478522e-05	1	0	G	34084	Riemerella	3.86506142935383e-05
592	7	L092_7	142	2.86143828478522e-05	1	1	S	34085	Riemerella anatipestifer	3.86506142935383e-05
592	7	L092_7	143	2.86143828478522e-05	1	0	F	39782	Blattabacteriaceae	3.86506142935383e-05
592	7	L092_7	144	2.86143828478522e-05	1	0	G	34098	Blattabacterium	3.86506142935383e-05
592	7	L092_7	145	2.86143828478522e-05	1	1	S	164514	Blattabacterium punctulatus	3.86506142935383e-05
592	7	L092_7	146	0.000715359571196304	25	0	C	768503	Cytophagia	0.000966265357338457
592	7	L092_7	147	0.000715359571196304	25	2	O	768507	Cytophagales	0.000966265357338457
592	7	L092_7	148	0.000486444508413487	17	0	F	1853232	Hymenobacteraceae	0.000657060442990151
592	7	L092_7	149	0.000429215742717783	15	0	G	1379908	Rufibacter	0.000579759214403074
592	7	L092_7	150	0.000429215742717783	15	15	S	1379909	Rufibacter sp. DG15C	0.000579759214403074
592	7	L092_7	151	2.86143828478522e-05	1	1	G	89966	Hymenobacter	3.86506142935383e-05
592	7	L092_7	152	2.86143828478522e-05	1	0	G	323449	Pontibacter	3.86506142935383e-05
592	7	L092_7	153	2.86143828478522e-05	1	1	S	400092	Pontibacter korlensis	3.86506142935383e-05
592	7	L092_7	154	0.000143071914239261	5	0	F	89373	Cytophagaceae	0.000193253071467691
592	7	L092_7	155	5.72287656957044e-05	2	0	G	861914	Fibrella	7.73012285870766e-05
592	7	L092_7	156	5.72287656957044e-05	2	0	S	651143	Fibrella aestuarina	7.73012285870766e-05
592	7	L092_7	158	2.86143828478522e-05	1	0	G	105	Runella	3.86506142935383e-05
592	7	L092_7	159	2.86143828478522e-05	1	1	S	2259595	Runella sp. HYN0085	3.86506142935383e-05
592	7	L092_7	160	2.86143828478522e-05	1	0	G	107	Spirosoma	3.86506142935383e-05
592	7	L092_7	161	2.86143828478522e-05	1	1	S	2057025	Spirosoma sp. HA7	3.86506142935383e-05
592	7	L092_7	162	2.86143828478522e-05	1	0	G	1664383	Pseudarcicella	3.86506142935383e-05
592	7	L092_7	163	2.86143828478522e-05	1	1	S	2183547	Pseudarcicella sp. HME7025	3.86506142935383e-05
592	7	L092_7	164	2.86143828478522e-05	1	0	F	1853234	Persicobacteraceae	3.86506142935383e-05
592	7	L092_7	165	2.86143828478522e-05	1	0	G	59740	Persicobacter	3.86506142935383e-05
592	7	L092_7	166	2.86143828478522e-05	1	1	S	1085624	Persicobacter sp. JZB09	3.86506142935383e-05
592	7	L092_7	167	8.58431485435565e-05	3	0	C	117747	Sphingobacteriia	0.000115951842880615
592	7	L092_7	168	8.58431485435565e-05	3	0	O	200666	Sphingobacteriales	0.000115951842880615
592	7	L092_7	169	8.58431485435565e-05	3	0	F	84566	Sphingobacteriaceae	0.000115951842880615
592	7	L092_7	170	5.72287656957044e-05	2	0	G	84567	Pedobacter	7.73012285870766e-05
592	7	L092_7	171	5.72287656957044e-05	2	2	S	188932	Pedobacter cryoconitis	7.73012285870766e-05
592	7	L092_7	172	2.86143828478522e-05	1	0	G	28453	Sphingobacterium	3.86506142935383e-05
592	7	L092_7	173	2.86143828478522e-05	1	1	S	743722	Sphingobacterium sp. 21	3.86506142935383e-05
592	7	L092_7	174	2.86143828478522e-05	1	0	O	1100069	Bacteroidetes Order II. Incertae sedis	3.86506142935383e-05
592	7	L092_7	175	2.86143828478522e-05	1	0	F	563843	Rhodothermaceae	3.86506142935383e-05
592	7	L092_7	176	2.86143828478522e-05	1	0	G	29548	Rhodothermus	3.86506142935383e-05
592	7	L092_7	177	2.86143828478522e-05	1	1	S	29549	Rhodothermus marinus	3.86506142935383e-05
592	7	L092_7	178	0.000114457531391409	4	0	P	1090	Chlorobi	0.000154602457174153
592	7	L092_7	179	0.000114457531391409	4	0	C	191410	Chlorobia	0.000154602457174153
592	7	L092_7	180	0.000114457531391409	4	0	O	191411	Chlorobiales	0.000154602457174153
592	7	L092_7	181	0.000114457531391409	4	0	F	191412	Chlorobiaceae	0.000154602457174153
592	7	L092_7	182	5.72287656957044e-05	2	0	G	1101	Prosthecochloris	7.73012285870766e-05
592	7	L092_7	183	5.72287656957044e-05	2	2	S	281093	Prosthecochloris sp. GSB1	7.73012285870766e-05
592	7	L092_7	185	5.72287656957044e-05	2	0	G	1091	Chlorobium	7.73012285870766e-05
592	7	L092_7	186	2.86143828478522e-05	1	0	S	1092	Chlorobium limicola	3.86506142935383e-05
592	7	L092_7	188	2.86143828478522e-05	1	0	S	1096	Chlorobium phaeobacteroides	3.86506142935383e-05
592	7	L092_7	190	2.86143828478522e-05	1	0	P	65842	Fibrobacteres	3.86506142935383e-05
592	7	L092_7	191	2.86143828478522e-05	1	0	C	204430	Fibrobacteria	3.86506142935383e-05
592	7	L092_7	192	2.86143828478522e-05	1	0	O	218872	Fibrobacterales	3.86506142935383e-05
592	7	L092_7	193	2.86143828478522e-05	1	0	F	204431	Fibrobacteraceae	3.86506142935383e-05
592	7	L092_7	194	2.86143828478522e-05	1	0	G	832	Fibrobacter	3.86506142935383e-05
592	7	L092_7	195	2.86143828478522e-05	1	0	S	833	Fibrobacter succinogenes	3.86506142935383e-05
592	7	L092_7	199	13.202676245999	461400	3262	P	1239	Firmicutes	17.8333934350386
592	7	L092_7	200	8.36378380574726	292293	4166	C	91061	Bacilli	11.2973040037012
592	7	L092_7	201	8.23693624658273	287860	2254	O	186826	Lactobacillales	11.1259658305379
592	7	L092_7	202	8.13217899097674	284199	659	F	81852	Enterococcaceae	10.9844659316093
592	7	L092_7	203	8.11309319761722	283532	12383	G	1350	Enterococcus	10.9586859718755
592	7	L092_7	204	7.67990005568359	268393	264592	S	1352	Enterococcus faecium	10.3735543220856
592	7	L092_7	210	0.0621504395455349	2172	2172	S	53345	Enterococcus durans	0.0839491342455651
592	7	L092_7	211	0.00755419707183297	264	61	S	1351	Enterococcus faecalis	0.0102037621734941
592	7	L092_7	218	0.00477860193559131	167	150	S	53346	Enterococcus mundtii	0.00645465258702089
592	7	L092_7	220	0.00174547735371898	61	61	S	44008	Enterococcus cecorum	0.00235768747190583
592	7	L092_7	221	0.000715359571196304	25	25	S	2060307	Enterococcus sp. FDAARGOS_375	0.000966265357338457
592	7	L092_7	222	0.0006581308055006	23	23	S	160453	Enterococcus gilvus	0.00088896412875138
592	7	L092_7	223	0.000629516422652748	22	15	S	1354	Enterococcus hirae	0.000850313514457842
592	7	L092_7	225	0.000314758211326374	11	0	S	37734	Enterococcus casseliflavus	0.000425156757228921
592	7	L092_7	227	0.000171686297087113	6	6	S	417368	Enterococcus thailandicus	0.00023190368576123
592	7	L092_7	228	8.58431485435565e-05	3	3	S	2005703	Enterococcus wangshanyuanii	0.000115951842880615
592	7	L092_7	229	5.72287656957044e-05	2	2	S	2060306	Enterococcus sp. FDAARGOS_163	7.73012285870766e-05
592	7	L092_7	230	0.000143071914239261	5	0	G	2737	Vagococcus	0.000193253071467691
592	7	L092_7	231	0.000114457531391409	4	4	S	519472	Vagococcus teuberi	0.000154602457174153
592	7	L092_7	232	2.86143828478522e-05	1	1	S	633807	Vagococcus penaei	3.86506142935383e-05
592	7	L092_7	233	8.58431485435565e-05	3	0	G	51668	Tetragenococcus	0.000115951842880615
592	7	L092_7	234	8.58431485435565e-05	3	3	S	51669	Tetragenococcus halophilus	0.000115951842880615
592	7	L092_7	235	0.035624906645576	1245	9	F	1300	Streptococcaceae	0.0481200147954551
592	7	L092_7	236	0.0328206971264864	1147	120	G	1301	Streptococcus	0.0443322545946884
592	7	L092_7	237	0.0132198448757077	462	438	S	197614	Streptococcus pasteurianus	0.0178565838036147
592	7	L092_7	239	0.00434938619287353	152	146	S	1308	Streptococcus thermophilus	0.00587489337261782
592	7	L092_7	245	0.00297589581617663	104	36	S	1318	Streptococcus parasanguinis	0.00401966388652798
592	7	L092_7	248	0.00108734654821838	38	2	S	102684	Streptococcus infantarius	0.00146872334315445
592	7	L092_7	252	0.000887045868283417	31	0	S	1336	Streptococcus equi	0.00119816904309969
592	7	L092_7	254	2.86143828478522e-05	1	0	S	1334	Streptococcus dysgalactiae	3.86506142935383e-05
592	7	L092_7	257	0.000829817102587713	29	23	S	1304	Streptococcus salivarius	0.00112086781451261
592	7	L092_7	261	0.000343372594174226	12	12	S	1328	Streptococcus anginosus	0.000463807371522459
592	7	L092_7	262	0.000286143828478522	10	0	S	76860	Streptococcus constellatus	0.000386506142935383
592	7	L092_7	266	5.72287656957044e-05	2	0	S	1338	Streptococcus intermedius	7.73012285870766e-05
592	7	L092_7	269	0.000686745188348452	24	4	S	1307	Streptococcus suis	0.000927614743044919
592	7	L092_7	272	0.000686745188348452	24	24	S	315405	Streptococcus gallolyticus	0.000927614743044919
592	7	L092_7	273	0.000572287656957044	20	0	S	45634	Streptococcus cristatus	0.000773012285870766
592	7	L092_7	276	0.000543673274109191	19	19	S	1311	Streptococcus agalactiae	0.000734361671577227
592	7	L092_7	277	0.000457830125565635	16	1	S	28037	Streptococcus mitis	0.000618409828696612
592	7	L092_7	279	0.000429215742717783	15	15	S	1326	Streptococcus acidominimus	0.000579759214403074
592	7	L092_7	280	0.000371986977022078	13	13	S	150055	Streptococcus lutetiensis	0.000502457985815998
592	7	L092_7	281	0.000200300679934965	7	7	S	1335	Streptococcus equinus	0.000270554300054768
592	7	L092_7	282	0.000200300679934965	7	7	S	1348	Streptococcus parauberis	0.000270554300054768
592	7	L092_7	283	0.000171686297087113	6	5	S	1313	Streptococcus pneumoniae	0.00023190368576123
592	7	L092_7	285	0.000171686297087113	6	6	S	113107	Streptococcus australis	0.00023190368576123
592	7	L092_7	286	0.000143071914239261	5	5	S	1759399	Streptococcus sp. A12	0.000193253071467691
592	7	L092_7	287	0.000114457531391409	4	3	S	1302	Streptococcus gordonii	0.000154602457174153
592	7	L092_7	290	8.58431485435565e-05	3	3	S	1346	Streptococcus iniae	0.000115951842880615
592	7	L092_7	291	8.58431485435565e-05	3	0	S	59310	Streptococcus macedonicus	0.000115951842880615
592	7	L092_7	293	8.58431485435565e-05	3	3	S	1156433	Streptococcus sp. I-P16	0.000115951842880615
592	7	L092_7	294	5.72287656957044e-05	2	2	S	1345	Streptococcus ferus	7.73012285870766e-05
592	7	L092_7	295	5.72287656957044e-05	2	2	S	82348	Streptococcus pluranimalium	7.73012285870766e-05
592	7	L092_7	296	5.72287656957044e-05	2	2	S	1314	Streptococcus pyogenes	7.73012285870766e-05
592	7	L092_7	297	2.86143828478522e-05	1	1	S	712633	Streptococcus sp. oral taxon 431	3.86506142935383e-05
592	7	L092_7	298	2.86143828478522e-05	1	1	S	1156431	Streptococcus sp. I-G2	3.86506142935383e-05
592	7	L092_7	299	2.86143828478522e-05	1	1	S	1839799	Streptococcus sp. FDAARGOS_192	3.86506142935383e-05
592	7	L092_7	300	2.86143828478522e-05	1	0	S	1303	Streptococcus oralis	3.86506142935383e-05
592	7	L092_7	302	2.86143828478522e-05	1	1	S	1309	Streptococcus mutans	3.86506142935383e-05
592	7	L092_7	303	0.00254668007345884	89	0	G	1357	Lactococcus	0.00343990467212491
592	7	L092_7	304	0.00220330747928462	77	15	S	1358	Lactococcus lactis	0.00297609730060245
592	7	L092_7	311	0.000228915062782817	8	8	S	1366	Lactococcus raffinolactis	0.000309204914348306
592	7	L092_7	312	8.58431485435565e-05	3	3	S	1363	Lactococcus garvieae	0.000115951842880615
592	7	L092_7	313	2.86143828478522e-05	1	1	S	1364	Lactococcus piscium	3.86506142935383e-05
592	7	L092_7	314	0.00271836637054596	95	1	F	33958	Lactobacillaceae	0.00367180835788614
592	7	L092_7	315	0.0025752944563067	90	5	G	1578	Lactobacillus	0.00347855528641844
592	7	L092_7	316	0.000772588336892009	27	14	S	1584	Lactobacillus delbrueckii	0.00104356658592553
592	7	L092_7	322	0.000429215742717783	15	15	S	1613	Lactobacillus fermentum	0.000579759214403074
592	7	L092_7	323	0.00040060135986993	14	14	S	1622	Lactobacillus murinus	0.000541108600109536
592	7	L092_7	324	0.000171686297087113	6	6	S	1596	Lactobacillus gasseri	0.00023190368576123
592	7	L092_7	325	0.000114457531391409	4	4	S	28038	Lactobacillus curvatus	0.000154602457174153
592	7	L092_7	326	0.000114457531391409	4	3	S	1590	Lactobacillus plantarum	0.000154602457174153
592	7	L092_7	328	8.58431485435565e-05	3	3	S	1624	Lactobacillus salivarius	0.000115951842880615
592	7	L092_7	329	5.72287656957044e-05	2	2	S	47715	Lactobacillus rhamnosus	7.73012285870766e-05
592	7	L092_7	330	5.72287656957044e-05	2	0	S	1604	Lactobacillus amylovorus	7.73012285870766e-05
592	7	L092_7	332	5.72287656957044e-05	2	2	S	83683	Lactobacillus amylolyticus	7.73012285870766e-05
592	7	L092_7	334	2.86143828478522e-05	1	1	S	1582	Lactobacillus casei	3.86506142935383e-05
592	7	L092_7	335	2.86143828478522e-05	1	1	S	1597	Lactobacillus paracasei	3.86506142935383e-05
592	7	L092_7	336	2.86143828478522e-05	1	0	S	267818	Lactobacillus kefiranofaciens	3.86506142935383e-05
592	7	L092_7	338	2.86143828478522e-05	1	1	S	1598	Lactobacillus reuteri	3.86506142935383e-05
592	7	L092_7	339	2.86143828478522e-05	1	1	S	375175	Lactobacillus backii	3.86506142935383e-05
592	7	L092_7	340	2.86143828478522e-05	1	1	S	1587	Lactobacillus helveticus	3.86506142935383e-05
592	7	L092_7	341	0.000114457531391409	4	0	G	1253	Pediococcus	0.000154602457174153
592	7	L092_7	343	8.58431485435565e-05	3	3	S	1254	Pediococcus acidilactici	0.000115951842880615
592	7	L092_7	344	2.86143828478522e-05	1	1	S	1255	Pediococcus pentosaceus	3.86506142935383e-05
592	7	L092_7	345	0.00103011778252268	36	0	F	81850	Leuconostocaceae	0.00139142211456738
592	7	L092_7	346	0.000543673274109191	19	0	G	1243	Leuconostoc	0.000734361671577227
592	7	L092_7	347	0.000314758211326374	11	6	S	1245	Leuconostoc mesenteroides	0.000425156757228921
592	7	L092_7	351	0.000114457531391409	4	1	S	33964	Leuconostoc citreum	0.000154602457174153
592	7	L092_7	353	5.72287656957044e-05	2	2	S	255248	Leuconostoc garlicum	7.73012285870766e-05
592	7	L092_7	354	2.86143828478522e-05	1	0	S	136609	Leuconostoc kimchii	3.86506142935383e-05
592	7	L092_7	356	2.86143828478522e-05	1	1	S	1511761	Leuconostoc suionicum	3.86506142935383e-05
592	7	L092_7	357	0.000457830125565635	16	0	G	46255	Weissella	0.000618409828696612
592	7	L092_7	358	0.00025752944563067	9	9	S	1631871	Weissella jogaejeotgali	0.000347855528641844
592	7	L092_7	359	0.000171686297087113	6	6	S	759620	Weissella ceti	0.00023190368576123
592	7	L092_7	360	2.86143828478522e-05	1	1	S	1629	Weissella viridescens	3.86506142935383e-05
592	7	L092_7	361	2.86143828478522e-05	1	1	G	46254	Oenococcus	3.86506142935383e-05
592	7	L092_7	362	0.000600902039804896	21	0	F	186827	Aerococcaceae	0.000811662900164304
592	7	L092_7	363	0.000600902039804896	21	0	G	1375	Aerococcus	0.000811662900164304
592	7	L092_7	364	0.000486444508413487	17	17	S	1377	Aerococcus viridans	0.000657060442990151
592	7	L092_7	365	8.58431485435565e-05	3	3	S	51665	Aerococcus urinaeequi	0.000115951842880615
592	7	L092_7	366	2.86143828478522e-05	1	1	S	119206	Aerococcus sanguinicola	3.86506142935383e-05
592	7	L092_7	367	0.000286143828478522	10	1	F	186828	Carnobacteriaceae	0.000386506142935383
592	7	L092_7	368	0.000143071914239261	5	1	G	2747	Carnobacterium	0.000193253071467691
592	7	L092_7	369	8.58431485435565e-05	3	3	S	2748	Carnobacterium divergens	0.000115951842880615
592	7	L092_7	370	2.86143828478522e-05	1	0	S	2751	Carnobacterium maltaromaticum	3.86506142935383e-05
592	7	L092_7	372	8.58431485435565e-05	3	0	G	191769	Marinilactibacillus	0.000115951842880615
592	7	L092_7	373	8.58431485435565e-05	3	3	S	1911586	Marinilactibacillus sp. 15R	0.000115951842880615
592	7	L092_7	374	2.86143828478522e-05	1	0	G	1470540	Jeotgalibaca	3.86506142935383e-05
592	7	L092_7	375	2.86143828478522e-05	1	1	S	1903686	Jeotgalibaca sp. PTS2502	3.86506142935383e-05
592	7	L092_7	376	0.00764004022037653	267	5	O	1385	Bacillales	0.0103197140163747
592	7	L092_7	377	0.0045496868728085	159	22	F	90964	Staphylococcaceae	0.00614544767267259
592	7	L092_7	378	0.00254668007345884	89	2	G	1279	Staphylococcus	0.00343990467212491
592	7	L092_7	379	0.00148794790808831	52	49	S	1280	Staphylococcus aureus	0.00200983194326399
592	7	L092_7	381	0.00091566025113127	32	31	S	1283	Staphylococcus haemolyticus	0.00123681965739322
592	7	L092_7	383	2.86143828478522e-05	1	1	S	45972	Staphylococcus pasteuri	3.86506142935383e-05
592	7	L092_7	384	2.86143828478522e-05	1	1	S	70255	Staphylococcus condimenti	3.86506142935383e-05
592	7	L092_7	385	2.86143828478522e-05	1	1	S	170573	Staphylococcus pettenkoferi	3.86506142935383e-05
592	7	L092_7	386	0.00134487599384905	47	0	G	69965	Macrococcus	0.0018165788717963
592	7	L092_7	387	0.00134487599384905	47	33	S	69966	Macrococcus caseolyticus	0.0018165788717963
592	7	L092_7	389	2.86143828478522e-05	1	0	G	45669	Salinicoccus	3.86506142935383e-05
592	7	L092_7	390	2.86143828478522e-05	1	1	S	407035	Salinicoccus halodurans	3.86506142935383e-05
592	7	L092_7	391	0.00208884994789321	73	5	F	186817	Bacillaceae	0.00282149484342829
592	7	L092_7	392	0.00171686297087113	60	9	G	1386	Bacillus	0.0023190368576123
592	7	L092_7	394	0.000743973954044157	26	1	S	1396	Bacillus cereus	0.001004915971632
592	7	L092_7	398	5.72287656957044e-05	2	1	S	1428	Bacillus thuringiensis	7.73012285870766e-05
592	7	L092_7	400	2.86143828478522e-05	1	1	S	64104	Bacillus pseudomycoides	3.86506142935383e-05
592	7	L092_7	401	0.000114457531391409	4	2	S	1398	Bacillus coagulans	0.000154602457174153
592	7	L092_7	403	8.58431485435565e-05	3	3	S	561879	Bacillus safensis	0.000115951842880615
592	7	L092_7	405	2.86143828478522e-05	1	0	S	1423	Bacillus subtilis	3.86506142935383e-05
592	7	L092_7	408	5.72287656957044e-05	2	2	S	35841	Bacillus thermoamylovorans	7.73012285870766e-05
592	7	L092_7	409	5.72287656957044e-05	2	2	S	1479	Bacillus smithii	7.73012285870766e-05
592	7	L092_7	410	2.86143828478522e-05	1	1	S	79880	Bacillus clausii	3.86506142935383e-05
592	7	L092_7	411	2.86143828478522e-05	1	1	S	199441	Bacillus krulwichiae	3.86506142935383e-05
592	7	L092_7	412	2.86143828478522e-05	1	1	S	1705566	Bacillus sp. FJAT-18017	3.86506142935383e-05
592	7	L092_7	413	2.86143828478522e-05	1	1	S	2011012	Bacillus sp. FJAT-45348	3.86506142935383e-05
592	7	L092_7	414	2.86143828478522e-05	1	1	S	666686	Bacillus sp. 1NLA3E	3.86506142935383e-05
592	7	L092_7	415	2.86143828478522e-05	1	0	S	1408	Bacillus pumilus	3.86506142935383e-05
592	7	L092_7	417	8.58431485435565e-05	3	0	G	84406	Virgibacillus	0.000115951842880615
592	7	L092_7	418	5.72287656957044e-05	2	2	S	163877	Virgibacillus necropolis	7.73012285870766e-05
592	7	L092_7	419	2.86143828478522e-05	1	1	S	1911587	Virgibacillus sp. 6R	3.86506142935383e-05
592	7	L092_7	420	5.72287656957044e-05	2	0	G	351195	Salimicrobium	7.73012285870766e-05
592	7	L092_7	421	5.72287656957044e-05	2	2	S	1230341	Salimicrobium jeotgali	7.73012285870766e-05
592	7	L092_7	422	2.86143828478522e-05	1	1	G	129337	Geobacillus	3.86506142935383e-05
592	7	L092_7	423	2.86143828478522e-05	1	0	G	175304	Lentibacillus	3.86506142935383e-05
592	7	L092_7	424	2.86143828478522e-05	1	1	S	1472767	Lentibacillus amyloliquefaciens	3.86506142935383e-05
592	7	L092_7	425	2.86143828478522e-05	1	0	G	400634	Lysinibacillus	3.86506142935383e-05
592	7	L092_7	426	2.86143828478522e-05	1	1	S	28031	Lysinibacillus fusiformis	3.86506142935383e-05
592	7	L092_7	427	0.000629516422652748	22	1	F	186822	Paenibacillaceae	0.000850313514457842
592	7	L092_7	428	0.000486444508413487	17	5	G	44249	Paenibacillus	0.000657060442990151
592	7	L092_7	429	0.000114457531391409	4	4	S	1619311	Paenibacillus physcomitrellae	0.000154602457174153
592	7	L092_7	430	5.72287656957044e-05	2	2	S	1536772	Paenibacillus sp. FSL R7-0273	7.73012285870766e-05
592	7	L092_7	431	2.86143828478522e-05	1	1	S	1462996	Paenibacillus yonginensis	3.86506142935383e-05
592	7	L092_7	432	2.86143828478522e-05	1	1	S	61624	Paenibacillus mucilaginosus	3.86506142935383e-05
592	7	L092_7	433	2.86143828478522e-05	1	0	S	159743	Paenibacillus terrae	3.86506142935383e-05
592	7	L092_7	435	2.86143828478522e-05	1	1	S	1763538	Paenibacillus crassostreae	3.86506142935383e-05
592	7	L092_7	436	2.86143828478522e-05	1	1	S	169760	Paenibacillus stellifer	3.86506142935383e-05
592	7	L092_7	437	2.86143828478522e-05	1	1	S	324057	Paenibacillus sp. JDR-2	3.86506142935383e-05
592	7	L092_7	438	0.000114457531391409	4	0	G	55080	Brevibacillus	0.000154602457174153
592	7	L092_7	439	5.72287656957044e-05	2	0	S	1465	Brevibacillus laterosporus	7.73012285870766e-05
592	7	L092_7	441	2.86143828478522e-05	1	1	S	1393	Brevibacillus brevis	3.86506142935383e-05
592	7	L092_7	442	2.86143828478522e-05	1	1	S	54913	Brevibacillus formosus	3.86506142935383e-05
592	7	L092_7	443	0.000200300679934965	7	0	F	186820	Listeriaceae	0.000270554300054768
592	7	L092_7	444	0.000171686297087113	6	0	G	1637	Listeria	0.00023190368576123
592	7	L092_7	445	0.000143071914239261	5	5	S	1639	Listeria monocytogenes	0.000193253071467691
592	7	L092_7	446	2.86143828478522e-05	1	0	S	1642	Listeria innocua	3.86506142935383e-05
592	7	L092_7	448	2.86143828478522e-05	1	0	G	2755	Brochothrix	3.86506142935383e-05
592	7	L092_7	449	2.86143828478522e-05	1	1	S	2756	Brochothrix thermosphacta	3.86506142935383e-05
592	7	L092_7	450	2.86143828478522e-05	1	0	F	186824	Thermoactinomycetaceae	3.86506142935383e-05
592	7	L092_7	451	2.86143828478522e-05	1	0	G	292635	Laceyella	3.86506142935383e-05
592	7	L092_7	452	2.86143828478522e-05	1	1	S	2071623	Laceyella sp. FBKL4.010	3.86506142935383e-05
592	7	L092_7	453	2.5839073855439	90301	0	C	526524	Erysipelotrichia	3.4901891213208
592	7	L092_7	454	2.5839073855439	90301	0	O	526525	Erysipelotrichales	3.4901891213208
592	7	L092_7	455	2.5839073855439	90301	86575	F	128827	Erysipelotrichaceae	3.4901891213208
592	7	L092_7	456	0.0432077181002568	1510	0	G	1505663	Erysipelatoclostridium	0.0583624275832428
592	7	L092_7	457	0.0432077181002568	1510	1510	S	1522	Clostridium innocuum	0.0583624275832428
592	7	L092_7	460	0.0419772996377991	1467	1467	S	1834207	Erysipelotrichaceae bacterium I46	0.0567004511686207
592	7	L092_7	461	0.0203734405876707	712	0	G	1573534	Faecalitalea	0.0275192373769992
592	7	L092_7	462	0.0203734405876707	712	0	S	39483	Faecalitalea cylindroides	0.0275192373769992
592	7	L092_7	464	0.000457830125565635	16	0	G	1729679	Faecalibaculum	0.000618409828696612
592	7	L092_7	465	0.000457830125565635	16	16	S	1702221	Faecalibaculum rodentium	0.000618409828696612
592	7	L092_7	466	0.000343372594174226	12	2	G	1647	Erysipelothrix	0.000463807371522459
592	7	L092_7	467	0.000171686297087113	6	6	S	1648	Erysipelothrix rhusiopathiae	0.00023190368576123
592	7	L092_7	468	0.000114457531391409	4	4	S	1514105	Erysipelothrix larvae	0.000154602457174153
592	7	L092_7	469	0.00025752944563067	9	0	G	191303	Turicibacter	0.000347855528641844
592	7	L092_7	470	0.00025752944563067	9	9	S	1712675	Turicibacter sp. H121	0.000347855528641844
592	7	L092_7	471	2.15818259753355	75423	11	C	186801	Clostridia	2.91514528186154
592	7	L092_7	472	2.15783922493938	75411	1218	O	186802	Clostridiales	2.91468147449001
592	7	L092_7	473	1.28773307130189	45003	285	F	186803	Lachnospiraceae	1.7393935950521
592	7	L092_7	474	1.20658268154538	42167	599	G	1506553	Lachnoclostridium	1.62978045291563
592	7	L092_7	475	0.683883750063667	23900	23900	S	1834196	Lachnoclostridium sp. YL32	0.923749681615565
592	7	L092_7	476	0.493626718508298	17251	17251	S	208479	Clostridium bolteae	0.666761747177829
592	7	L092_7	477	0.00961443263687833	336	336	S	1871021	Lachnoclostridium phocaeense	0.0129866064026289
592	7	L092_7	478	0.00117318969676194	41	0	S	84030	Clostridium saccharolyticum	0.00158467518603507
592	7	L092_7	480	0.000600902039804896	21	0	S	66219	Lachnoclostridium phytofermentans	0.000811662900164304
592	7	L092_7	482	0.000543673274109191	19	0	S	29370	Clostridium sphenoides	0.000734361671577227
592	7	L092_7	484	0.0300737163730926	1051	202	G	572511	Blautia	0.0406217956225087
592	7	L092_7	485	0.018198747491234	636	636	S	1912897	Blautia sp. N6H1-15	0.0245817906906903
592	7	L092_7	486	0.0059804060152011	209	0	S	1322	Blautia hansenii	0.0080779783873495
592	7	L092_7	488	0.000114457531391409	4	4	S	1796616	Blautia sp. YL58	0.000154602457174153
592	7	L092_7	489	0.0198583816964094	694	0	G	841	Roseburia	0.0268235263197156
592	7	L092_7	490	0.0198583816964094	694	0	S	301301	Roseburia hominis	0.0268235263197156
592	7	L092_7	493	0.00698190941487593	244	0	S	39491	Eubacterium rectale	0.00943074988762334
592	7	L092_7	495	0.00560841903817903	196	196	S	712991	Lachnospiraceae bacterium oral taxon 500	0.0075755204015335
592	7	L092_7	496	0.00804064158024646	281	0	G	207244	Anaerostipes	0.0108608226164843
592	7	L092_7	497	0.00804064158024646	281	281	S	649756	Anaerostipes hadrus	0.0108608226164843
592	7	L092_7	498	0.00183132050226254	64	12	G	830	Butyrivibrio	0.00247363931478645
592	7	L092_7	499	0.000829817102587713	29	29	S	831	Butyrivibrio fibrisolvens	0.00112086781451261
592	7	L092_7	500	0.000486444508413487	17	17	S	185008	Butyrivibrio hungatei	0.000657060442990151
592	7	L092_7	501	0.000171686297087113	6	0	S	43305	Butyrivibrio proteoclasticus	0.00023190368576123
592	7	L092_7	503	0.00025752944563067	9	0	G	1663717	Herbinix	0.000347855528641844
592	7	L092_7	504	0.00025752944563067	9	9	S	1679721	Herbinix luporum	0.000347855528641844
592	7	L092_7	505	0.000171686297087113	6	0	G	698776	Cellulosilyticum	0.00023190368576123
592	7	L092_7	506	0.000171686297087113	6	0	S	29360	Cellulosilyticum lentocellum	0.00023190368576123
592	7	L092_7	508	0.000171686297087113	6	0	G	2039240	Anaerotignum	0.00023190368576123
592	7	L092_7	509	0.000171686297087113	6	0	S	28446	Anaerotignum propionicum	0.00023190368576123
592	7	L092_7	511	0.465784923997338	16278	85	F	541000	Ruminococcaceae	0.629154699470216
592	7	L092_7	512	0.339109051129896	11851	0	G	216851	Faecalibacterium	0.458048429992722
592	7	L092_7	513	0.339109051129896	11851	11851	S	853	Faecalibacterium prausnitzii	0.458048429992722
592	7	L092_7	514	0.121410826423437	4243	37	G	1263	Ruminococcus	0.163994556447483
592	7	L092_7	515	0.119236133327	4167	4167	S	1160721	Ruminococcus bicirculans	0.161057109761174
592	7	L092_7	516	0.00091566025113127	32	0	S	1161942	Ruminococcus champanellensis	0.00123681965739322
592	7	L092_7	518	0.000200300679934965	7	0	S	1264	Ruminococcus albus	0.000270554300054768
592	7	L092_7	520	0.0019743924165018	69	0	G	1637257	Mageeibacillus	0.00266689238625414
592	7	L092_7	521	0.0019743924165018	69	0	S	884684	Mageeibacillus indolicus	0.00266689238625414
592	7	L092_7	523	0.00040060135986993	14	0	G	1508657	Ruminiclostridium	0.000541108600109536
592	7	L092_7	524	0.000171686297087113	6	0	S	1521	Clostridium cellulolyticum	0.00023190368576123
592	7	L092_7	526	0.000143071914239261	5	5	S	29343	Clostridium cellulosi	0.000193253071467691
592	7	L092_7	527	2.86143828478522e-05	1	1	S	1515	Ruminiclostridium thermocellum	3.86506142935383e-05
592	7	L092_7	528	2.86143828478522e-05	1	1	S	84032	Clostridium thermosuccinogenes	3.86506142935383e-05
592	7	L092_7	529	2.86143828478522e-05	1	0	S	288965	Clostridium clariflavum	3.86506142935383e-05
592	7	L092_7	531	0.000200300679934965	7	0	G	253238	Ethanoligenens	0.000270554300054768
592	7	L092_7	532	0.000200300679934965	7	0	S	253239	Ethanoligenens harbinense	0.000270554300054768
592	7	L092_7	535	0.000200300679934965	7	7	S	1572656	Ruminococcaceae bacterium CPB6	0.000270554300054768
592	7	L092_7	536	5.72287656957044e-05	2	0	G	236752	Fastidiosipila	7.73012285870766e-05
592	7	L092_7	537	5.72287656957044e-05	2	2	S	236753	Fastidiosipila sanguinis	7.73012285870766e-05
592	7	L092_7	539	0.244481287052049	8544	0	G	946234	Flavonifractor	0.330230848523991
592	7	L092_7	540	0.244481287052049	8544	8544	S	292800	Flavonifractor plautii	0.330230848523991
592	7	L092_7	541	0.00749696830613727	262	0	G	1392389	Intestinimonas	0.010126460944907
592	7	L092_7	542	0.00749696830613727	262	262	S	1297617	Intestinimonas butyriciproducens	0.010126460944907
592	7	L092_7	543	0.0006581308055006	23	0	G	2039302	Monoglobus	0.00088896412875138
592	7	L092_7	544	0.0006581308055006	23	23	S	1981510	Monoglobus pectinilyticus	0.00088896412875138
592	7	L092_7	545	0.0587167136037927	2052	12	F	186804	Peptostreptococcaceae	0.0793110605303405
592	7	L092_7	546	0.056914007484378	1989	0	G	1870884	Clostridioides	0.0768760718298476
592	7	L092_7	547	0.056914007484378	1989	1759	S	1496	Clostridioides difficile	0.0768760718298476
592	7	L092_7	550	0.000629516422652748	22	0	G	44259	Filifactor	0.000850313514457842
592	7	L092_7	551	0.000629516422652748	22	0	S	143361	Filifactor alocis	0.000850313514457842
592	7	L092_7	553	0.000457830125565635	16	0	G	1849828	Paeniclostridium	0.000618409828696612
592	7	L092_7	554	0.000457830125565635	16	16	S	1505	Paeniclostridium sordellii	0.000618409828696612
592	7	L092_7	556	0.000343372594174226	12	12	S	2081703	Peptostreptococcaceae bacterium oral taxon 929	0.000463807371522459
592	7	L092_7	557	2.86143828478522e-05	1	0	G	186831	Acetoanaerobium	3.86506142935383e-05
592	7	L092_7	558	2.86143828478522e-05	1	1	S	1511	Acetoanaerobium sticklandii	3.86506142935383e-05
592	7	L092_7	559	0.0284426965507651	994	10	F	31979	Clostridiaceae	0.038418710607777
592	7	L092_7	560	0.0212032576902585	741	0	G	1981033	Mordavella	0.0286401051915119
592	7	L092_7	561	0.0212032576902585	741	741	S	2086584	Mordavella sp. Marseille-P3756	0.0286401051915119
592	7	L092_7	562	0.00675299435209311	236	15	G	1485	Clostridium	0.00912154497327503
592	7	L092_7	563	0.00500751699837413	175	175	S	1042156	Clostridium sp. SY8519	0.0067638575013692
592	7	L092_7	564	0.000887045868283417	31	31	S	1502	Clostridium perfringens	0.00119816904309969
592	7	L092_7	565	0.000114457531391409	4	4	S	1494	Clostridium cochlearium	0.000154602457174153
592	7	L092_7	566	5.72287656957044e-05	2	2	S	1492	Clostridium butyricum	7.73012285870766e-05
592	7	L092_7	567	5.72287656957044e-05	2	2	S	1520	Clostridium beijerinckii	7.73012285870766e-05
592	7	L092_7	568	2.86143828478522e-05	1	1	S	1488	Clostridium acetobutylicum	3.86506142935383e-05
592	7	L092_7	569	2.86143828478522e-05	1	1	S	1216932	Clostridium bornimense	3.86506142935383e-05
592	7	L092_7	570	2.86143828478522e-05	1	1	S	641107	Clostridium sp. DL-VIII	3.86506142935383e-05
592	7	L092_7	571	2.86143828478522e-05	1	0	S	36745	Clostridium saccharoperbutylacetonicum	3.86506142935383e-05
592	7	L092_7	574	2.86143828478522e-05	1	1	S	1534	Clostridium kluyveri	3.86506142935383e-05
592	7	L092_7	575	2.86143828478522e-05	1	0	S	1561	Clostridium baratii	3.86506142935383e-05
592	7	L092_7	577	2.86143828478522e-05	1	1	S	169679	Clostridium saccharobutylicum	3.86506142935383e-05
592	7	L092_7	578	0.000114457531391409	4	0	G	390805	Geosporobacter	0.000154602457174153
592	7	L092_7	579	0.000114457531391409	4	4	S	1424294	Geosporobacter ferrireducens	0.000154602457174153
592	7	L092_7	580	2.86143828478522e-05	1	1	G	49082	Candidatus Arthromitus	3.86506142935383e-05
592	7	L092_7	581	2.86143828478522e-05	1	0	G	114627	Alkaliphilus	3.86506142935383e-05
592	7	L092_7	582	2.86143828478522e-05	1	0	S	461876	Alkaliphilus oremlandii	3.86506142935383e-05
592	7	L092_7	585	2.86143828478522e-05	1	1	S	2082193	Clostridiaceae bacterium 14S0207	3.86506142935383e-05
592	7	L092_7	586	0.0259246308601541	906	0	F	186806	Eubacteriaceae	0.0350174565499457
592	7	L092_7	587	0.0258674020944584	904	8	G	1730	Eubacterium	0.0349401553213586
592	7	L092_7	588	0.0150511653779702	526	526	S	39488	Eubacterium hallii	0.0203302231184011
592	7	L092_7	589	0.00769726898607224	269	46	S	1736	Eubacterium limosum	0.0103970152449618
592	7	L092_7	591	0.00251806569061099	88	0	S	39485	Eubacterium eligens	0.00340125405783137
592	7	L092_7	593	0.000371986977022078	13	0	S	29322	Eubacterium cellulosolvens	0.000502457985815998
592	7	L092_7	595	5.72287656957044e-05	2	1	G	33951	Acetobacterium	7.73012285870766e-05
592	7	L092_7	596	2.86143828478522e-05	1	1	S	2184575	Acetobacterium sp. KB-1	3.86506142935383e-05
592	7	L092_7	597	0.0019743924165018	69	0	F	990719	Christensenellaceae	0.00266689238625414
592	7	L092_7	598	0.0019743924165018	69	0	G	990721	Christensenella	0.00266689238625414
592	7	L092_7	599	0.0019743924165018	69	69	S	1805714	Christensenella massiliensis	0.00266689238625414
592	7	L092_7	600	0.000543673274109191	19	0	F	216572	Oscillospiraceae	0.000734361671577227
592	7	L092_7	601	0.000543673274109191	19	0	G	459786	Oscillibacter	0.000734361671577227
592	7	L092_7	602	0.000543673274109191	19	0	S	351091	Oscillibacter valericigenes	0.000734361671577227
592	7	L092_7	604	0.000486444508413487	17	0	F	186807	Peptococcaceae	0.000657060442990151
592	7	L092_7	605	0.000228915062782817	8	0	G	1562	Desulfotomaculum	0.000309204914348306
592	7	L092_7	606	0.000143071914239261	5	0	S	1564	Desulfotomaculum ruminis	0.000193253071467691
592	7	L092_7	608	5.72287656957044e-05	2	2	S	1833852	Desulfotomaculum ferrireducens	7.73012285870766e-05
592	7	L092_7	609	2.86143828478522e-05	1	0	S	1565	Desulfotomaculum nigrificans	3.86506142935383e-05
592	7	L092_7	611	0.000114457531391409	4	1	G	36853	Desulfitobacterium	0.000154602457174153
592	7	L092_7	612	5.72287656957044e-05	2	0	S	36854	Desulfitobacterium dehalogenans	7.73012285870766e-05
592	7	L092_7	614	2.86143828478522e-05	1	0	S	49338	Desulfitobacterium hafniense	3.86506142935383e-05
592	7	L092_7	616	8.58431485435565e-05	3	1	G	79206	Desulfosporosinus	0.000115951842880615
592	7	L092_7	617	2.86143828478522e-05	1	0	S	79209	Desulfosporosinus meridiei	3.86506142935383e-05
592	7	L092_7	619	2.86143828478522e-05	1	0	S	339862	Desulfosporosinus youngiae	3.86506142935383e-05
592	7	L092_7	621	2.86143828478522e-05	1	0	G	51514	Dehalobacterium	3.86506142935383e-05
592	7	L092_7	622	2.86143828478522e-05	1	1	S	51515	Dehalobacterium formicoaceticum	3.86506142935383e-05
592	7	L092_7	623	2.86143828478522e-05	1	0	G	471826	Candidatus Desulforudis	3.86506142935383e-05
592	7	L092_7	624	2.86143828478522e-05	1	0	S	471827	Candidatus Desulforudis audaxviator	3.86506142935383e-05
592	7	L092_7	626	0.000114457531391409	4	0	F	31984	Heliobacteriaceae	0.000154602457174153
592	7	L092_7	627	0.000114457531391409	4	0	G	2697	Heliobacterium	0.000154602457174153
592	7	L092_7	628	0.000114457531391409	4	0	S	35701	Heliobacterium modesticaldum	0.000154602457174153
592	7	L092_7	630	8.58431485435565e-05	3	0	F	543349	Symbiobacteriaceae	0.000115951842880615
592	7	L092_7	631	8.58431485435565e-05	3	0	G	2733	Symbiobacterium	0.000115951842880615
592	7	L092_7	632	8.58431485435565e-05	3	0	S	2734	Symbiobacterium thermophilum	0.000115951842880615
592	7	L092_7	635	2.86143828478522e-05	1	0	F	539000	Clostridiales Family XVII. Incertae Sedis	3.86506142935383e-05
592	7	L092_7	636	2.86143828478522e-05	1	0	G	73918	Thermaerobacter	3.86506142935383e-05
592	7	L092_7	637	2.86143828478522e-05	1	0	S	73919	Thermaerobacter marianensis	3.86506142935383e-05
592	7	L092_7	639	2.86143828478522e-05	1	0	F	543314	Clostridiales Family XIII. Incertae Sedis	3.86506142935383e-05
592	7	L092_7	640	2.86143828478522e-05	1	0	S	143393	Eubacterium sulci	3.86506142935383e-05
592	7	L092_7	642	2.86143828478522e-05	1	0	F	68298	Syntrophomonadaceae	3.86506142935383e-05
592	7	L092_7	643	2.86143828478522e-05	1	0	G	129001	Syntrophothermus	3.86506142935383e-05
592	7	L092_7	644	2.86143828478522e-05	1	0	S	86170	Syntrophothermus lipocalidus	3.86506142935383e-05
592	7	L092_7	646	2.86143828478522e-05	1	0	O	68295	Thermoanaerobacterales	3.86506142935383e-05
592	7	L092_7	647	2.86143828478522e-05	1	0	F	543371	Thermoanaerobacterales Family III. Incertae Sedis	3.86506142935383e-05
592	7	L092_7	648	2.86143828478522e-05	1	1	G	28895	Thermoanaerobacterium	3.86506142935383e-05
592	7	L092_7	649	0.00183132050226254	64	0	C	909932	Negativicutes	0.00247363931478645
592	7	L092_7	650	0.00140210475954476	49	0	O	1843489	Veillonellales	0.00189388010038338
592	7	L092_7	651	0.00140210475954476	49	0	F	31977	Veillonellaceae	0.00189388010038338
592	7	L092_7	652	0.00103011778252268	36	1	G	906	Megasphaera	0.00139142211456738
592	7	L092_7	653	0.00100150339967483	35	35	S	2144175	Megasphaera sp. AJH120	0.00135277150027384
592	7	L092_7	654	0.000371986977022078	13	2	G	29465	Veillonella	0.000502457985815998
592	7	L092_7	655	0.000314758211326374	11	11	S	29466	Veillonella parvula	0.000425156757228921
592	7	L092_7	656	0.000228915062782817	8	0	O	1843488	Acidaminococcales	0.000309204914348306
592	7	L092_7	657	0.000228915062782817	8	0	F	909930	Acidaminococcaceae	0.000309204914348306
592	7	L092_7	658	0.000228915062782817	8	3	G	904	Acidaminococcus	0.000309204914348306
592	7	L092_7	659	8.58431485435565e-05	3	0	S	187327	Acidaminococcus intestini	0.000115951842880615
592	7	L092_7	661	5.72287656957044e-05	2	0	S	905	Acidaminococcus fermentans	7.73012285870766e-05
592	7	L092_7	663	0.000200300679934965	7	0	O	909929	Selenomonadales	0.000270554300054768
592	7	L092_7	664	0.000114457531391409	4	0	F	1843490	Sporomusaceae	0.000154602457174153
592	7	L092_7	665	0.000114457531391409	4	0	G	365348	Pelosinus	0.000154602457174153
592	7	L092_7	666	5.72287656957044e-05	2	0	S	365349	Pelosinus fermentans	7.73012285870766e-05
592	7	L092_7	668	5.72287656957044e-05	2	2	S	484770	Pelosinus sp. UFO1	7.73012285870766e-05
592	7	L092_7	669	8.58431485435565e-05	3	0	F	1843491	Selenomonadaceae	0.000115951842880615
592	7	L092_7	670	5.72287656957044e-05	2	0	G	970	Selenomonas	7.73012285870766e-05
592	7	L092_7	671	2.86143828478522e-05	1	1	S	712528	Selenomonas sp. oral taxon 126	3.86506142935383e-05
592	7	L092_7	672	2.86143828478522e-05	1	1	S	713030	Selenomonas sp. oral taxon 136	3.86506142935383e-05
592	7	L092_7	673	2.86143828478522e-05	1	0	G	158846	Megamonas	3.86506142935383e-05
592	7	L092_7	674	2.86143828478522e-05	1	1	S	158847	Megamonas hypermegale	3.86506142935383e-05
592	7	L092_7	675	0.00157379105663187	55	0	C	1737404	Tissierellia	0.00212578378614461
592	7	L092_7	676	0.00154517667378402	54	0	O	1737405	Tissierellales	0.00208713317185107
592	7	L092_7	677	0.00151656229093617	53	4	F	1570339	Peptoniphilaceae	0.00204848255755753
592	7	L092_7	678	0.000715359571196304	25	0	G	150022	Finegoldia	0.000966265357338457
592	7	L092_7	679	0.000715359571196304	25	3	S	1260	Finegoldia magna	0.000966265357338457
592	7	L092_7	682	0.000429215742717783	15	0	G	162289	Peptoniphilus	0.000579759214403074
592	7	L092_7	683	0.000429215742717783	15	15	S	1912856	Peptoniphilus sp. ING2-D1G	0.000579759214403074
592	7	L092_7	684	0.000114457531391409	4	0	G	1161127	Murdochiella	0.000154602457174153
592	7	L092_7	685	0.000114457531391409	4	4	S	1852373	Murdochiella vaginalis	0.000154602457174153
592	7	L092_7	686	8.58431485435565e-05	3	0	G	543311	Parvimonas	0.000115951842880615
592	7	L092_7	687	8.58431485435565e-05	3	3	S	33033	Parvimonas micra	0.000115951842880615
592	7	L092_7	688	5.72287656957044e-05	2	0	G	165779	Anaerococcus	7.73012285870766e-05
592	7	L092_7	689	5.72287656957044e-05	2	2	S	1870984	Anaerococcus mediterraneensis	7.73012285870766e-05
592	7	L092_7	690	2.86143828478522e-05	1	0	F	2042895	Gottschalkiaceae	3.86506142935383e-05
592	7	L092_7	691	2.86143828478522e-05	1	0	G	1505664	Gottschalkia	3.86506142935383e-05
592	7	L092_7	692	2.86143828478522e-05	1	0	S	1556	Gottschalkia acidurici	3.86506142935383e-05
592	7	L092_7	695	2.86143828478522e-05	1	0	G	1582879	Ezakiella	3.86506142935383e-05
592	7	L092_7	696	2.86143828478522e-05	1	1	S	1852374	Ezakiella massiliensis	3.86506142935383e-05
592	7	L092_7	698	2.86143828478522e-05	1	0	G	1930845	Ndongobacter	3.86506142935383e-05
592	7	L092_7	699	2.86143828478522e-05	1	1	S	1871025	Ndongobacter massiliensis	3.86506142935383e-05
592	7	L092_7	700	2.86143828478522e-05	1	0	C	1676648	Limnochordia	3.86506142935383e-05
592	7	L092_7	701	2.86143828478522e-05	1	0	O	1676649	Limnochordales	3.86506142935383e-05
592	7	L092_7	702	2.86143828478522e-05	1	0	F	1676650	Limnochordaceae	3.86506142935383e-05
592	7	L092_7	703	2.86143828478522e-05	1	0	G	1676651	Limnochorda	3.86506142935383e-05
592	7	L092_7	704	2.86143828478522e-05	1	1	S	1555112	Limnochorda pilosa	3.86506142935383e-05
592	7	L092_7	705	0.192574796566045	6730	1	P	201174	Actinobacteria	0.260118634195513
592	7	L092_7	706	0.124615637302396	4355	2	C	84998	Coriobacteriia	0.168323425248359
592	7	L092_7	707	0.123442447605634	4314	0	O	1643822	Eggerthellales	0.166738750062324
592	7	L092_7	708	0.123442447605634	4314	31	F	1643826	Eggerthellaceae	0.166738750062324
592	7	L092_7	709	0.117004211464868	4089	0	G	84111	Eggerthella	0.158042361846278
592	7	L092_7	710	0.116775296402085	4081	2944	S	84112	Eggerthella lenta	0.15773315693193
592	7	L092_7	712	0.000228915062782817	8	8	S	502558	Eggerthella sp. YY7918	0.000309204914348306
592	7	L092_7	713	0.0053222752097005	186	11	G	644652	Gordonibacter	0.00718901425859812
592	7	L092_7	714	0.00294728143332877	103	0	S	471189	Gordonibacter pamelaeae	0.00398101327223444
592	7	L092_7	716	0.00154517667378402	54	54	S	1335613	Gordonibacter urolithinfaciens	0.00208713317185107
592	7	L092_7	717	0.000515058891261339	18	18	S	1841863	Gordonibacter massiliensis	0.000695711057283689
592	7	L092_7	718	0.000114457531391409	4	0	G	447020	Adlercreutzia	0.000154602457174153
592	7	L092_7	719	0.000114457531391409	4	0	S	446660	Adlercreutzia equolifaciens	0.000154602457174153
592	7	L092_7	721	8.58431485435565e-05	3	0	G	1981050	Phoenicibacter	0.000115951842880615
592	7	L092_7	722	8.58431485435565e-05	3	3	S	1944646	Phoenicibacter massiliensis	0.000115951842880615
592	7	L092_7	723	2.86143828478522e-05	1	0	G	84108	Slackia	3.86506142935383e-05
592	7	L092_7	724	2.86143828478522e-05	1	0	S	84110	Slackia heliotrinireducens	3.86506142935383e-05
592	7	L092_7	726	0.00111596093106623	39	0	O	84999	Coriobacteriales	0.00150737395744799
592	7	L092_7	727	0.000743973954044157	26	0	F	1643824	Atopobiaceae	0.001004915971632
592	7	L092_7	728	0.000543673274109191	19	0	G	133925	Olsenella	0.000734361671577227
592	7	L092_7	729	0.000286143828478522	10	0	S	133926	Olsenella uli	0.000386506142935383
592	7	L092_7	731	0.000171686297087113	6	6	S	712411	Olsenella sp. oral taxon 807	0.00023190368576123
592	7	L092_7	732	5.72287656957044e-05	2	2	S	604330	Olsenella umbonata	7.73012285870766e-05
592	7	L092_7	733	2.86143828478522e-05	1	1	S	1805478	Olsenella sp. Marseille-P2300	3.86506142935383e-05
592	7	L092_7	734	0.000200300679934965	7	0	G	1935188	Libanicoccus	0.000270554300054768
592	7	L092_7	735	0.000200300679934965	7	7	S	1871022	Libanicoccus massiliensis	0.000270554300054768
592	7	L092_7	736	0.000371986977022078	13	0	F	84107	Coriobacteriaceae	0.000502457985815998
592	7	L092_7	737	0.000314758211326374	11	0	G	102106	Collinsella	0.000425156757228921
592	7	L092_7	738	0.000314758211326374	11	11	S	74426	Collinsella aerofaciens	0.000425156757228921
592	7	L092_7	739	2.86143828478522e-05	1	0	G	33870	Coriobacterium	3.86506142935383e-05
592	7	L092_7	740	2.86143828478522e-05	1	0	S	33871	Coriobacterium glomerans	3.86506142935383e-05
592	7	L092_7	743	2.86143828478522e-05	1	1	S	1531429	Coriobacteriaceae bacterium 68-1-3	3.86506142935383e-05
592	7	L092_7	744	0.0679305448808011	2374	7	C	1760	Actinobacteria	0.0917565583328599
592	7	L092_7	745	0.0659275380814514	2304	0	O	85004	Bifidobacteriales	0.0890510153323122
592	7	L092_7	746	0.0659275380814514	2304	4	F	31953	Bifidobacteriaceae	0.0890510153323122
592	7	L092_7	747	0.0657844661672121	2299	162	G	1678	Bifidobacterium	0.0888577622608445
592	7	L092_7	748	0.0510194446177204	1783	1515	S	216816	Bifidobacterium longum	0.0689140452853787
592	7	L092_7	761	0.0092138312770084	322	207	S	1685	Bifidobacterium breve	0.0124454978025193
592	7	L092_7	766	0.000200300679934965	7	7	S	1689	Bifidobacterium dentium	0.000270554300054768
592	7	L092_7	767	0.000143071914239261	5	5	S	1681	Bifidobacterium bifidum	0.000193253071467691
592	7	L092_7	768	0.000114457531391409	4	0	S	630129	Bifidobacterium kashiwanohense	0.000154602457174153
592	7	L092_7	771	0.000114457531391409	4	4	S	28025	Bifidobacterium animalis	0.000154602457174153
592	7	L092_7	772	8.58431485435565e-05	3	3	S	1680	Bifidobacterium adolescentis	0.000115951842880615
592	7	L092_7	773	8.58431485435565e-05	3	0	S	28026	Bifidobacterium pseudocatenulatum	0.000115951842880615
592	7	L092_7	775	5.72287656957044e-05	2	0	S	1686	Bifidobacterium catenulatum	7.73012285870766e-05
592	7	L092_7	777	5.72287656957044e-05	2	0	S	33905	Bifidobacterium thermophilum	7.73012285870766e-05
592	7	L092_7	779	2.86143828478522e-05	1	1	S	1683	Bifidobacterium angulatum	3.86506142935383e-05
592	7	L092_7	780	2.86143828478522e-05	1	1	S	1684	Bifidobacterium asteroides	3.86506142935383e-05
592	7	L092_7	781	2.86143828478522e-05	1	0	G	196081	Scardovia	3.86506142935383e-05
592	7	L092_7	782	2.86143828478522e-05	1	0	S	78259	Scardovia inopinata	3.86506142935383e-05
592	7	L092_7	784	0.000600902039804896	21	2	O	85007	Corynebacteriales	0.000811662900164304
592	7	L092_7	785	0.00025752944563067	9	0	F	1653	Corynebacteriaceae	0.000347855528641844
592	7	L092_7	786	0.00025752944563067	9	1	G	1716	Corynebacterium	0.000347855528641844
592	7	L092_7	787	5.72287656957044e-05	2	2	S	1737425	Corynebacterium provencense	7.73012285870766e-05
592	7	L092_7	788	5.72287656957044e-05	2	0	S	152794	Corynebacterium efficiens	7.73012285870766e-05
592	7	L092_7	790	2.86143828478522e-05	1	1	S	65058	Corynebacterium ulcerans	3.86506142935383e-05
592	7	L092_7	791	2.86143828478522e-05	1	0	S	1721	Corynebacterium callunae	3.86506142935383e-05
592	7	L092_7	793	2.86143828478522e-05	1	0	S	191493	Corynebacterium sphenisci	3.86506142935383e-05
592	7	L092_7	795	2.86143828478522e-05	1	1	S	28028	Corynebacterium flavescens	3.86506142935383e-05
592	7	L092_7	797	0.000171686297087113	6	0	G	1847725	Lawsonella	0.00023190368576123
592	7	L092_7	798	0.000171686297087113	6	6	S	1528099	Lawsonella clevelandensis	0.00023190368576123
592	7	L092_7	799	8.58431485435565e-05	3	1	F	85025	Nocardiaceae	0.000115951842880615
592	7	L092_7	800	2.86143828478522e-05	1	0	G	1817	Nocardia	3.86506142935383e-05
592	7	L092_7	801	2.86143828478522e-05	1	0	S	37326	Nocardia brasiliensis	3.86506142935383e-05
592	7	L092_7	803	2.86143828478522e-05	1	1	G	1827	Rhodococcus	3.86506142935383e-05
592	7	L092_7	804	2.86143828478522e-05	1	0	F	1762	Mycobacteriaceae	3.86506142935383e-05
592	7	L092_7	805	2.86143828478522e-05	1	0	G	1763	Mycobacterium	3.86506142935383e-05
592	7	L092_7	806	2.86143828478522e-05	1	1	S	1682113	Mycobacterium sp. YC-RL4	3.86506142935383e-05
592	7	L092_7	807	0.000457830125565635	16	1	O	85006	Micrococcales	0.000618409828696612
592	7	L092_7	808	0.00025752944563067	9	1	F	1268	Micrococcaceae	0.000347855528641844
592	7	L092_7	809	0.000171686297087113	6	0	G	32207	Rothia	0.00023190368576123
592	7	L092_7	810	0.000171686297087113	6	5	S	43675	Rothia mucilaginosa	0.00023190368576123
592	7	L092_7	812	5.72287656957044e-05	2	1	G	1663	Arthrobacter	7.73012285870766e-05
592	7	L092_7	813	2.86143828478522e-05	1	1	S	37928	Arthrobacter crystallopoietes	3.86506142935383e-05
592	7	L092_7	814	8.58431485435565e-05	3	0	F	85023	Microbacteriaceae	0.000115951842880615
592	7	L092_7	815	8.58431485435565e-05	3	0	G	33882	Microbacterium	0.000115951842880615
592	7	L092_7	816	2.86143828478522e-05	1	1	S	162426	Microbacterium hominis	3.86506142935383e-05
592	7	L092_7	817	2.86143828478522e-05	1	1	S	1906742	Microbacterium sp. BH-3-3-3	3.86506142935383e-05
592	7	L092_7	818	2.86143828478522e-05	1	1	S	1714373	Microbacterium sp. No. 7	3.86506142935383e-05
592	7	L092_7	819	2.86143828478522e-05	1	0	F	85021	Intrasporangiaceae	3.86506142935383e-05
592	7	L092_7	820	2.86143828478522e-05	1	0	G	267408	Arsenicicoccus	3.86506142935383e-05
592	7	L092_7	821	2.86143828478522e-05	1	1	S	1658671	Arsenicicoccus sp. oral taxon 190	3.86506142935383e-05
592	7	L092_7	822	2.86143828478522e-05	1	0	F	125316	Beutenbergiaceae	3.86506142935383e-05
592	7	L092_7	823	2.86143828478522e-05	1	0	G	84756	Beutenbergia	3.86506142935383e-05
592	7	L092_7	824	2.86143828478522e-05	1	0	S	84757	Beutenbergia cavernae	3.86506142935383e-05
592	7	L092_7	826	2.86143828478522e-05	1	0	F	145357	Dermacoccaceae	3.86506142935383e-05
592	7	L092_7	827	2.86143828478522e-05	1	0	G	745364	Luteipulveratus	3.86506142935383e-05
592	7	L092_7	828	2.86143828478522e-05	1	1	S	571913	Luteipulveratus mongoliensis	3.86506142935383e-05
592	7	L092_7	829	0.000314758211326374	11	0	O	85009	Propionibacteriales	0.000425156757228921
592	7	L092_7	830	0.000286143828478522	10	0	F	31957	Propionibacteriaceae	0.000386506142935383
592	7	L092_7	831	0.000171686297087113	6	0	G	1912216	Cutibacterium	0.00023190368576123
592	7	L092_7	832	0.000171686297087113	6	6	S	1747	Cutibacterium acnes	0.00023190368576123
592	7	L092_7	833	5.72287656957044e-05	2	0	G	203133	Propionimicrobium	7.73012285870766e-05
592	7	L092_7	834	5.72287656957044e-05	2	2	S	1871034	Propionimicrobium sp. Marseille-P3275	7.73012285870766e-05
592	7	L092_7	835	2.86143828478522e-05	1	0	G	1743	Propionibacterium	3.86506142935383e-05
592	7	L092_7	836	2.86143828478522e-05	1	1	S	1744	Propionibacterium freudenreichii	3.86506142935383e-05
592	7	L092_7	837	2.86143828478522e-05	1	0	G	1912217	Pseudopropionibacterium	3.86506142935383e-05
592	7	L092_7	838	2.86143828478522e-05	1	0	S	1750	Pseudopropionibacterium propionicum	3.86506142935383e-05
592	7	L092_7	840	2.86143828478522e-05	1	0	F	85015	Nocardioidaceae	3.86506142935383e-05
592	7	L092_7	841	2.86143828478522e-05	1	0	G	116071	Micropruina	3.86506142935383e-05
592	7	L092_7	842	2.86143828478522e-05	1	1	S	75385	Micropruina glycogenica	3.86506142935383e-05
592	7	L092_7	843	0.000143071914239261	5	0	O	85011	Streptomycetales	0.000193253071467691
592	7	L092_7	844	0.000143071914239261	5	0	F	2062	Streptomycetaceae	0.000193253071467691
592	7	L092_7	845	0.000114457531391409	4	3	G	1883	Streptomyces	0.000154602457174153
592	7	L092_7	846	2.86143828478522e-05	1	1	S	164348	Streptomyces puniciscabiei	3.86506142935383e-05
592	7	L092_7	847	2.86143828478522e-05	1	0	G	228398	Streptacidiphilus	3.86506142935383e-05
592	7	L092_7	848	2.86143828478522e-05	1	1	S	2126346	Streptacidiphilus sp. DSM 106435	3.86506142935383e-05
592	7	L092_7	849	0.000143071914239261	5	0	O	2037	Actinomycetales	0.000193253071467691
592	7	L092_7	850	0.000143071914239261	5	0	F	2049	Actinomycetaceae	0.000193253071467691
592	7	L092_7	851	0.000114457531391409	4	0	G	28263	Arcanobacterium	0.000154602457174153
592	7	L092_7	852	0.000114457531391409	4	4	S	28264	Arcanobacterium haemolyticum	0.000154602457174153
592	7	L092_7	853	2.86143828478522e-05	1	0	G	1654	Actinomyces	3.86506142935383e-05
592	7	L092_7	854	2.86143828478522e-05	1	1	S	52773	Actinomyces meyeri	3.86506142935383e-05
592	7	L092_7	855	2.86143828478522e-05	1	0	O	2039638	Candidatus Nanopelagicales	3.86506142935383e-05
592	7	L092_7	856	2.86143828478522e-05	1	0	F	2162846	Candidatus Nanopelagicaceae	3.86506142935383e-05
592	7	L092_7	857	2.86143828478522e-05	1	1	G	622681	Candidatus Planktophila	3.86506142935383e-05
592	7	L092_7	858	2.86143828478522e-05	1	0	O	85008	Micromonosporales	3.86506142935383e-05
592	7	L092_7	859	2.86143828478522e-05	1	0	F	28056	Micromonosporaceae	3.86506142935383e-05
592	7	L092_7	860	2.86143828478522e-05	1	1	G	1865	Actinoplanes	3.86506142935383e-05
592	7	L092_7	861	2.86143828478522e-05	1	0	O	85010	Pseudonocardiales	3.86506142935383e-05
592	7	L092_7	862	2.86143828478522e-05	1	0	F	2070	Pseudonocardiaceae	3.86506142935383e-05
592	7	L092_7	863	2.86143828478522e-05	1	0	G	65496	Actinoalloteichus	3.86506142935383e-05
592	7	L092_7	864	2.86143828478522e-05	1	1	S	340345	Actinoalloteichus hymeniacidonis	3.86506142935383e-05
592	7	L092_7	865	2.86143828478522e-05	1	0	O	85012	Streptosporangiales	3.86506142935383e-05
592	7	L092_7	866	2.86143828478522e-05	1	0	F	2004	Streptosporangiaceae	3.86506142935383e-05
592	7	L092_7	867	2.86143828478522e-05	1	0	G	2000	Streptosporangium	3.86506142935383e-05
592	7	L092_7	868	2.86143828478522e-05	1	1	S	2202249	Streptosporangium sp. 'caverna'	3.86506142935383e-05
592	7	L092_7	870	2.86143828478522e-05	1	0	G	147067	Thermobispora	3.86506142935383e-05
592	7	L092_7	871	2.86143828478522e-05	1	0	S	2006	Thermobispora bispora	3.86506142935383e-05
592	7	L092_7	899	0.000114457531391409	4	1	P	544448	Tenericutes	0.000154602457174153
592	7	L092_7	900	8.58431485435565e-05	3	2	C	31969	Mollicutes	0.000115951842880615
592	7	L092_7	901	2.86143828478522e-05	1	0	O	2085	Mycoplasmatales	3.86506142935383e-05
592	7	L092_7	902	2.86143828478522e-05	1	0	F	2092	Mycoplasmataceae	3.86506142935383e-05
592	7	L092_7	903	2.86143828478522e-05	1	1	G	2093	Mycoplasma	3.86506142935383e-05
592	7	L092_7	905	5.72287656957044e-05	2	0	P	1117	Cyanobacteria	7.73012285870766e-05
592	7	L092_7	906	5.72287656957044e-05	2	0	O	1890424	Synechococcales	7.73012285870766e-05
592	7	L092_7	907	5.72287656957044e-05	2	0	F	1890426	Synechococcaceae	7.73012285870766e-05
592	7	L092_7	908	2.86143828478522e-05	1	0	G	146785	Thermosynechococcus	3.86506142935383e-05
592	7	L092_7	909	2.86143828478522e-05	1	0	S	146786	Thermosynechococcus elongatus	3.86506142935383e-05
592	7	L092_7	911	2.86143828478522e-05	1	0	G	167375	Cyanobium	3.86506142935383e-05
592	7	L092_7	912	2.86143828478522e-05	1	1	S	1851505	Cyanobium sp. NIES-981	3.86506142935383e-05
592	7	L092_7	913	0.034852318308684	1218	68	P	1224	Proteobacteria	0.0470764482095296
592	7	L092_7	915	0.0159095968634058	556	5	C	28221	Deltaproteobacteria	0.0214897415472073
592	7	L092_7	916	0.0151942372922095	531	3	O	213115	Desulfovibrionales	0.0205234761898688
592	7	L092_7	917	0.0151083941436659	528	5	F	194924	Desulfovibrionaceae	0.0204075243469882
592	7	L092_7	918	0.0140782763611433	492	22	G	872	Desulfovibrio	0.0190161022324208
592	7	L092_7	919	0.0110451517792709	386	386	S	901	Desulfovibrio piger	0.0149191371173058
592	7	L092_7	920	0.00134487599384905	47	14	S	881	Desulfovibrio vulgaris	0.0018165788717963
592	7	L092_7	923	0.000286143828478522	10	10	S	44742	Desulfovibrio fairfieldensis	0.000386506142935383
592	7	L092_7	924	0.000228915062782817	8	8	S	1725232	Candidatus Desulfovibrio trichonymphae	0.000309204914348306
592	7	L092_7	925	0.000171686297087113	6	0	S	58180	Desulfovibrio alaskensis	0.00023190368576123
592	7	L092_7	927	0.000171686297087113	6	6	S	644968	Desulfovibrio sp. FW1012B	0.00023190368576123
592	7	L092_7	928	8.58431485435565e-05	3	0	S	879	Desulfovibrio gigas	0.000115951842880615
592	7	L092_7	930	5.72287656957044e-05	2	0	S	873	Desulfovibrio africanus	7.73012285870766e-05
592	7	L092_7	932	5.72287656957044e-05	2	0	S	876	Desulfovibrio desulfuricans	7.73012285870766e-05
592	7	L092_7	934	0.000686745188348452	24	0	G	41707	Lawsonia	0.000927614743044919
592	7	L092_7	935	0.000686745188348452	24	24	S	29546	Lawsonia intracellularis	0.000927614743044919
592	7	L092_7	936	0.000200300679934965	7	2	G	2035811	Pseudodesulfovibrio	0.000270554300054768
592	7	L092_7	937	8.58431485435565e-05	3	0	S	182210	Pseudodesulfovibrio aespoeensis	0.000115951842880615
592	7	L092_7	939	2.86143828478522e-05	1	1	S	57320	Pseudodesulfovibrio profundus	3.86506142935383e-05
592	7	L092_7	940	2.86143828478522e-05	1	1	S	1716143	Pseudodesulfovibrio indicus	3.86506142935383e-05
592	7	L092_7	941	0.000228915062782817	8	0	O	29	Myxococcales	0.000309204914348306
592	7	L092_7	943	5.72287656957044e-05	2	0	F	39	Archangiaceae	7.73012285870766e-05
592	7	L092_7	944	2.86143828478522e-05	1	0	G	42	Cystobacter	3.86506142935383e-05
592	7	L092_7	945	2.86143828478522e-05	1	1	S	43	Cystobacter fuscus	3.86506142935383e-05
592	7	L092_7	946	2.86143828478522e-05	1	0	G	47	Archangium	3.86506142935383e-05
592	7	L092_7	947	2.86143828478522e-05	1	1	S	48	Archangium gephyra	3.86506142935383e-05
592	7	L092_7	948	5.72287656957044e-05	2	0	F	1524215	Anaeromyxobacteraceae	7.73012285870766e-05
592	7	L092_7	949	5.72287656957044e-05	2	2	G	161492	Anaeromyxobacter	7.73012285870766e-05
592	7	L092_7	950	2.86143828478522e-05	1	0	F	31	Myxococcaceae	3.86506142935383e-05
592	7	L092_7	951	2.86143828478522e-05	1	1	G	32	Myxococcus	3.86506142935383e-05
592	7	L092_7	952	2.86143828478522e-05	1	0	F	1524213	Vulgatibacteraceae	3.86506142935383e-05
592	7	L092_7	953	2.86143828478522e-05	1	0	G	1524214	Vulgatibacter	3.86506142935383e-05
592	7	L092_7	954	2.86143828478522e-05	1	1	S	1391653	Vulgatibacter incomptus	3.86506142935383e-05
592	7	L092_7	956	2.86143828478522e-05	1	0	F	1055686	Sandaracinaceae	3.86506142935383e-05
592	7	L092_7	957	2.86143828478522e-05	1	0	G	1055688	Sandaracinus	3.86506142935383e-05
592	7	L092_7	958	2.86143828478522e-05	1	1	S	927083	Sandaracinus amylolyticus	3.86506142935383e-05
592	7	L092_7	959	0.000143071914239261	5	1	O	69541	Desulfuromonadales	0.000193253071467691
592	7	L092_7	960	8.58431485435565e-05	3	0	F	213422	Geobacteraceae	0.000115951842880615
592	7	L092_7	961	8.58431485435565e-05	3	1	G	28231	Geobacter	0.000115951842880615
592	7	L092_7	962	2.86143828478522e-05	1	1	S	443144	Geobacter sp. M21	3.86506142935383e-05
592	7	L092_7	963	2.86143828478522e-05	1	1	S	1340425	Geobacter anodireducens	3.86506142935383e-05
592	7	L092_7	964	2.86143828478522e-05	1	0	F	213421	Desulfuromonadaceae	3.86506142935383e-05
592	7	L092_7	965	2.86143828478522e-05	1	0	G	18	Pelobacter	3.86506142935383e-05
592	7	L092_7	966	2.86143828478522e-05	1	0	S	19	Pelobacter carbinolicus	3.86506142935383e-05
592	7	L092_7	968	8.58431485435565e-05	3	0	O	213462	Syntrophobacterales	0.000115951842880615
592	7	L092_7	969	5.72287656957044e-05	2	0	F	213465	Syntrophobacteraceae	7.73012285870766e-05
592	7	L092_7	970	5.72287656957044e-05	2	0	G	29526	Syntrophobacter	7.73012285870766e-05
592	7	L092_7	971	5.72287656957044e-05	2	0	S	119484	Syntrophobacter fumaroxidans	7.73012285870766e-05
592	7	L092_7	973	2.86143828478522e-05	1	0	F	213468	Syntrophaceae	3.86506142935383e-05
592	7	L092_7	974	2.86143828478522e-05	1	0	G	43773	Syntrophus	3.86506142935383e-05
592	7	L092_7	975	2.86143828478522e-05	1	0	S	316277	Syntrophus aciditrophicus	3.86506142935383e-05
592	7	L092_7	977	5.72287656957044e-05	2	0	O	213118	Desulfobacterales	7.73012285870766e-05
592	7	L092_7	978	2.86143828478522e-05	1	0	F	213119	Desulfobacteraceae	3.86506142935383e-05
592	7	L092_7	979	2.86143828478522e-05	1	0	G	2295	Desulfobacterium	3.86506142935383e-05
592	7	L092_7	980	2.86143828478522e-05	1	0	S	2296	Desulfobacterium autotrophicum	3.86506142935383e-05
592	7	L092_7	982	2.86143828478522e-05	1	0	F	213121	Desulfobulbaceae	3.86506142935383e-05
592	7	L092_7	983	2.86143828478522e-05	1	0	G	893	Desulfobulbus	3.86506142935383e-05
592	7	L092_7	984	2.86143828478522e-05	1	1	S	1986146	Desulfobulbus sp. ORNL	3.86506142935383e-05
592	7	L092_7	986	2.86143828478522e-05	1	0	G	1551504	Candidatus Babela	3.86506142935383e-05
592	7	L092_7	987	2.86143828478522e-05	1	1	S	673862	Candidatus Babela massiliensis	3.86506142935383e-05
592	7	L092_7	988	2.86143828478522e-05	1	0	O	453227	Desulfarculales	3.86506142935383e-05
592	7	L092_7	989	2.86143828478522e-05	1	0	F	453228	Desulfarculaceae	3.86506142935383e-05
592	7	L092_7	990	2.86143828478522e-05	1	0	G	453229	Desulfarculus	3.86506142935383e-05
592	7	L092_7	991	2.86143828478522e-05	1	0	S	453230	Desulfarculus baarsii	3.86506142935383e-05
592	7	L092_7	993	0.00183132050226254	64	0	C	29547	Epsilonproteobacteria	0.00247363931478645
592	7	L092_7	994	0.00183132050226254	64	0	O	213849	Campylobacterales	0.00247363931478645
592	7	L092_7	995	0.00177409173656683	62	0	F	72294	Campylobacteraceae	0.00239633808619937
592	7	L092_7	996	0.00168824858802328	59	3	G	194	Campylobacter	0.00228038624331876
592	7	L092_7	997	0.00111596093106623	39	39	S	195	Campylobacter coli	0.00150737395744799
592	7	L092_7	998	0.000486444508413487	17	10	S	197	Campylobacter jejuni	0.000657060442990151
592	7	L092_7	1001	5.72287656957044e-05	2	0	G	57665	Sulfurospirillum	7.73012285870766e-05
592	7	L092_7	1002	2.86143828478522e-05	1	1	S	220622	Sulfurospirillum sp. JPD-1	3.86506142935383e-05
592	7	L092_7	1003	2.86143828478522e-05	1	1	S	1581011	Sulfurospirillum sp. UCH001	3.86506142935383e-05
592	7	L092_7	1004	2.86143828478522e-05	1	0	G	28196	Arcobacter	3.86506142935383e-05
592	7	L092_7	1005	2.86143828478522e-05	1	1	S	28197	Arcobacter butzleri	3.86506142935383e-05
592	7	L092_7	1006	5.72287656957044e-05	2	0	F	72293	Helicobacteraceae	7.73012285870766e-05
592	7	L092_7	1007	5.72287656957044e-05	2	0	G	286130	Sulfuricurvum	7.73012285870766e-05
592	7	L092_7	1008	5.72287656957044e-05	2	0	S	148813	Sulfuricurvum kujiense	7.73012285870766e-05
592	7	L092_7	1010	0.0101867202938354	356	5	C	1236	Gammaproteobacteria	0.0137596186884996
592	7	L092_7	1011	0.00477860193559131	167	0	O	72274	Pseudomonadales	0.00645465258702089
592	7	L092_7	1012	0.0046069156385042	161	0	F	135621	Pseudomonadaceae	0.00622274890125966
592	7	L092_7	1013	0.0046069156385042	161	8	G	286	Pseudomonas	0.00622274890125966
592	7	L092_7	1015	0.00266113760485025	93	93	S	53408	Pseudomonas citronellolis	0.00359450712929906
592	7	L092_7	1016	0.0012590328453055	44	44	S	287	Pseudomonas aeruginosa	0.00170062702891568
592	7	L092_7	1017	2.86143828478522e-05	1	1	S	300	Pseudomonas mendocina	3.86506142935383e-05
592	7	L092_7	1018	8.58431485435565e-05	3	3	S	1898684	Pseudomonas sp. LPH1	0.000115951842880615
592	7	L092_7	1020	2.86143828478522e-05	1	1	S	29442	Pseudomonas tolaasii	3.86506142935383e-05
592	7	L092_7	1021	2.86143828478522e-05	1	1	S	651740	Pseudomonas cedrina	3.86506142935383e-05
592	7	L092_7	1022	2.86143828478522e-05	1	1	S	47878	Pseudomonas azotoformans	3.86506142935383e-05
592	7	L092_7	1025	5.72287656957044e-05	2	2	S	316	Pseudomonas stutzeri	7.73012285870766e-05
592	7	L092_7	1027	2.86143828478522e-05	1	1	S	296	Pseudomonas fragi	3.86506142935383e-05
592	7	L092_7	1028	2.86143828478522e-05	1	1	S	47884	Pseudomonas taetrolens	3.86506142935383e-05
592	7	L092_7	1029	2.86143828478522e-05	1	1	S	1930532	Pseudomonas sp. CC6-YY-74	3.86506142935383e-05
592	7	L092_7	1030	2.86143828478522e-05	1	1	S	1259844	Pseudomonas sp. FGI182	3.86506142935383e-05
592	7	L092_7	1031	2.86143828478522e-05	1	1	S	1499686	Pseudomonas saudiphocaensis	3.86506142935383e-05
592	7	L092_7	1033	2.86143828478522e-05	1	0	S	303	Pseudomonas putida	3.86506142935383e-05
592	7	L092_7	1035	0.000171686297087113	6	0	F	468	Moraxellaceae	0.00023190368576123
592	7	L092_7	1036	0.000114457531391409	4	0	G	469	Acinetobacter	0.000154602457174153
592	7	L092_7	1037	5.72287656957044e-05	2	2	S	40215	Acinetobacter junii	7.73012285870766e-05
592	7	L092_7	1038	2.86143828478522e-05	1	1	S	106648	Acinetobacter bereziniae	3.86506142935383e-05
592	7	L092_7	1040	2.86143828478522e-05	1	1	S	470	Acinetobacter baumannii	3.86506142935383e-05
592	7	L092_7	1041	5.72287656957044e-05	2	0	G	497	Psychrobacter	7.73012285870766e-05
592	7	L092_7	1042	2.86143828478522e-05	1	1	S	1699622	Psychrobacter sp. P2G3	3.86506142935383e-05
592	7	L092_7	1043	2.86143828478522e-05	1	1	S	1720344	Psychrobacter sp. AntiMn-1	3.86506142935383e-05
592	7	L092_7	1044	0.0040060135986993	140	5	O	91347	Enterobacterales	0.00541108600109536
592	7	L092_7	1045	0.00360541223882937	126	32	F	543	Enterobacteriaceae	0.00486997740098582
592	7	L092_7	1046	0.00220330747928462	77	10	G	561	Escherichia	0.00297609730060245
592	7	L092_7	1047	0.0019171636508061	67	67	S	562	Escherichia coli	0.00258959115766706
592	7	L092_7	1048	0.000171686297087113	6	3	G	547	Enterobacter	0.00023190368576123
592	7	L092_7	1050	2.86143828478522e-05	1	1	S	550	Enterobacter cloacae	3.86506142935383e-05
592	7	L092_7	1051	2.86143828478522e-05	1	1	S	881260	Enterobacter bugandensis	3.86506142935383e-05
592	7	L092_7	1052	8.58431485435565e-05	3	0	G	570	Klebsiella	0.000115951842880615
592	7	L092_7	1053	8.58431485435565e-05	3	3	S	571	Klebsiella oxytoca	0.000115951842880615
592	7	L092_7	1054	8.58431485435565e-05	3	2	G	544	Citrobacter	0.000115951842880615
592	7	L092_7	1056	2.86143828478522e-05	1	1	S	133448	Citrobacter youngae	3.86506142935383e-05
592	7	L092_7	1059	2.86143828478522e-05	1	1	S	693444	Enterobacteriaceae bacterium strain FGI 57	3.86506142935383e-05
592	7	L092_7	1060	2.86143828478522e-05	1	1	S	2282309	Enterobacteriaceae bacterium w17	3.86506142935383e-05
592	7	L092_7	1061	5.72287656957044e-05	2	1	G	1330547	Kosakonia	7.73012285870766e-05
592	7	L092_7	1062	2.86143828478522e-05	1	1	S	208223	Kosakonia cowanii	3.86506142935383e-05
592	7	L092_7	1063	2.86143828478522e-05	1	0	G	590	Salmonella	3.86506142935383e-05
592	7	L092_7	1064	2.86143828478522e-05	1	1	S	28901	Salmonella enterica	3.86506142935383e-05
592	7	L092_7	1065	0.000200300679934965	7	0	F	1903411	Yersiniaceae	0.000270554300054768
592	7	L092_7	1066	0.000143071914239261	5	3	G	613	Serratia	0.000193253071467691
592	7	L092_7	1067	2.86143828478522e-05	1	1	S	61651	Serratia ficaria	3.86506142935383e-05
592	7	L092_7	1068	2.86143828478522e-05	1	1	S	614	Serratia liquefaciens	3.86506142935383e-05
592	7	L092_7	1069	5.72287656957044e-05	2	0	G	629	Yersinia	7.73012285870766e-05
592	7	L092_7	1070	5.72287656957044e-05	2	2	S	263819	Yersinia aleksiciae	7.73012285870766e-05
592	7	L092_7	1071	2.86143828478522e-05	1	0	F	1903410	Pectobacteriaceae	3.86506142935383e-05
592	7	L092_7	1072	2.86143828478522e-05	1	0	G	84565	Sodalis	3.86506142935383e-05
592	7	L092_7	1073	2.86143828478522e-05	1	0	S	63612	Sodalis glossinidius	3.86506142935383e-05
592	7	L092_7	1075	2.86143828478522e-05	1	0	F	1903414	Morganellaceae	3.86506142935383e-05
592	7	L092_7	1076	2.86143828478522e-05	1	0	G	581	Morganella	3.86506142935383e-05
592	7	L092_7	1077	2.86143828478522e-05	1	1	S	582	Morganella morganii	3.86506142935383e-05
592	7	L092_7	1078	0.000286143828478522	10	0	O	135619	Oceanospirillales	0.000386506142935383
592	7	L092_7	1079	0.000228915062782817	8	0	F	28256	Halomonadaceae	0.000309204914348306
592	7	L092_7	1080	0.000114457531391409	4	0	G	2745	Halomonas	0.000154602457174153
592	7	L092_7	1081	5.72287656957044e-05	2	2	S	507626	Halomonas chromatireducens	7.73012285870766e-05
592	7	L092_7	1082	5.72287656957044e-05	2	2	S	1761789	Halomonas sp. hl-4	7.73012285870766e-05
592	7	L092_7	1083	5.72287656957044e-05	2	0	G	204286	Cobetia	7.73012285870766e-05
592	7	L092_7	1084	5.72287656957044e-05	2	2	S	28258	Cobetia marina	7.73012285870766e-05
592	7	L092_7	1085	2.86143828478522e-05	1	0	G	42054	Chromohalobacter	3.86506142935383e-05
592	7	L092_7	1086	2.86143828478522e-05	1	0	S	158080	Chromohalobacter salexigens	3.86506142935383e-05
592	7	L092_7	1088	2.86143828478522e-05	1	0	G	504090	Kushneria	3.86506142935383e-05
592	7	L092_7	1089	2.86143828478522e-05	1	1	S	698828	Kushneria konosiri	3.86506142935383e-05
592	7	L092_7	1090	2.86143828478522e-05	1	0	F	135620	Oceanospirillaceae	3.86506142935383e-05
592	7	L092_7	1091	2.86143828478522e-05	1	0	G	1537406	Bacterioplanes	3.86506142935383e-05
592	7	L092_7	1092	2.86143828478522e-05	1	1	S	1249553	Bacterioplanes sanyensis	3.86506142935383e-05
592	7	L092_7	1093	2.86143828478522e-05	1	0	F	224372	Alcanivoracaceae	3.86506142935383e-05
592	7	L092_7	1094	2.86143828478522e-05	1	0	G	2025617	Ketobacter	3.86506142935383e-05
592	7	L092_7	1095	2.86143828478522e-05	1	1	S	1917421	Ketobacter alkanivorans	3.86506142935383e-05
592	7	L092_7	1096	0.000228915062782817	8	1	O	135614	Xanthomonadales	0.000309204914348306
592	7	L092_7	1097	0.000200300679934965	7	0	F	32033	Xanthomonadaceae	0.000270554300054768
592	7	L092_7	1098	0.000143071914239261	5	0	G	40323	Stenotrophomonas	0.000193253071467691
592	7	L092_7	1100	8.58431485435565e-05	3	3	S	40324	Stenotrophomonas maltophilia	0.000115951842880615
592	7	L092_7	1101	5.72287656957044e-05	2	2	S	216778	Stenotrophomonas rhizophila	7.73012285870766e-05
592	7	L092_7	1102	2.86143828478522e-05	1	0	G	68	Lysobacter	3.86506142935383e-05
592	7	L092_7	1103	2.86143828478522e-05	1	1	S	84531	Lysobacter antibioticus	3.86506142935383e-05
592	7	L092_7	1104	2.86143828478522e-05	1	0	G	83614	Luteimonas	3.86506142935383e-05
592	7	L092_7	1105	2.86143828478522e-05	1	1	S	2006110	Luteimonas sp. 100111	3.86506142935383e-05
592	7	L092_7	1106	0.000200300679934965	7	0	O	135625	Pasteurellales	0.000270554300054768
592	7	L092_7	1107	0.000200300679934965	7	1	F	712	Pasteurellaceae	0.000270554300054768
592	7	L092_7	1108	0.000114457531391409	4	0	G	724	Haemophilus	0.000154602457174153
592	7	L092_7	1109	8.58431485435565e-05	3	0	S	729	Haemophilus parainfluenzae	0.000115951842880615
592	7	L092_7	1111	2.86143828478522e-05	1	1	S	727	Haemophilus influenzae	3.86506142935383e-05
592	7	L092_7	1112	5.72287656957044e-05	2	0	G	75984	Mannheimia	7.73012285870766e-05
592	7	L092_7	1113	5.72287656957044e-05	2	2	S	1432056	Mannheimia sp. USDA-ARS-USMARC-1261	7.73012285870766e-05
592	7	L092_7	1114	0.000171686297087113	6	0	O	1706369	Cellvibrionales	0.00023190368576123
592	7	L092_7	1115	8.58431485435565e-05	3	0	F	1706371	Cellvibrionaceae	0.000115951842880615
592	7	L092_7	1116	5.72287656957044e-05	2	0	G	10	Cellvibrio	7.73012285870766e-05
592	7	L092_7	1117	2.86143828478522e-05	1	0	S	155077	Cellvibrio japonicus	3.86506142935383e-05
592	7	L092_7	1119	2.86143828478522e-05	1	1	S	1987723	Cellvibrio sp. PSBB006	3.86506142935383e-05
592	7	L092_7	1120	2.86143828478522e-05	1	0	G	316625	Saccharophagus	3.86506142935383e-05
592	7	L092_7	1121	2.86143828478522e-05	1	0	S	86304	Saccharophagus degradans	3.86506142935383e-05
592	7	L092_7	1123	5.72287656957044e-05	2	0	F	1706372	Halieaceae	7.73012285870766e-05
592	7	L092_7	1124	2.86143828478522e-05	1	0	G	393661	Congregibacter	3.86506142935383e-05
592	7	L092_7	1125	2.86143828478522e-05	1	0	S	393662	Congregibacter litoralis	3.86506142935383e-05
592	7	L092_7	1127	2.86143828478522e-05	1	0	G	1217416	Halioglobus	3.86506142935383e-05
592	7	L092_7	1128	2.86143828478522e-05	1	1	S	930805	Halioglobus japonicus	3.86506142935383e-05
592	7	L092_7	1129	2.86143828478522e-05	1	1	F	1706375	Spongiibacteraceae	3.86506142935383e-05
592	7	L092_7	1130	0.000143071914239261	5	0	O	135623	Vibrionales	0.000193253071467691
592	7	L092_7	1131	0.000143071914239261	5	0	F	641	Vibrionaceae	0.000193253071467691
592	7	L092_7	1132	0.000114457531391409	4	1	G	662	Vibrio	0.000154602457174153
592	7	L092_7	1133	8.58431485435565e-05	3	3	S	676	Vibrio fluvialis	0.000115951842880615
592	7	L092_7	1134	2.86143828478522e-05	1	0	G	657	Photobacterium	3.86506142935383e-05
592	7	L092_7	1135	2.86143828478522e-05	1	1	S	38293	Photobacterium damselae	3.86506142935383e-05
592	7	L092_7	1136	5.72287656957044e-05	2	1	O	135622	Alteromonadales	7.73012285870766e-05
592	7	L092_7	1137	2.86143828478522e-05	1	0	F	267891	Moritellaceae	3.86506142935383e-05
592	7	L092_7	1138	2.86143828478522e-05	1	0	G	58050	Moritella	3.86506142935383e-05
592	7	L092_7	1139	2.86143828478522e-05	1	1	S	69539	Moritella yayanosii	3.86506142935383e-05
592	7	L092_7	1140	5.72287656957044e-05	2	0	O	135624	Aeromonadales	7.73012285870766e-05
592	7	L092_7	1141	5.72287656957044e-05	2	0	F	84642	Aeromonadaceae	7.73012285870766e-05
592	7	L092_7	1142	5.72287656957044e-05	2	1	G	642	Aeromonas	7.73012285870766e-05
592	7	L092_7	1143	2.86143828478522e-05	1	1	S	196024	Aeromonas dhakensis	3.86506142935383e-05
592	7	L092_7	1144	5.72287656957044e-05	2	0	O	118969	Legionellales	7.73012285870766e-05
592	7	L092_7	1145	5.72287656957044e-05	2	0	F	444	Legionellaceae	7.73012285870766e-05
592	7	L092_7	1146	5.72287656957044e-05	2	0	G	445	Legionella	7.73012285870766e-05
592	7	L092_7	1147	2.86143828478522e-05	1	1	S	446	Legionella pneumophila	3.86506142935383e-05
592	7	L092_7	1148	2.86143828478522e-05	1	1	S	1867846	Legionella clemsonensis	3.86506142935383e-05
592	7	L092_7	1149	2.86143828478522e-05	1	0	O	135618	Methylococcales	3.86506142935383e-05
592	7	L092_7	1150	2.86143828478522e-05	1	0	F	403	Methylococcaceae	3.86506142935383e-05
592	7	L092_7	1151	2.86143828478522e-05	1	1	G	416	Methylomonas	3.86506142935383e-05
592	7	L092_7	1153	2.86143828478522e-05	1	0	G	1608298	Thiolapillus	3.86506142935383e-05
592	7	L092_7	1154	2.86143828478522e-05	1	1	S	1076588	Thiolapillus brandeum	3.86506142935383e-05
592	7	L092_7	1155	0.0032334252618073	113	3	C	28216	Betaproteobacteria	0.00436751941516982
592	7	L092_7	1156	0.00294728143332877	103	19	O	80840	Burkholderiales	0.00398101327223444
592	7	L092_7	1159	0.000286143828478522	10	10	S	1834205	Burkholderiales bacterium YL45	0.000386506142935383
592	7	L092_7	1160	0.000200300679934965	7	7	S	1469502	Burkholderiales bacterium GJ-E10	0.000270554300054768
592	7	L092_7	1162	5.72287656957044e-05	2	1	G	32012	Thiomonas	7.73012285870766e-05
592	7	L092_7	1163	2.86143828478522e-05	1	1	S	926	Thiomonas intermedia	3.86506142935383e-05
592	7	L092_7	1164	2.86143828478522e-05	1	0	G	88	Leptothrix	3.86506142935383e-05
592	7	L092_7	1165	2.86143828478522e-05	1	0	S	34029	Leptothrix cholodnii	3.86506142935383e-05
592	7	L092_7	1167	2.86143828478522e-05	1	0	G	28067	Rubrivivax	3.86506142935383e-05
592	7	L092_7	1168	2.86143828478522e-05	1	0	S	28068	Rubrivivax gelatinosus	3.86506142935383e-05
592	7	L092_7	1170	2.86143828478522e-05	1	0	G	93681	Roseateles	3.86506142935383e-05
592	7	L092_7	1171	2.86143828478522e-05	1	1	S	76731	Roseateles depolymerans	3.86506142935383e-05
592	7	L092_7	1172	2.86143828478522e-05	1	0	G	316612	Methylibium	3.86506142935383e-05
592	7	L092_7	1173	2.86143828478522e-05	1	0	S	105560	Methylibium petroleiphilum	3.86506142935383e-05
592	7	L092_7	1175	2.86143828478522e-05	1	0	G	318147	Paucibacter	3.86506142935383e-05
592	7	L092_7	1176	2.86143828478522e-05	1	1	S	1768242	Paucibacter sp. KCTC 42545	3.86506142935383e-05
592	7	L092_7	1177	2.86143828478522e-05	1	1	S	413882	Polyangium brachysporum	3.86506142935383e-05
592	7	L092_7	1178	0.000600902039804896	21	3	F	119060	Burkholderiaceae	0.000811662900164304
592	7	L092_7	1179	0.000286143828478522	10	1	G	32008	Burkholderia	0.000386506142935383
592	7	L092_7	1181	2.86143828478522e-05	1	1	S	95485	Burkholderia stabilis	3.86506142935383e-05
592	7	L092_7	1182	2.86143828478522e-05	1	1	S	488447	Burkholderia contaminans	3.86506142935383e-05
592	7	L092_7	1184	5.72287656957044e-05	2	0	S	28450	Burkholderia pseudomallei	7.73012285870766e-05
592	7	L092_7	1186	2.86143828478522e-05	1	1	S	28095	Burkholderia gladioli	3.86506142935383e-05
592	7	L092_7	1187	2.86143828478522e-05	1	1	S	2217913	Burkholderia sp. JP2-270	3.86506142935383e-05
592	7	L092_7	1188	2.86143828478522e-05	1	1	S	640512	Burkholderia sp. CCGE1003	3.86506142935383e-05
592	7	L092_7	1189	5.72287656957044e-05	2	0	G	1822464	Paraburkholderia	7.73012285870766e-05
592	7	L092_7	1190	2.86143828478522e-05	1	0	S	148447	Paraburkholderia phymatum	3.86506142935383e-05
592	7	L092_7	1192	2.86143828478522e-05	1	1	S	2026199	Paraburkholderia aromaticivorans	3.86506142935383e-05
592	7	L092_7	1193	5.72287656957044e-05	2	0	G	1910924	Hydromonas	7.73012285870766e-05
592	7	L092_7	1194	5.72287656957044e-05	2	2	S	2268024	Hydromonas sp. F02	7.73012285870766e-05
592	7	L092_7	1195	2.86143828478522e-05	1	0	G	44013	Polynucleobacter	3.86506142935383e-05
592	7	L092_7	1196	2.86143828478522e-05	1	1	S	556053	Polynucleobacter acidiphobus	3.86506142935383e-05
592	7	L092_7	1197	2.86143828478522e-05	1	1	G	48736	Ralstonia	3.86506142935383e-05
592	7	L092_7	1198	2.86143828478522e-05	1	1	G	93217	Pandoraea	3.86506142935383e-05
592	7	L092_7	1199	2.86143828478522e-05	1	0	G	106589	Cupriavidus	3.86506142935383e-05
592	7	L092_7	1200	2.86143828478522e-05	1	1	S	164546	Cupriavidus taiwanensis	3.86506142935383e-05
592	7	L092_7	1201	0.000515058891261339	18	1	F	80864	Comamonadaceae	0.000695711057283689
592	7	L092_7	1202	0.000114457531391409	4	0	G	34072	Variovorax	0.000154602457174153
592	7	L092_7	1203	5.72287656957044e-05	2	2	S	1795631	Variovorax sp. PAMC 28711	7.73012285870766e-05
592	7	L092_7	1204	2.86143828478522e-05	1	0	S	34073	Variovorax paradoxus	3.86506142935383e-05
592	7	L092_7	1206	2.86143828478522e-05	1	1	S	2126319	Variovorax sp. PMC12	3.86506142935383e-05
592	7	L092_7	1207	8.58431485435565e-05	3	0	G	12916	Acidovorax	0.000115951842880615
592	7	L092_7	1208	2.86143828478522e-05	1	1	S	358220	Acidovorax sp. KKS102	3.86506142935383e-05
592	7	L092_7	1209	2.86143828478522e-05	1	1	S	553814	Acidovorax carolinensis	3.86506142935383e-05
592	7	L092_7	1210	2.86143828478522e-05	1	0	S	721785	Acidovorax ebreus	3.86506142935383e-05
592	7	L092_7	1212	5.72287656957044e-05	2	0	G	28065	Rhodoferax	7.73012285870766e-05
592	7	L092_7	1213	2.86143828478522e-05	1	1	S	81479	Rhodoferax antarcticus	3.86506142935383e-05
592	7	L092_7	1214	2.86143828478522e-05	1	1	S	1484693	Rhodoferax saidenbachensis	3.86506142935383e-05
592	7	L092_7	1215	5.72287656957044e-05	2	0	G	364316	Verminephrobacter	7.73012285870766e-05
592	7	L092_7	1216	5.72287656957044e-05	2	0	S	364317	Verminephrobacter eiseniae	7.73012285870766e-05
592	7	L092_7	1218	5.72287656957044e-05	2	0	G	219181	Ottowia	7.73012285870766e-05
592	7	L092_7	1219	2.86143828478522e-05	1	1	S	1658672	Ottowia sp. oral taxon 894	3.86506142935383e-05
592	7	L092_7	1220	2.86143828478522e-05	1	1	S	2109914	Ottowia oryzae	3.86506142935383e-05
592	7	L092_7	1221	2.86143828478522e-05	1	0	G	201096	Alicycliphilus	3.86506142935383e-05
592	7	L092_7	1222	2.86143828478522e-05	1	1	S	179636	Alicycliphilus denitrificans	3.86506142935383e-05
592	7	L092_7	1223	2.86143828478522e-05	1	0	G	352450	Simplicispira	3.86506142935383e-05
592	7	L092_7	1224	2.86143828478522e-05	1	1	S	2109915	Simplicispira suum	3.86506142935383e-05
592	7	L092_7	1225	2.86143828478522e-05	1	0	G	283	Comamonas	3.86506142935383e-05
592	7	L092_7	1226	2.86143828478522e-05	1	1	S	285	Comamonas testosteroni	3.86506142935383e-05
592	7	L092_7	1227	2.86143828478522e-05	1	1	G	80865	Delftia	3.86506142935383e-05
592	7	L092_7	1228	0.000429215742717783	15	2	F	506	Alcaligenaceae	0.000579759214403074
592	7	L092_7	1229	0.000228915062782817	8	6	G	517	Bordetella	0.000309204914348306
592	7	L092_7	1230	5.72287656957044e-05	2	2	S	1746199	Bordetella sp. N	7.73012285870766e-05
592	7	L092_7	1231	5.72287656957044e-05	2	2	G	222	Achromobacter	7.73012285870766e-05
592	7	L092_7	1232	2.86143828478522e-05	1	0	G	29574	Taylorella	3.86506142935383e-05
592	7	L092_7	1233	2.86143828478522e-05	1	1	S	29575	Taylorella equigenitalis	3.86506142935383e-05
592	7	L092_7	1234	2.86143828478522e-05	1	0	G	290425	Advenella	3.86506142935383e-05
592	7	L092_7	1235	2.86143828478522e-05	1	0	S	310575	Advenella kashmirensis	3.86506142935383e-05
592	7	L092_7	1237	2.86143828478522e-05	1	0	G	1921582	Orrella	3.86506142935383e-05
592	7	L092_7	1238	2.86143828478522e-05	1	1	S	1851544	Orrella dioscoreae	3.86506142935383e-05
592	7	L092_7	1239	0.000143071914239261	5	0	F	75682	Oxalobacteraceae	0.000193253071467691
592	7	L092_7	1240	8.58431485435565e-05	3	1	G	149698	Massilia	0.000115951842880615
592	7	L092_7	1241	5.72287656957044e-05	2	2	S	2045208	Massilia violaceinigra	7.73012285870766e-05
592	7	L092_7	1242	5.72287656957044e-05	2	0	G	303379	Herminiimonas	7.73012285870766e-05
592	7	L092_7	1243	5.72287656957044e-05	2	2	S	1809410	Herminiimonas arsenitoxidans	7.73012285870766e-05
592	7	L092_7	1244	0.000114457531391409	4	0	O	206351	Neisseriales	0.000154602457174153
592	7	L092_7	1245	8.58431485435565e-05	3	0	F	1499392	Chromobacteriaceae	0.000115951842880615
592	7	L092_7	1246	5.72287656957044e-05	2	0	G	168470	Laribacter	7.73012285870766e-05
592	7	L092_7	1247	5.72287656957044e-05	2	2	S	168471	Laribacter hongkongensis	7.73012285870766e-05
592	7	L092_7	1248	2.86143828478522e-05	1	0	G	57739	Vogesella	3.86506142935383e-05
592	7	L092_7	1249	2.86143828478522e-05	1	1	S	1192162	Vogesella sp. LIG4	3.86506142935383e-05
592	7	L092_7	1250	2.86143828478522e-05	1	0	F	481	Neisseriaceae	3.86506142935383e-05
592	7	L092_7	1251	2.86143828478522e-05	1	1	G	482	Neisseria	3.86506142935383e-05
592	7	L092_7	1252	8.58431485435565e-05	3	1	O	206389	Rhodocyclales	0.000115951842880615
592	7	L092_7	1253	5.72287656957044e-05	2	0	F	2008794	Zoogloeaceae	7.73012285870766e-05
592	7	L092_7	1254	2.86143828478522e-05	1	0	G	12960	Azoarcus	3.86506142935383e-05
592	7	L092_7	1255	2.86143828478522e-05	1	1	S	748247	Azoarcus sp. KH32C	3.86506142935383e-05
592	7	L092_7	1256	2.86143828478522e-05	1	0	G	33057	Thauera	3.86506142935383e-05
592	7	L092_7	1257	2.86143828478522e-05	1	1	S	85643	Thauera sp. MZ1T	3.86506142935383e-05
592	7	L092_7	1258	0.00171686297087113	60	2	C	28211	Alphaproteobacteria	0.0023190368576123
592	7	L092_7	1259	0.0006581308055006	23	0	O	356	Rhizobiales	0.00088896412875138
592	7	L092_7	1260	0.000286143828478522	10	0	F	82115	Rhizobiaceae	0.000386506142935383
592	7	L092_7	1262	0.000143071914239261	5	0	G	357	Agrobacterium	0.000193253071467691
592	7	L092_7	1264	0.000114457531391409	4	4	S	358	Agrobacterium tumefaciens	0.000154602457174153
592	7	L092_7	1265	2.86143828478522e-05	1	0	S	373	Agrobacterium vitis	3.86506142935383e-05
592	7	L092_7	1267	0.000114457531391409	4	3	G	379	Rhizobium	0.000154602457174153
592	7	L092_7	1268	2.86143828478522e-05	1	1	S	1914541	Rhizobium sp. Y9	3.86506142935383e-05
592	7	L092_7	1270	2.86143828478522e-05	1	0	G	28105	Sinorhizobium	3.86506142935383e-05
592	7	L092_7	1271	2.86143828478522e-05	1	1	S	382	Sinorhizobium meliloti	3.86506142935383e-05
592	7	L092_7	1272	8.58431485435565e-05	3	0	F	41294	Bradyrhizobiaceae	0.000115951842880615
592	7	L092_7	1273	8.58431485435565e-05	3	1	G	374	Bradyrhizobium	0.000115951842880615
592	7	L092_7	1274	5.72287656957044e-05	2	2	S	288000	Bradyrhizobium sp. BTAi1	7.73012285870766e-05
592	7	L092_7	1275	8.58431485435565e-05	3	0	F	69277	Phyllobacteriaceae	0.000115951842880615
592	7	L092_7	1276	5.72287656957044e-05	2	0	G	28100	Phyllobacterium	7.73012285870766e-05
592	7	L092_7	1277	5.72287656957044e-05	2	2	S	1867719	Phyllobacterium zundukense	7.73012285870766e-05
592	7	L092_7	1278	2.86143828478522e-05	1	0	G	449972	Chelativorans	3.86506142935383e-05
592	7	L092_7	1279	2.86143828478522e-05	1	1	S	266779	Chelativorans sp. BNC1	3.86506142935383e-05
592	7	L092_7	1280	5.72287656957044e-05	2	0	F	772	Bartonellaceae	7.73012285870766e-05
592	7	L092_7	1281	5.72287656957044e-05	2	0	G	773	Bartonella	7.73012285870766e-05
592	7	L092_7	1282	5.72287656957044e-05	2	2	S	1686310	Bartonella apis	7.73012285870766e-05
592	7	L092_7	1283	5.72287656957044e-05	2	1	F	45401	Hyphomicrobiaceae	7.73012285870766e-05
592	7	L092_7	1284	2.86143828478522e-05	1	0	G	46913	Devosia	3.86506142935383e-05
592	7	L092_7	1285	2.86143828478522e-05	1	1	S	1736675	Devosia sp. A16	3.86506142935383e-05
592	7	L092_7	1286	5.72287656957044e-05	2	0	F	119045	Methylobacteriaceae	7.73012285870766e-05
592	7	L092_7	1287	2.86143828478522e-05	1	1	G	407	Methylobacterium	3.86506142935383e-05
592	7	L092_7	1288	2.86143828478522e-05	1	0	G	2282523	Methylorubrum	3.86506142935383e-05
592	7	L092_7	1289	2.86143828478522e-05	1	1	S	408	Methylorubrum extorquens	3.86506142935383e-05
592	7	L092_7	1291	2.86143828478522e-05	1	0	G	1484898	Methyloceanibacter	3.86506142935383e-05
592	7	L092_7	1292	2.86143828478522e-05	1	1	S	2170729	Methyloceanibacter sp. wino2	3.86506142935383e-05
592	7	L092_7	1293	0.00040060135986993	14	2	O	204457	Sphingomonadales	0.000541108600109536
592	7	L092_7	1294	0.00025752944563067	9	2	F	41297	Sphingomonadaceae	0.000347855528641844
592	7	L092_7	1295	8.58431485435565e-05	3	0	G	165695	Sphingobium	0.000115951842880615
592	7	L092_7	1296	5.72287656957044e-05	2	2	S	120107	Sphingobium cloacae	7.73012285870766e-05
592	7	L092_7	1297	2.86143828478522e-05	1	1	S	1332080	Sphingobium baderi	3.86506142935383e-05
592	7	L092_7	1298	5.72287656957044e-05	2	0	G	165697	Sphingopyxis	7.73012285870766e-05
592	7	L092_7	1299	2.86143828478522e-05	1	0	S	117207	Sphingopyxis alaskensis	3.86506142935383e-05
592	7	L092_7	1301	2.86143828478522e-05	1	1	S	1515612	Sphingopyxis fribergensis	3.86506142935383e-05
592	7	L092_7	1302	2.86143828478522e-05	1	0	G	13687	Sphingomonas	3.86506142935383e-05
592	7	L092_7	1303	2.86143828478522e-05	1	1	S	93064	Sphingomonas koreensis	3.86506142935383e-05
592	7	L092_7	1304	2.86143828478522e-05	1	0	G	1434046	Sphingorhabdus	3.86506142935383e-05
592	7	L092_7	1305	2.86143828478522e-05	1	1	S	266812	Sphingorhabdus flavimaris	3.86506142935383e-05
592	7	L092_7	1306	8.58431485435565e-05	3	0	F	335929	Erythrobacteraceae	0.000115951842880615
592	7	L092_7	1307	2.86143828478522e-05	1	0	G	1041	Erythrobacter	3.86506142935383e-05
592	7	L092_7	1308	2.86143828478522e-05	1	1	S	1798193	Erythrobacter sp. HL-111	3.86506142935383e-05
592	7	L092_7	1309	2.86143828478522e-05	1	0	G	1111	Porphyrobacter	3.86506142935383e-05
592	7	L092_7	1310	2.86143828478522e-05	1	1	S	1896196	Porphyrobacter sp. LM 6	3.86506142935383e-05
592	7	L092_7	1311	2.86143828478522e-05	1	0	G	1295327	Croceicoccus	3.86506142935383e-05
592	7	L092_7	1312	2.86143828478522e-05	1	1	S	1348774	Croceicoccus naphthovorans	3.86506142935383e-05
592	7	L092_7	1313	0.000371986977022078	13	0	O	204455	Rhodobacterales	0.000502457985815998
592	7	L092_7	1314	0.000286143828478522	10	3	F	31989	Rhodobacteraceae	0.000386506142935383
592	7	L092_7	1315	5.72287656957044e-05	2	0	G	58842	Sagittula	7.73012285870766e-05
592	7	L092_7	1316	5.72287656957044e-05	2	2	S	2009329	Sagittula sp. P11	7.73012285870766e-05
592	7	L092_7	1317	5.72287656957044e-05	2	0	G	97050	Ruegeria	7.73012285870766e-05
592	7	L092_7	1318	5.72287656957044e-05	2	2	S	292414	Ruegeria sp. TM1040	7.73012285870766e-05
592	7	L092_7	1319	2.86143828478522e-05	1	0	G	309512	Dinoroseobacter	3.86506142935383e-05
592	7	L092_7	1320	2.86143828478522e-05	1	0	S	215813	Dinoroseobacter shibae	3.86506142935383e-05
592	7	L092_7	1322	2.86143828478522e-05	1	1	G	478070	Labrenzia	3.86506142935383e-05
592	7	L092_7	1323	2.86143828478522e-05	1	0	G	119541	Rhodobaca	3.86506142935383e-05
592	7	L092_7	1324	2.86143828478522e-05	1	1	S	441209	Rhodobaca barguzinensis	3.86506142935383e-05
592	7	L092_7	1325	8.58431485435565e-05	3	0	F	69657	Hyphomonadaceae	0.000115951842880615
592	7	L092_7	1326	5.72287656957044e-05	2	0	G	2723	Hirschia	7.73012285870766e-05
592	7	L092_7	1327	5.72287656957044e-05	2	0	S	2724	Hirschia baltica	7.73012285870766e-05
592	7	L092_7	1329	2.86143828478522e-05	1	0	G	85	Hyphomonas	3.86506142935383e-05
592	7	L092_7	1330	2.86143828478522e-05	1	1	S	1906738	Hyphomonas sp. Mor2	3.86506142935383e-05
592	7	L092_7	1331	8.58431485435565e-05	3	0	O	204441	Rhodospirillales	0.000115951842880615
592	7	L092_7	1332	5.72287656957044e-05	2	0	F	433	Acetobacteraceae	7.73012285870766e-05
592	7	L092_7	1333	5.72287656957044e-05	2	1	G	1434011	Komagataeibacter	7.73012285870766e-05
592	7	L092_7	1334	2.86143828478522e-05	1	1	S	33995	Komagataeibacter europaeus	3.86506142935383e-05
592	7	L092_7	1335	2.86143828478522e-05	1	0	F	41295	Rhodospirillaceae	3.86506142935383e-05
592	7	L092_7	1336	2.86143828478522e-05	1	1	G	191	Azospirillum	3.86506142935383e-05
592	7	L092_7	1337	8.58431485435565e-05	3	0	O	204458	Caulobacterales	0.000115951842880615
592	7	L092_7	1338	8.58431485435565e-05	3	0	F	76892	Caulobacteraceae	0.000115951842880615
592	7	L092_7	1339	5.72287656957044e-05	2	1	G	41275	Brevundimonas	7.73012285870766e-05
592	7	L092_7	1340	2.86143828478522e-05	1	1	S	293	Brevundimonas diminuta	3.86506142935383e-05
592	7	L092_7	1341	2.86143828478522e-05	1	0	G	75	Caulobacter	3.86506142935383e-05
592	7	L092_7	1342	2.86143828478522e-05	1	1	S	366602	Caulobacter sp. K31	3.86506142935383e-05
592	7	L092_7	1343	2.86143828478522e-05	1	0	O	766	Rickettsiales	3.86506142935383e-05
592	7	L092_7	1344	2.86143828478522e-05	1	0	F	1328881	Candidatus Midichloriaceae	3.86506142935383e-05
592	7	L092_7	1345	2.86143828478522e-05	1	0	G	411566	Candidatus Midichloria	3.86506142935383e-05
592	7	L092_7	1346	2.86143828478522e-05	1	0	S	234827	Candidatus Midichloria mitochondrii	3.86506142935383e-05
592	7	L092_7	1349	2.86143828478522e-05	1	0	G	1632780	Phreatobacter	3.86506142935383e-05
592	7	L092_7	1350	2.86143828478522e-05	1	1	S	1868589	Phreatobacter cathodiphilus	3.86506142935383e-05
592	7	L092_7	1351	2.86143828478522e-05	1	0	C	1807140	Acidithiobacillia	3.86506142935383e-05
592	7	L092_7	1352	2.86143828478522e-05	1	0	O	225057	Acidithiobacillales	3.86506142935383e-05
592	7	L092_7	1353	2.86143828478522e-05	1	0	F	225058	Acidithiobacillaceae	3.86506142935383e-05
592	7	L092_7	1354	2.86143828478522e-05	1	0	G	119977	Acidithiobacillus	3.86506142935383e-05
592	7	L092_7	1355	2.86143828478522e-05	1	1	S	920	Acidithiobacillus ferrooxidans	3.86506142935383e-05
592	7	L092_7	1357	0.000543673274109191	19	1	P	74201	Verrucomicrobia	0.000734361671577227
592	7	L092_7	1358	0.000486444508413487	17	0	C	203494	Verrucomicrobiae	0.000657060442990151
592	7	L092_7	1359	0.000486444508413487	17	0	O	48461	Verrucomicrobiales	0.000657060442990151
592	7	L092_7	1360	0.000486444508413487	17	0	F	1647988	Akkermansiaceae	0.000657060442990151
592	7	L092_7	1361	0.000486444508413487	17	0	G	239934	Akkermansia	0.000657060442990151
592	7	L092_7	1362	0.000486444508413487	17	10	S	239935	Akkermansia muciniphila	0.000657060442990151
592	7	L092_7	1364	2.86143828478522e-05	1	0	C	414999	Opitutae	3.86506142935383e-05
592	7	L092_7	1365	2.86143828478522e-05	1	0	O	415000	Opitutales	3.86506142935383e-05
592	7	L092_7	1366	2.86143828478522e-05	1	0	F	134623	Opitutaceae	3.86506142935383e-05
592	7	L092_7	1367	2.86143828478522e-05	1	0	G	1961799	Lacunisphaera	3.86506142935383e-05
592	7	L092_7	1368	2.86143828478522e-05	1	1	S	1838286	Lacunisphaera limnophila	3.86506142935383e-05
592	7	L092_7	1369	2.86143828478522e-05	1	0	P	203682	Planctomycetes	3.86506142935383e-05
592	7	L092_7	1370	2.86143828478522e-05	1	0	C	203683	Planctomycetia	3.86506142935383e-05
592	7	L092_7	1371	2.86143828478522e-05	1	0	O	112	Planctomycetales	3.86506142935383e-05
592	7	L092_7	1372	2.86143828478522e-05	1	0	F	126	Planctomycetaceae	3.86506142935383e-05
592	7	L092_7	1373	2.86143828478522e-05	1	0	G	118	Planctomyces	3.86506142935383e-05
592	7	L092_7	1374	2.86143828478522e-05	1	1	S	1636152	Planctomyces sp. SH-PL62	3.86506142935383e-05
592	7	L092_7	1375	0.000429215742717783	15	0	P	508458	Synergistetes	0.000579759214403074
592	7	L092_7	1376	0.000429215742717783	15	0	C	649775	Synergistia	0.000579759214403074
592	7	L092_7	1377	0.000429215742717783	15	0	O	649776	Synergistales	0.000579759214403074
592	7	L092_7	1378	0.000429215742717783	15	0	F	649777	Synergistaceae	0.000579759214403074
592	7	L092_7	1379	0.000429215742717783	15	0	G	508459	Cloacibacillus	0.000579759214403074
592	7	L092_7	1380	0.000429215742717783	15	15	S	1197717	Cloacibacillus porcorum	0.000579759214403074
592	7	L092_7	1381	0.000314758211326374	11	0	P	203691	Spirochaetes	0.000425156757228921
592	7	L092_7	1382	0.000314758211326374	11	0	C	203692	Spirochaetia	0.000425156757228921
592	7	L092_7	1383	0.000228915062782817	8	0	O	136	Spirochaetales	0.000309204914348306
592	7	L092_7	1384	0.000228915062782817	8	0	F	137	Spirochaetaceae	0.000309204914348306
592	7	L092_7	1385	0.000228915062782817	8	0	G	157	Treponema	0.000309204914348306
592	7	L092_7	1386	0.000171686297087113	6	0	S	167	Treponema succinifaciens	0.00023190368576123
592	7	L092_7	1388	2.86143828478522e-05	1	1	S	158	Treponema denticola	3.86506142935383e-05
592	7	L092_7	1389	2.86143828478522e-05	1	1	S	1539298	Treponema sp. OMZ 838	3.86506142935383e-05
592	7	L092_7	1391	5.72287656957044e-05	2	0	F	170	Leptospiraceae	7.73012285870766e-05
592	7	L092_7	1392	5.72287656957044e-05	2	1	G	171	Leptospira	7.73012285870766e-05
592	7	L092_7	1393	2.86143828478522e-05	1	1	S	28452	Leptospira alstonii	3.86506142935383e-05
592	7	L092_7	1394	2.86143828478522e-05	1	0	O	1643686	Brachyspirales	3.86506142935383e-05
592	7	L092_7	1395	2.86143828478522e-05	1	0	F	143786	Brachyspiraceae	3.86506142935383e-05
592	7	L092_7	1396	2.86143828478522e-05	1	0	G	29521	Brachyspira	3.86506142935383e-05
592	7	L092_7	1397	2.86143828478522e-05	1	0	S	84378	Brachyspira murdochii	3.86506142935383e-05
592	7	L092_7	1399	0.000114457531391409	4	0	P	1930617	Calditrichaeota	0.000154602457174153
592	7	L092_7	1400	0.000114457531391409	4	0	C	1962850	Calditrichae	0.000154602457174153
592	7	L092_7	1401	0.000114457531391409	4	0	O	1962852	Calditrichales	0.000154602457174153
592	7	L092_7	1402	0.000114457531391409	4	0	F	1962854	Calditrichaceae	0.000154602457174153
592	7	L092_7	1403	0.000114457531391409	4	0	G	187144	Caldithrix	0.000154602457174153
592	7	L092_7	1404	0.000114457531391409	4	0	S	187145	Caldithrix abyssi	0.000154602457174153
592	7	L092_7	1406	5.72287656957044e-05	2	0	P	32066	Fusobacteria	7.73012285870766e-05
592	7	L092_7	1407	5.72287656957044e-05	2	0	C	203490	Fusobacteriia	7.73012285870766e-05
592	7	L092_7	1408	5.72287656957044e-05	2	0	O	203491	Fusobacteriales	7.73012285870766e-05
592	7	L092_7	1409	2.86143828478522e-05	1	0	F	203492	Fusobacteriaceae	3.86506142935383e-05
592	7	L092_7	1410	2.86143828478522e-05	1	0	G	848	Fusobacterium	3.86506142935383e-05
592	7	L092_7	1411	2.86143828478522e-05	1	0	S	851	Fusobacterium nucleatum	3.86506142935383e-05
592	7	L092_7	1413	2.86143828478522e-05	1	0	F	1129771	Leptotrichiaceae	3.86506142935383e-05
592	7	L092_7	1414	2.86143828478522e-05	1	0	G	32067	Leptotrichia	3.86506142935383e-05
592	7	L092_7	1415	2.86143828478522e-05	1	1	S	712357	Leptotrichia sp. oral taxon 212	3.86506142935383e-05
592	7	L092_7	1416	2.86143828478522e-05	1	0	P	200918	Thermotogae	3.86506142935383e-05
592	7	L092_7	1417	2.86143828478522e-05	1	0	C	188708	Thermotogae	3.86506142935383e-05
592	7	L092_7	1418	2.86143828478522e-05	1	0	O	2419	Thermotogales	3.86506142935383e-05
592	7	L092_7	1419	2.86143828478522e-05	1	0	F	1643950	Fervidobacteriaceae	3.86506142935383e-05
592	7	L092_7	1420	2.86143828478522e-05	1	0	G	2422	Fervidobacterium	3.86506142935383e-05
592	7	L092_7	1421	2.86143828478522e-05	1	1	S	2423	Fervidobacterium islandicum	3.86506142935383e-05
592	7	L092_7	1422	2.86143828478522e-05	1	0	P	57723	Acidobacteria	3.86506142935383e-05
592	7	L092_7	1423	2.86143828478522e-05	1	0	C	332159	Solibacteres	3.86506142935383e-05
592	7	L092_7	1424	2.86143828478522e-05	1	0	O	332160	Solibacterales	3.86506142935383e-05
592	7	L092_7	1425	2.86143828478522e-05	1	0	F	332161	Solibacteraceae	3.86506142935383e-05
592	7	L092_7	1426	2.86143828478522e-05	1	0	G	332162	Candidatus Solibacter	3.86506142935383e-05
592	7	L092_7	1427	2.86143828478522e-05	1	0	S	332163	Candidatus Solibacter usitatus	3.86506142935383e-05
592	7	L092_7	1431	2.86143828478522e-05	1	1	S	1561003	bacterium 2013Arg42i	3.86506142935383e-05
592	7	L092_7	1432	0.0020316211821975	71	0	D	2157	Archaea	0.00274419361484122
592	7	L092_7	1433	0.0020316211821975	71	0	P	28890	Euryarchaeota	0.00274419361484122
592	7	L092_7	1435	0.0019743924165018	69	0	C	183925	Methanobacteria	0.00266689238625414
592	7	L092_7	1436	0.0019743924165018	69	0	O	2158	Methanobacteriales	0.00266689238625414
592	7	L092_7	1437	0.0019743924165018	69	0	F	2159	Methanobacteriaceae	0.00266689238625414
592	7	L092_7	1438	0.0019743924165018	69	1	G	2172	Methanobrevibacter	0.00266689238625414
592	7	L092_7	1439	0.00194577803365395	68	38	S	2173	Methanobrevibacter smithii	0.0026282417719606
592	7	L092_7	1442	2.86143828478522e-05	1	0	C	183963	Halobacteria	3.86506142935383e-05
592	7	L092_7	1443	2.86143828478522e-05	1	0	O	1644055	Haloferacales	3.86506142935383e-05
592	7	L092_7	1445	2.86143828478522e-05	1	1	S	756883	halophilic archaeon DL31	3.86506142935383e-05
592	7	L092_7	1446	2.86143828478522e-05	1	0	C	224756	Methanomicrobia	3.86506142935383e-05
592	7	L092_7	1447	2.86143828478522e-05	1	0	O	2191	Methanomicrobiales	3.86506142935383e-05
592	7	L092_7	1448	2.86143828478522e-05	1	0	F	1198451	Methanoregulaceae	3.86506142935383e-05
592	7	L092_7	1449	2.86143828478522e-05	1	0	G	395331	Methanoregula	3.86506142935383e-05
592	7	L092_7	1450	2.86143828478522e-05	1	0	S	882104	Methanoregula formicica	3.86506142935383e-05
592	7	L092_7	1452	0.0376851422106213	1317	0	D	10239	Viruses	0.0509028590245899
592	7	L092_7	1455	0.0366550244280986	1281	1281	S	1211417	uncultured crAssphage	0.0495114369100225
592	7	L092_7	1457	0.000944274633979122	33	0	O	28883	Caudovirales	0.00127547027168676
592	7	L092_7	1458	0.000686745188348452	24	0	F	10699	Siphoviridae	0.000927614743044919
592	7	L092_7	1460	0.000314758211326374	11	1	G	1910992	K1gvirus	0.000425156757228921
592	7	L092_7	1461	0.000171686297087113	6	0	S	1911008	Escherichia virus K1G	0.00023190368576123
592	7	L092_7	1463	0.000114457531391409	4	0	S	1911010	Escherichia virus K1H	0.000154602457174153
592	7	L092_7	1465	0.000114457531391409	4	3	G	1623304	Sfi21dt1virus	0.000154602457174153
592	7	L092_7	1466	2.86143828478522e-05	1	1	S	112023	Streptococcus virus 7201	3.86506142935383e-05
592	7	L092_7	1467	0.000114457531391409	4	0	G	1623305	Sk1virus	0.000154602457174153
592	7	L092_7	1469	2.86143828478522e-05	1	1	S	1262536	Lactococcus phage jm3	3.86506142935383e-05
592	7	L092_7	1470	2.86143828478522e-05	1	1	S	1262537	Lactococcus phage P680	3.86506142935383e-05
592	7	L092_7	1471	2.86143828478522e-05	1	1	S	287412	Lactococcus virus Sl4	3.86506142935383e-05
592	7	L092_7	1472	2.86143828478522e-05	1	1	S	494269	Lactococcus virus Bibb29	3.86506142935383e-05
592	7	L092_7	1474	5.72287656957044e-05	2	2	S	99179	Bacteroides phage B40-8	7.73012285870766e-05
592	7	L092_7	1475	2.86143828478522e-05	1	1	S	1610872	Staphylococcus phage IME-SA4	3.86506142935383e-05
592	7	L092_7	1476	5.72287656957044e-05	2	0	G	186532	C2virus	7.73012285870766e-05
592	7	L092_7	1477	2.86143828478522e-05	1	1	S	36343	Lactococcus virus bIL67	3.86506142935383e-05
592	7	L092_7	1479	0.00025752944563067	9	0	F	10662	Myoviridae	0.000347855528641844
592	7	L092_7	1481	0.00025752944563067	9	6	G	10663	T4virus	0.000347855528641844
592	7	L092_7	1483	2.86143828478522e-05	1	1	S	1863008	Shigella phage SHFML-11	3.86506142935383e-05
592	7	L092_7	1484	2.86143828478522e-05	1	1	S	1720500	Escherichia phage slur07	3.86506142935383e-05
592	7	L092_7	1485	2.86143828478522e-05	1	0	F	10508	Adenoviridae	3.86506142935383e-05
592	7	L092_7	1486	2.86143828478522e-05	1	0	G	10509	Mastadenovirus	3.86506142935383e-05
592	7	L092_7	1487	2.86143828478522e-05	1	1	S	129875	Human mastadenovirus A	3.86506142935383e-05
592	7	L092_7	1489	5.72287656957044e-05	2	0	F	10841	Microviridae	7.73012285870766e-05
592	7	L092_7	1491	5.72287656957044e-05	2	2	S	1655645	Parabacteroides phage YZ-2015b	7.73012285870766e-05
593	1	L093_1	0	100	3492763	0	-	50000	total	213.706994132296
593	1	L093_1	1	53.2069596477058	1858393	1858393	U	0	unclassified	113.706994132296
593	1	L093_1	2	46.7930403522942	1634370	159	R	1	root	100
593	1	L093_1	4	46.777236245345	1633818	6313	D	2	Bacteria	99.9662255180895
593	1	L093_1	7	35.0461511416606	1224079	9	P	976	Bacteroidetes	74.8960761639041
593	1	L093_1	8	35.0457503128612	1224065	0	C	200643	Bacteroidia	74.8952195647253
593	1	L093_1	9	35.0457503128612	1224065	299	O	171549	Bacteroidales	74.8952195647253
593	1	L093_1	10	34.6244792446553	1209351	0	F	815	Bacteroidaceae	73.9949338277134
593	1	L093_1	11	34.6244792446553	1209351	963	G	816	Bacteroides	73.9949338277134
593	1	L093_1	12	34.5628088707994	1207197	1060820	S	817	Bacteroides fragilis	73.8631399254759
593	1	L093_1	16	0.0175219446610033	612	549	S	821	Bacteroides vulgatus	0.0374456212485545
593	1	L093_1	18	0.00959126055790215	335	0	S	357276	Bacteroides dorei	0.0204971946376891
593	1	L093_1	20	0.00489583747880976	171	0	S	290053	Bacteroides helcogenes	0.0104627471135667
593	1	L093_1	22	0.00146016205508361	51	51	S	246787	Bacteroides cellulosilyticus	0.00312046843737954
593	1	L093_1	23	0.000171783771186307	6	6	S	28113	Bacteroides heparinolyticus	0.000367113933809358
593	1	L093_1	24	0.000114522514124205	4	1	S	818	Bacteroides thetaiotaomicron	0.000244742622539572
593	1	L093_1	26	8.58918855931536e-05	3	3	S	28116	Bacteroides ovatus	0.000183556966904679
593	1	L093_1	27	8.58918855931536e-05	3	0	S	376805	Bacteroides salanitronis	0.000183556966904679
593	1	L093_1	29	8.58918855931536e-05	3	3	S	1796613	Bacteroides caecimuris	0.000183556966904679
593	1	L093_1	30	5.72612570621024e-05	2	2	S	47678	Bacteroides caccae	0.000122371311269786
593	1	L093_1	31	2.86306285310512e-05	1	0	S	151276	Bacteroides coprosuis	6.1185655634893e-05
593	1	L093_1	33	0.310184229505409	10834	0	F	1853231	Odoribacteraceae	0.66288539314843
593	1	L093_1	34	0.310184229505409	10834	0	G	283168	Odoribacter	0.66288539314843
593	1	L093_1	35	0.310184229505409	10834	10834	S	28118	Odoribacter splanchnicus	0.66288539314843
593	1	L093_1	36	0.0976877045479467	3412	0	F	2005525	Tannerellaceae	0.208765457026255
593	1	L093_1	37	0.0976877045479467	3412	3	G	375288	Parabacteroides	0.208765457026255
593	1	L093_1	38	0.0940229840959722	3284	3284	S	2025876	Parabacteroides sp. CT06	0.200933693104988
593	1	L093_1	39	0.0035788285663814	125	0	S	823	Parabacteroides distasonis	0.00764820695436162
593	1	L093_1	41	0.00446637805084399	156	0	F	171550	Rikenellaceae	0.0095449622790433
593	1	L093_1	42	0.00446637805084399	156	8	G	239759	Alistipes	0.0095449622790433
593	1	L093_1	43	0.0035215673093193	123	0	S	214856	Alistipes finegoldii	0.00752583564309183
593	1	L093_1	45	0.00071576571327628	25	0	S	328814	Alistipes shahii	0.00152964139087232
593	1	L093_1	47	0.000257675656779461	9	0	F	2005519	Barnesiellaceae	0.000550670900714037
593	1	L093_1	48	0.000257675656779461	9	0	G	397864	Barnesiella	0.000550670900714037
593	1	L093_1	49	0.000257675656779461	9	0	S	397865	Barnesiella viscericola	0.000550670900714037
593	1	L093_1	51	5.72612570621024e-05	2	0	F	171551	Porphyromonadaceae	0.000122371311269786
593	1	L093_1	52	5.72612570621024e-05	2	0	G	836	Porphyromonas	0.000122371311269786
593	1	L093_1	53	5.72612570621024e-05	2	2	S	393921	Porphyromonas crevioricanis	0.000122371311269786
593	1	L093_1	54	5.72612570621024e-05	2	0	F	171552	Prevotellaceae	0.000122371311269786
593	1	L093_1	55	5.72612570621024e-05	2	0	G	838	Prevotella	0.000122371311269786
593	1	L093_1	56	5.72612570621024e-05	2	0	S	28129	Prevotella denticola	0.000122371311269786
593	1	L093_1	58	8.58918855931536e-05	3	0	C	768503	Cytophagia	0.000183556966904679
593	1	L093_1	59	8.58918855931536e-05	3	0	O	768507	Cytophagales	0.000183556966904679
593	1	L093_1	60	8.58918855931536e-05	3	0	F	1853232	Hymenobacteraceae	0.000183556966904679
593	1	L093_1	61	5.72612570621024e-05	2	2	G	323449	Pontibacter	0.000122371311269786
593	1	L093_1	62	2.86306285310512e-05	1	0	G	89966	Hymenobacter	6.1185655634893e-05
593	1	L093_1	63	2.86306285310512e-05	1	1	S	1411621	Hymenobacter sedentarius	6.1185655634893e-05
593	1	L093_1	64	5.72612570621024e-05	2	0	C	117743	Flavobacteriia	0.000122371311269786
593	1	L093_1	65	5.72612570621024e-05	2	0	O	200644	Flavobacteriales	0.000122371311269786
593	1	L093_1	66	5.72612570621024e-05	2	0	F	49546	Flavobacteriaceae	0.000122371311269786
593	1	L093_1	67	2.86306285310512e-05	1	0	G	237	Flavobacterium	6.1185655634893e-05
593	1	L093_1	68	2.86306285310512e-05	1	1	S	2162713	Flavobacterium sp. HYN0048	6.1185655634893e-05
593	1	L093_1	70	2.86306285310512e-05	1	1	S	531844	Flavobacteriaceae bacterium 3519-10	6.1185655634893e-05
593	1	L093_1	71	2.86306285310512e-05	1	0	P	1090	Chlorobi	6.1185655634893e-05
593	1	L093_1	72	2.86306285310512e-05	1	0	C	191410	Chlorobia	6.1185655634893e-05
593	1	L093_1	73	2.86306285310512e-05	1	0	O	191411	Chlorobiales	6.1185655634893e-05
593	1	L093_1	74	2.86306285310512e-05	1	1	F	191412	Chlorobiaceae	6.1185655634893e-05
593	1	L093_1	75	2.86306285310512e-05	1	0	P	456828	Candidatus Cloacimonetes	6.1185655634893e-05
593	1	L093_1	76	2.86306285310512e-05	1	0	G	456826	Candidatus Cloacimonas	6.1185655634893e-05
593	1	L093_1	77	2.86306285310512e-05	1	0	S	456827	Candidatus Cloacimonas acidaminovorans	6.1185655634893e-05
593	1	L093_1	80	9.24666231290242	322964	4787	P	1239	Firmicutes	19.7607640864676
593	1	L093_1	81	7.95023882238789	277683	59	C	186801	Clostridia	16.990216413664
593	1	L093_1	82	7.948034263991	277606	8861	O	186802	Clostridiales	16.9855051181801
593	1	L093_1	83	2.84393759324638	99332	4459	F	186803	Lachnospiraceae	6.07769354552519
593	1	L093_1	84	0.799052211673108	27909	0	G	207244	Anaerostipes	1.70763046311423
593	1	L093_1	85	0.799052211673108	27909	27909	S	649756	Anaerostipes hadrus	1.70763046311423
593	1	L093_1	86	0.783963870437244	27382	1540	G	1506553	Lachnoclostridium	1.67538562259464
593	1	L093_1	87	0.48560409051516	16961	16961	S	208479	Clostridium bolteae	1.03776990522342
593	1	L093_1	88	0.160617826059197	5610	5610	S	1834196	Lachnoclostridium sp. YL32	0.343251528111749
593	1	L093_1	89	0.074926354865761	2617	2617	S	1871021	Lachnoclostridium phocaeense	0.160122860796515
593	1	L093_1	90	0.00893275610168798	312	0	S	66219	Lachnoclostridium phytofermentans	0.0190899245580866
593	1	L093_1	92	0.00529666627824447	185	0	S	29370	Clostridium sphenoides	0.0113193462924552
593	1	L093_1	94	0.00449500867937504	157	0	S	84030	Clostridium saccharolyticum	0.00960614793467819
593	1	L093_1	96	0.424248653573117	14818	0	G	841	Roseburia	0.906649045197844
593	1	L093_1	97	0.424248653573117	14818	0	S	301301	Roseburia hominis	0.906649045197844
593	1	L093_1	100	0.348377487965831	12168	0	S	39491	Eubacterium rectale	0.744507057765378
593	1	L093_1	102	0.00146016205508361	51	51	S	712991	Lachnospiraceae bacterium oral taxon 500	0.00312046843737954
593	1	L093_1	103	0.337011128439004	11771	3073	G	572511	Blautia	0.720216352478325
593	1	L093_1	104	0.123598423368548	4317	0	S	1322	Blautia hansenii	0.264138475375833
593	1	L093_1	106	0.119074784060642	4159	4159	S	1912897	Blautia sp. N6H1-15	0.25447114178552
593	1	L093_1	107	0.00635599953389337	222	222	S	1796616	Blautia sp. YL58	0.0135832155509462
593	1	L093_1	108	0.0133418728954699	466	97	G	830	Butyrivibrio	0.0285125155258601
593	1	L093_1	109	0.00546845004943078	191	191	S	831	Butyrivibrio fibrisolvens	0.0116864602262646
593	1	L093_1	110	0.00438048616525083	153	153	S	185008	Butyrivibrio hungatei	0.00936140531213862
593	1	L093_1	111	0.00071576571327628	25	0	S	43305	Butyrivibrio proteoclasticus	0.00152964139087232
593	1	L093_1	113	0.00435185553671978	152	0	G	1663717	Herbinix	0.00930021965650373
593	1	L093_1	114	0.00435185553671978	152	152	S	1679721	Herbinix luporum	0.00930021965650373
593	1	L093_1	115	0.00237634216807725	83	0	G	698776	Cellulosilyticum	0.00507840941769612
593	1	L093_1	116	0.00237634216807725	83	0	S	29360	Cellulosilyticum lentocellum	0.00507840941769612
593	1	L093_1	118	0.00209003588276674	73	0	G	2039240	Anaerotignum	0.00446655286134719
593	1	L093_1	119	0.00209003588276674	73	0	S	28446	Anaerotignum propionicum	0.00446655286134719
593	1	L093_1	121	2.42844991200376	84820	316	F	541000	Ruminococcaceae	5.18976731095162
593	1	L093_1	122	2.35306546708151	82187	0	G	216851	Faecalibacterium	5.02866547966495
593	1	L093_1	123	2.35306546708151	82187	82187	S	853	Faecalibacterium prausnitzii	5.02866547966495
593	1	L093_1	124	0.06427576105221	2245	21	G	1263	Ruminococcus	0.137361796900335
593	1	L093_1	125	0.0619566801411948	2164	2164	S	1160721	Ruminococcus bicirculans	0.132405758793908
593	1	L093_1	126	0.00100207199858679	35	0	S	1264	Ruminococcus albus	0.00214149794722125
593	1	L093_1	128	0.00071576571327628	25	0	S	1161942	Ruminococcus champanellensis	0.00152964139087232
593	1	L093_1	130	0.000744396341807331	26	0	G	1508657	Ruminiclostridium	0.00159082704650722
593	1	L093_1	131	0.000515351313558922	18	18	S	84032	Clostridium thermosuccinogenes	0.00110134180142807
593	1	L093_1	132	0.000171783771186307	6	0	S	1521	Clostridium cellulolyticum	0.000367113933809358
593	1	L093_1	134	2.86306285310512e-05	1	1	S	1510	Clostridium stercorarium	6.1185655634893e-05
593	1	L093_1	135	2.86306285310512e-05	1	0	S	288965	Clostridium clariflavum	6.1185655634893e-05
593	1	L093_1	138	0.000629873827683127	22	22	S	1572656	Ruminococcaceae bacterium CPB6	0.00134608442396765
593	1	L093_1	139	0.000257675656779461	9	0	G	253238	Ethanoligenens	0.000550670900714037
593	1	L093_1	140	0.000257675656779461	9	0	S	253239	Ethanoligenens harbinense	0.000550670900714037
593	1	L093_1	142	0.000200414399717358	7	0	G	1637257	Mageeibacillus	0.000428299589444251
593	1	L093_1	143	0.000200414399717358	7	0	S	884684	Mageeibacillus indolicus	0.000428299589444251
593	1	L093_1	145	0.000143153142655256	5	0	G	236752	Fastidiosipila	0.000305928278174465
593	1	L093_1	146	0.000143153142655256	5	5	S	236753	Fastidiosipila sanguinis	0.000305928278174465
593	1	L093_1	147	8.58918855931536e-05	3	0	G	1890281	Herbivorax	0.000183556966904679
593	1	L093_1	148	8.58918855931536e-05	3	3	S	1677857	Herbivorax saccincola	0.000183556966904679
593	1	L093_1	149	1.12704469212483	39365	1	F	186806	Eubacteriaceae	2.40857333406756
593	1	L093_1	150	1.12690153898218	39360	133	G	1730	Eubacterium	2.40826740578939
593	1	L093_1	151	0.996145458480865	34793	34793	S	39488	Eubacterium hallii	2.12883251650483
593	1	L093_1	152	0.0948532723233726	3313	0	S	39485	Eubacterium eligens	0.2027080771184
593	1	L093_1	154	0.0219596920833163	767	111	S	1736	Eubacterium limosum	0.0469293978719629
593	1	L093_1	156	0.0101352424999921	354	0	S	29322	Eubacterium cellulosolvens	0.0216597220947521
593	1	L093_1	158	0.000114522514124205	4	4	G	33951	Acetobacterium	0.000244742622539572
593	1	L093_1	160	0.812079147654736	28364	0	G	946234	Flavonifractor	1.7354699364281
593	1	L093_1	161	0.812079147654736	28364	28364	S	292800	Flavonifractor plautii	1.7354699364281
593	1	L093_1	162	0.0170352239759755	595	0	G	2039302	Monoglobus	0.0364054651027613
593	1	L093_1	163	0.0170352239759755	595	595	S	1981510	Monoglobus pectinilyticus	0.0364054651027613
593	1	L093_1	164	0.00446637805084399	156	0	G	1392389	Intestinimonas	0.0095449622790433
593	1	L093_1	165	0.00446637805084399	156	156	S	1297617	Intestinimonas butyriciproducens	0.0095449622790433
593	1	L093_1	166	0.39736449338246	13879	41	F	186804	Peptostreptococcaceae	0.849195714556679
593	1	L093_1	167	0.391237538876815	13665	0	G	1870884	Clostridioides	0.836101984250812
593	1	L093_1	168	0.391237538876815	13665	11832	S	1496	Clostridioides difficile	0.836101984250812
593	1	L093_1	174	0.0034643060522572	121	0	G	1849828	Paeniclostridium	0.00740346433182205
593	1	L093_1	175	0.0034643060522572	121	121	S	1505	Paeniclostridium sordellii	0.00740346433182205
593	1	L093_1	176	0.000773026970338383	27	0	G	186831	Acetoanaerobium	0.00165201270214211
593	1	L093_1	177	0.000773026970338383	27	27	S	1511	Acetoanaerobium sticklandii	0.00165201270214211
593	1	L093_1	179	0.000400828799434717	14	14	S	2081703	Peptostreptococcaceae bacterium oral taxon 929	0.000856599178888501
593	1	L093_1	180	0.000257675656779461	9	0	G	1481960	Peptoclostridium	0.000550670900714037
593	1	L093_1	181	0.000257675656779461	9	0	S	1731	Peptoclostridium acidaminophilum	0.000550670900714037
593	1	L093_1	183	5.72612570621024e-05	2	0	G	44259	Filifactor	0.000122371311269786
593	1	L093_1	184	5.72612570621024e-05	2	0	S	143361	Filifactor alocis	0.000122371311269786
593	1	L093_1	186	0.0538542122669073	1881	3	F	31979	Clostridiaceae	0.115090218249234
593	1	L093_1	187	0.0353588262358482	1235	0	G	1981033	Mordavella	0.0755642847090928
593	1	L093_1	188	0.0353588262358482	1235	1235	S	2086584	Mordavella sp. Marseille-P3756	0.0755642847090928
593	1	L093_1	189	0.0177223590607207	619	26	G	1485	Clostridium	0.0378739208379987
593	1	L093_1	190	0.0106792244420821	373	373	S	1042156	Clostridium sp. SY8519	0.0228222495518151
593	1	L093_1	191	0.00326389165253984	114	114	S	1502	Clostridium perfringens	0.0069751647423778
593	1	L093_1	192	0.00094481074152469	33	33	S	1494	Clostridium cochlearium	0.00201912663595147
593	1	L093_1	193	0.00071576571327628	25	21	S	1491	Clostridium botulinum	0.00152964139087232
593	1	L093_1	195	0.000171783771186307	6	6	S	1519	Clostridium tyrobutyricum	0.000367113933809358
593	1	L093_1	196	0.000114522514124205	4	4	S	1216932	Clostridium bornimense	0.000244742622539572
593	1	L093_1	197	0.000114522514124205	4	4	S	1534	Clostridium kluyveri	0.000244742622539572
593	1	L093_1	198	0.000114522514124205	4	4	S	1520	Clostridium beijerinckii	0.000244742622539572
593	1	L093_1	199	8.58918855931536e-05	3	3	S	1561	Clostridium baratii	0.000183556966904679
593	1	L093_1	200	8.58918855931536e-05	3	3	S	755731	Clostridium sp. BNL1100	0.000183556966904679
593	1	L093_1	201	8.58918855931536e-05	3	3	S	169679	Clostridium saccharobutylicum	0.000183556966904679
593	1	L093_1	202	8.58918855931536e-05	3	3	S	46867	Clostridium chauvoei	0.000183556966904679
593	1	L093_1	203	8.58918855931536e-05	3	1	S	1501	Clostridium pasteurianum	0.000183556966904679
593	1	L093_1	205	5.72612570621024e-05	2	2	S	36745	Clostridium saccharoperbutylacetonicum	0.000122371311269786
593	1	L093_1	206	5.72612570621024e-05	2	2	S	641107	Clostridium sp. DL-VIII	0.000122371311269786
593	1	L093_1	207	5.72612570621024e-05	2	0	S	217159	Clostridium carboxidivorans	0.000122371311269786
593	1	L093_1	209	5.72612570621024e-05	2	0	S	238834	Clostridium estertheticum	0.000122371311269786
593	1	L093_1	211	2.86306285310512e-05	1	0	S	1513	Clostridium tetani	6.1185655634893e-05
593	1	L093_1	213	2.86306285310512e-05	1	0	S	1542	Clostridium novyi	6.1185655634893e-05
593	1	L093_1	215	2.86306285310512e-05	1	0	S	1493	Clostridium cellulovorans	6.1185655634893e-05
593	1	L093_1	217	2.86306285310512e-05	1	1	S	29341	Clostridium argentinense	6.1185655634893e-05
593	1	L093_1	218	2.86306285310512e-05	1	1	S	84022	Clostridium aceticum	6.1185655634893e-05
593	1	L093_1	219	2.86306285310512e-05	1	1	S	332101	Clostridium drakei	6.1185655634893e-05
593	1	L093_1	220	2.86306285310512e-05	1	1	S	394958	Clostridium taeniosporum	6.1185655634893e-05
593	1	L093_1	222	0.000629873827683127	22	22	S	2082193	Clostridiaceae bacterium 14S0207	0.00134608442396765
593	1	L093_1	223	2.86306285310512e-05	1	1	G	49082	Candidatus Arthromitus	6.1185655634893e-05
593	1	L093_1	224	2.86306285310512e-05	1	0	G	390805	Geosporobacter	6.1185655634893e-05
593	1	L093_1	225	2.86306285310512e-05	1	1	S	1424294	Geosporobacter ferrireducens	6.1185655634893e-05
593	1	L093_1	226	0.00584064822033445	204	0	F	990719	Christensenellaceae	0.0124818737495182
593	1	L093_1	227	0.00584064822033445	204	0	G	990721	Christensenella	0.0124818737495182
593	1	L093_1	228	0.00584064822033445	204	204	S	1805714	Christensenella massiliensis	0.0124818737495182
593	1	L093_1	229	0.00166057645480097	58	19	F	186807	Peptococcaceae	0.00354876802682379
593	1	L093_1	230	0.000543981942089973	19	0	G	2282740	Desulfallas	0.00116252745706297
593	1	L093_1	231	0.000543981942089973	19	0	S	102134	Desulfallas gibsoniae	0.00116252745706297
593	1	L093_1	233	0.000143153142655256	5	0	G	51514	Dehalobacterium	0.000305928278174465
593	1	L093_1	234	0.000143153142655256	5	5	S	51515	Dehalobacterium formicoaceticum	0.000305928278174465
593	1	L093_1	235	0.000114522514124205	4	2	G	36853	Desulfitobacterium	0.000244742622539572
593	1	L093_1	236	5.72612570621024e-05	2	0	S	142877	Desulfitobacterium metallireducens	0.000122371311269786
593	1	L093_1	238	0.000114522514124205	4	0	G	79206	Desulfosporosinus	0.000244742622539572
593	1	L093_1	239	0.000114522514124205	4	0	S	339862	Desulfosporosinus youngiae	0.000244742622539572
593	1	L093_1	241	8.58918855931536e-05	3	2	G	1562	Desulfotomaculum	0.000183556966904679
593	1	L093_1	242	2.86306285310512e-05	1	0	S	1564	Desulfotomaculum ruminis	6.1185655634893e-05
593	1	L093_1	244	8.58918855931536e-05	3	0	G	278993	Thermincola	0.000183556966904679
593	1	L093_1	245	8.58918855931536e-05	3	0	S	863643	Thermincola potens	0.000183556966904679
593	1	L093_1	247	2.86306285310512e-05	1	0	G	2282742	Desulfofarcimen	6.1185655634893e-05
593	1	L093_1	248	2.86306285310512e-05	1	0	S	58138	Desulfofarcimen acetoxidans	6.1185655634893e-05
593	1	L093_1	250	0.000973441370055741	34	0	F	216572	Oscillospiraceae	0.00208031229158636
593	1	L093_1	251	0.000973441370055741	34	0	G	459786	Oscillibacter	0.00208031229158636
593	1	L093_1	252	0.000973441370055741	34	0	S	351091	Oscillibacter valericigenes	0.00208031229158636
593	1	L093_1	255	0.000830288227400485	29	0	F	543314	Clostridiales Family XIII. Incertae Sedis	0.0017743840134119
593	1	L093_1	256	0.000515351313558922	18	0	G	86331	Mogibacterium	0.00110134180142807
593	1	L093_1	257	0.000400828799434717	14	14	S	114527	Mogibacterium diversum	0.000856599178888501
593	1	L093_1	258	0.000114522514124205	4	4	S	86332	Mogibacterium pumilum	0.000244742622539572
593	1	L093_1	259	0.000314936913841563	11	0	S	143393	Eubacterium sulci	0.000673042211983823
593	1	L093_1	261	2.86306285310512e-05	1	0	F	539000	Clostridiales Family XVII. Incertae Sedis	6.1185655634893e-05
593	1	L093_1	262	2.86306285310512e-05	1	0	G	73918	Thermaerobacter	6.1185655634893e-05
593	1	L093_1	263	2.86306285310512e-05	1	0	S	73919	Thermaerobacter marianensis	6.1185655634893e-05
593	1	L093_1	265	0.000257675656779461	9	0	F	31984	Heliobacteriaceae	0.000550670900714037
593	1	L093_1	266	0.000257675656779461	9	0	G	2697	Heliobacterium	0.000550670900714037
593	1	L093_1	267	0.000257675656779461	9	0	S	35701	Heliobacterium modesticaldum	0.000550670900714037
593	1	L093_1	269	0.000171783771186307	6	5	F	68298	Syntrophomonadaceae	0.000367113933809358
593	1	L093_1	270	2.86306285310512e-05	1	0	G	129001	Syntrophothermus	6.1185655634893e-05
593	1	L093_1	271	2.86306285310512e-05	1	0	S	86170	Syntrophothermus lipocalidus	6.1185655634893e-05
593	1	L093_1	273	2.86306285310512e-05	1	0	F	543349	Symbiobacteriaceae	6.1185655634893e-05
593	1	L093_1	274	2.86306285310512e-05	1	0	G	2733	Symbiobacterium	6.1185655634893e-05
593	1	L093_1	275	2.86306285310512e-05	1	0	S	2734	Symbiobacterium thermophilum	6.1185655634893e-05
593	1	L093_1	277	0.000429459427965768	15	0	O	68295	Thermoanaerobacterales	0.000917784834523394
593	1	L093_1	278	0.000286306285310512	10	1	F	186814	Thermoanaerobacteraceae	0.00061185655634893
593	1	L093_1	279	0.000143153142655256	5	5	G	1754	Thermoanaerobacter	0.000305928278174465
593	1	L093_1	280	0.000114522514124205	4	0	G	202949	Thermanaeromonas	0.000244742622539572
593	1	L093_1	281	0.000114522514124205	4	0	S	161154	Thermanaeromonas toyohensis	0.000244742622539572
593	1	L093_1	283	0.000143153142655256	5	0	F	543371	Thermoanaerobacterales Family III. Incertae Sedis	0.000305928278174465
593	1	L093_1	284	0.000143153142655256	5	0	G	28895	Thermoanaerobacterium	0.000305928278174465
593	1	L093_1	285	0.000114522514124205	4	0	S	29329	Thermoanaerobacterium xylanolyticum	0.000244742622539572
593	1	L093_1	287	2.86306285310512e-05	1	1	S	1517	Thermoanaerobacterium thermosaccharolyticum	6.1185655634893e-05
593	1	L093_1	288	5.72612570621024e-05	2	0	O	485256	Natranaerobiales	0.000122371311269786
593	1	L093_1	289	5.72612570621024e-05	2	0	F	485255	Natranaerobiaceae	0.000122371311269786
593	1	L093_1	290	5.72612570621024e-05	2	0	G	375928	Natranaerobius	0.000122371311269786
593	1	L093_1	291	5.72612570621024e-05	2	0	S	375929	Natranaerobius thermophilus	0.000122371311269786
593	1	L093_1	293	2.86306285310512e-05	1	0	O	53433	Halanaerobiales	6.1185655634893e-05
593	1	L093_1	294	2.86306285310512e-05	1	0	F	972	Halanaerobiaceae	6.1185655634893e-05
593	1	L093_1	295	2.86306285310512e-05	1	0	G	32636	Halothermothrix	6.1185655634893e-05
593	1	L093_1	296	2.86306285310512e-05	1	0	S	31909	Halothermothrix orenii	6.1185655634893e-05
593	1	L093_1	298	0.850615973657531	29710	160	C	91061	Bacilli	1.81782582891267
593	1	L093_1	299	0.839478659158952	29321	629	O	186826	Lactobacillales	1.7940246088707
593	1	L093_1	300	0.397793952810425	13894	12	F	1300	Streptococcaceae	0.850113499391203
593	1	L093_1	301	0.37884047672287	13232	1196	G	1301	Streptococcus	0.809608595360904
593	1	L093_1	302	0.0962848037499252	3363	768	S	1318	Streptococcus parasanguinis	0.205767359900145
593	1	L093_1	305	0.0663085356779146	2316	1811	S	1304	Streptococcus salivarius	0.141705978450412
593	1	L093_1	308	0.0323239796115568	1129	1128	S	1311	Streptococcus agalactiae	0.0690786052117942
593	1	L093_1	310	0.0216447551694747	756	533	S	1305	Streptococcus sanguinis	0.0462563556599791
593	1	L093_1	312	0.0203850075141085	712	664	S	1308	Streptococcus thermophilus	0.0435641868120438
593	1	L093_1	326	0.0185526472881212	648	32	S	1307	Streptococcus suis	0.0396483048514106
593	1	L093_1	331	0.0163194582626992	570	249	S	28037	Streptococcus mitis	0.034875823711889
593	1	L093_1	333	0.0115954045550757	405	315	S	1302	Streptococcus gordonii	0.0247801905321316
593	1	L093_1	336	0.0105074406708958	367	119	S	197614	Streptococcus pasteurianus	0.0224551356180057
593	1	L093_1	338	0.00701450399010755	245	88	S	1303	Streptococcus oralis	0.0149904856305488
593	1	L093_1	341	0.0059265401059276	207	207	S	113107	Streptococcus australis	0.0126654307164228
593	1	L093_1	342	0.0058692788488655	205	205	S	1839799	Streptococcus sp. FDAARGOS_192	0.0125430594051531
593	1	L093_1	343	0.00558297256355499	195	158	S	1313	Streptococcus pneumoniae	0.0119312028488041
593	1	L093_1	353	0.00483857622174765	169	169	S	1335	Streptococcus equinus	0.0103403758022969
593	1	L093_1	354	0.00418007176553348	146	146	S	150055	Streptococcus lutetiensis	0.00893310572269437
593	1	L093_1	355	0.00395102673728507	138	138	S	1759399	Streptococcus sp. A12	0.00844362047761523
593	1	L093_1	356	0.00289169348163617	101	101	S	712633	Streptococcus sp. oral taxon 431	0.00617975121912419
593	1	L093_1	357	0.00214729713982884	75	0	S	257758	Streptococcus pseudopneumoniae	0.00458892417261697
593	1	L093_1	359	0.00171783771186307	60	60	S	1156433	Streptococcus sp. I-P16	0.00367113933809358
593	1	L093_1	360	0.00148879268361466	52	52	S	1156431	Streptococcus sp. I-G2	0.00318165409301443
593	1	L093_1	361	0.0012311170268352	43	43	S	1902136	Streptococcus sp. NPS 308	0.0026309831923004
593	1	L093_1	362	0.00094481074152469	33	10	S	45634	Streptococcus cristatus	0.00201912663595147
593	1	L093_1	365	0.000830288227400485	29	29	S	712624	Streptococcus sp. oral taxon 064	0.0017743840134119
593	1	L093_1	367	0.000286306285310512	10	7	S	1328	Streptococcus anginosus	0.00061185655634893
593	1	L093_1	369	0.000143153142655256	5	0	S	76860	Streptococcus constellatus	0.000305928278174465
593	1	L093_1	371	0.000114522514124205	4	3	S	1338	Streptococcus intermedius	0.000244742622539572
593	1	L093_1	374	0.000257675656779461	9	0	S	1336	Streptococcus equi	0.000550670900714037
593	1	L093_1	376	8.58918855931536e-05	3	0	S	1334	Streptococcus dysgalactiae	0.000183556966904679
593	1	L093_1	378	0.00022904502824841	8	6	S	1314	Streptococcus pyogenes	0.000489485245079144
593	1	L093_1	383	0.00022904502824841	8	4	S	102684	Streptococcus infantarius	0.000489485245079144
593	1	L093_1	386	0.000114522514124205	4	0	S	59310	Streptococcus macedonicus	0.000244742622539572
593	1	L093_1	388	8.58918855931536e-05	3	3	S	1340	Streptococcus porcinus	0.000183556966904679
593	1	L093_1	389	8.58918855931536e-05	3	3	S	1326	Streptococcus acidominimus	0.000183556966904679
593	1	L093_1	390	5.72612570621024e-05	2	2	S	1348	Streptococcus parauberis	0.000122371311269786
593	1	L093_1	391	5.72612570621024e-05	2	2	S	82348	Streptococcus pluranimalium	0.000122371311269786
593	1	L093_1	392	5.72612570621024e-05	2	2	S	1814128	Streptococcus halotolerans	0.000122371311269786
593	1	L093_1	393	5.72612570621024e-05	2	1	S	1309	Streptococcus mutans	0.000122371311269786
593	1	L093_1	395	2.86306285310512e-05	1	1	S	315405	Streptococcus gallolyticus	6.1185655634893e-05
593	1	L093_1	396	2.86306285310512e-05	1	1	S	400065	Streptococcus merionis	6.1185655634893e-05
593	1	L093_1	397	2.86306285310512e-05	1	1	S	1349	Streptococcus uberis	6.1185655634893e-05
593	1	L093_1	398	2.86306285310512e-05	1	1	S	1811193	Streptococcus pantholopis	6.1185655634893e-05
593	1	L093_1	399	2.86306285310512e-05	1	1	S	1888195	Streptococcus himalayensis	6.1185655634893e-05
593	1	L093_1	400	0.0186099085451833	650	1	G	1357	Lactococcus	0.0397706761626804
593	1	L093_1	401	0.0184953860310591	646	27	S	1358	Lactococcus lactis	0.0395259335401408
593	1	L093_1	411	8.58918855931536e-05	3	2	S	1364	Lactococcus piscium	0.000183556966904679
593	1	L093_1	413	0.383135071002527	13382	4	F	81852	Enterococcaceae	0.818786443706138
593	1	L093_1	414	0.382963287231341	13376	158	G	1350	Enterococcus	0.818419329772328
593	1	L093_1	415	0.345600316998319	12071	11372	S	1351	Enterococcus faecalis	0.738572049168793
593	1	L093_1	423	0.0276571871609955	966	947	S	1352	Enterococcus faecium	0.0591053433433066
593	1	L093_1	426	0.00392239610875402	137	137	S	44008	Enterococcus cecorum	0.00838243482198034
593	1	L093_1	427	0.000973441370055741	34	34	S	160453	Enterococcus gilvus	0.00208031229158636
593	1	L093_1	428	0.000114522514124205	4	4	S	53345	Enterococcus durans	0.000244742622539572
593	1	L093_1	429	8.58918855931536e-05	3	0	S	37734	Enterococcus casseliflavus	0.000183556966904679
593	1	L093_1	431	5.72612570621024e-05	2	2	S	2060307	Enterococcus sp. FDAARGOS_375	0.000122371311269786
593	1	L093_1	432	2.86306285310512e-05	1	1	S	53346	Enterococcus mundtii	6.1185655634893e-05
593	1	L093_1	433	5.72612570621024e-05	2	1	G	2737	Vagococcus	0.000122371311269786
593	1	L093_1	434	2.86306285310512e-05	1	1	S	519472	Vagococcus teuberi	6.1185655634893e-05
593	1	L093_1	435	0.0401687718290648	1403	26	F	33958	Lactobacillaceae	0.0858434748557548
593	1	L093_1	436	0.0393384836016644	1374	115	G	1578	Lactobacillus	0.0840690908423429
593	1	L093_1	437	0.0100207199858679	350	330	S	1613	Lactobacillus fermentum	0.0214149794722125
593	1	L093_1	440	0.00887549484462587	310	0	S	1623	Lactobacillus ruminis	0.0189675532468168
593	1	L093_1	442	0.00787342284603908	275	265	S	47715	Lactobacillus rhamnosus	0.0168260552995956
593	1	L093_1	445	0.00297758536722933	104	98	S	1590	Lactobacillus plantarum	0.00636330818602887
593	1	L093_1	450	0.00143153142655256	50	43	S	1597	Lactobacillus paracasei	0.00305928278174465
593	1	L093_1	454	0.000257675656779461	9	0	S	1582	Lactobacillus casei	0.000550670900714037
593	1	L093_1	458	0.00103070262711784	36	36	S	1622	Lactobacillus murinus	0.00220268360285615
593	1	L093_1	459	0.000314936913841563	11	11	S	152331	Lactobacillus parabuchneri	0.000673042211983823
593	1	L093_1	460	0.000286306285310512	10	0	S	293371	Lactobacillus oligofermentans	0.00061185655634893
593	1	L093_1	462	0.000286306285310512	10	0	S	1584	Lactobacillus delbrueckii	0.00061185655634893
593	1	L093_1	465	0.000257675656779461	9	1	S	1598	Lactobacillus reuteri	0.000550670900714037
593	1	L093_1	467	0.00022904502824841	8	3	S	1596	Lactobacillus gasseri	0.000489485245079144
593	1	L093_1	469	0.000143153142655256	5	5	S	1579	Lactobacillus acidophilus	0.000305928278174465
593	1	L093_1	470	0.000114522514124205	4	4	S	1580	Lactobacillus brevis	0.000244742622539572
593	1	L093_1	471	0.000114522514124205	4	0	S	267818	Lactobacillus kefiranofaciens	0.000244742622539572
593	1	L093_1	473	0.000114522514124205	4	4	S	1601	Lactobacillus agilis	0.000244742622539572
593	1	L093_1	474	8.58918855931536e-05	3	3	S	1599	Lactobacillus sakei	0.000183556966904679
593	1	L093_1	475	8.58918855931536e-05	3	1	S	1624	Lactobacillus salivarius	0.000183556966904679
593	1	L093_1	477	5.72612570621024e-05	2	2	S	240427	Lactobacillus paracollinoides	0.000122371311269786
593	1	L093_1	478	5.72612570621024e-05	2	2	S	53444	Lactobacillus lindneri	0.000122371311269786
593	1	L093_1	479	2.86306285310512e-05	1	1	S	1610	Lactobacillus coryniformis	6.1185655634893e-05
593	1	L093_1	480	2.86306285310512e-05	1	1	S	267363	Lactobacillus zymae	6.1185655634893e-05
593	1	L093_1	481	2.86306285310512e-05	1	1	S	392416	Lactobacillus crustorum	6.1185655634893e-05
593	1	L093_1	482	2.86306285310512e-05	1	1	S	52242	Lactobacillus gallinarum	6.1185655634893e-05
593	1	L093_1	483	2.86306285310512e-05	1	0	S	47770	Lactobacillus crispatus	6.1185655634893e-05
593	1	L093_1	485	2.86306285310512e-05	1	1	S	33959	Lactobacillus johnsonii	6.1185655634893e-05
593	1	L093_1	486	2.86306285310512e-05	1	1	S	28038	Lactobacillus curvatus	6.1185655634893e-05
593	1	L093_1	487	2.86306285310512e-05	1	0	S	1625	Lactobacillus sanfranciscensis	6.1185655634893e-05
593	1	L093_1	489	2.86306285310512e-05	1	0	S	1193095	Lactobacillus hokkaidonensis	6.1185655634893e-05
593	1	L093_1	491	8.58918855931536e-05	3	0	G	1253	Pediococcus	0.000183556966904679
593	1	L093_1	492	2.86306285310512e-05	1	1	S	1255	Pediococcus pentosaceus	6.1185655634893e-05
593	1	L093_1	493	2.86306285310512e-05	1	1	S	51663	Pediococcus damnosus	6.1185655634893e-05
593	1	L093_1	495	2.86306285310512e-05	1	1	S	1254	Pediococcus acidilactici	6.1185655634893e-05
593	1	L093_1	496	0.000171783771186307	6	0	F	81850	Leuconostocaceae	0.000367113933809358
593	1	L093_1	497	0.000143153142655256	5	0	G	46255	Weissella	0.000305928278174465
593	1	L093_1	498	0.000143153142655256	5	5	S	759620	Weissella ceti	0.000305928278174465
593	1	L093_1	499	2.86306285310512e-05	1	0	G	1243	Leuconostoc	6.1185655634893e-05
593	1	L093_1	500	2.86306285310512e-05	1	1	S	1245	Leuconostoc mesenteroides	6.1185655634893e-05
593	1	L093_1	501	0.000143153142655256	5	0	F	186828	Carnobacteriaceae	0.000305928278174465
593	1	L093_1	502	8.58918855931536e-05	3	0	G	1470540	Jeotgalibaca	0.000183556966904679
593	1	L093_1	503	8.58918855931536e-05	3	3	S	1903686	Jeotgalibaca sp. PTS2502	0.000183556966904679
593	1	L093_1	504	5.72612570621024e-05	2	0	G	2747	Carnobacterium	0.000122371311269786
593	1	L093_1	505	5.72612570621024e-05	2	0	S	2751	Carnobacterium maltaromaticum	0.000122371311269786
593	1	L093_1	507	5.72612570621024e-05	2	0	F	186827	Aerococcaceae	0.000122371311269786
593	1	L093_1	508	5.72612570621024e-05	2	2	G	1375	Aerococcus	0.000122371311269786
593	1	L093_1	509	0.00655641393361073	229	32	O	1385	Bacillales	0.0140115151403905
593	1	L093_1	510	0.00249086468220145	87	0	F	186822	Paenibacillaceae	0.00532315204023569
593	1	L093_1	511	0.00231908091101515	81	9	G	44249	Paenibacillus	0.00495603810642633
593	1	L093_1	512	0.0011738557697731	41	41	S	1536772	Paenibacillus sp. FSL R7-0273	0.00250861188103061
593	1	L093_1	513	0.000400828799434717	14	1	S	61624	Paenibacillus mucilaginosus	0.000856599178888501
593	1	L093_1	516	0.000143153142655256	5	5	S	1464	Paenibacillus larvae	0.000305928278174465
593	1	L093_1	517	0.000114522514124205	4	4	S	1536771	Paenibacillus sp. FSL R5-0912	0.000244742622539572
593	1	L093_1	518	0.000114522514124205	4	4	S	324057	Paenibacillus sp. JDR-2	0.000244742622539572
593	1	L093_1	519	5.72612570621024e-05	2	0	S	1406	Paenibacillus polymyxa	0.000122371311269786
593	1	L093_1	522	2.86306285310512e-05	1	1	S	169760	Paenibacillus stellifer	6.1185655634893e-05
593	1	L093_1	523	2.86306285310512e-05	1	1	S	414771	Paenibacillus donghaensis	6.1185655634893e-05
593	1	L093_1	524	0.000171783771186307	6	0	G	55080	Brevibacillus	0.000367113933809358
593	1	L093_1	525	8.58918855931536e-05	3	3	S	54913	Brevibacillus formosus	0.000183556966904679
593	1	L093_1	526	5.72612570621024e-05	2	0	S	1393	Brevibacillus brevis	0.000122371311269786
593	1	L093_1	528	2.86306285310512e-05	1	1	S	1465	Brevibacillus laterosporus	6.1185655634893e-05
593	1	L093_1	529	0.001116594512711	39	4	F	186817	Bacillaceae	0.00238624056976083
593	1	L093_1	530	0.000801657598869434	28	6	G	1386	Bacillus	0.001713198357777
593	1	L093_1	532	0.000143153142655256	5	0	S	1396	Bacillus cereus	0.000305928278174465
593	1	L093_1	535	5.72612570621024e-05	2	2	S	1405	Bacillus mycoides	0.000122371311269786
593	1	L093_1	536	5.72612570621024e-05	2	1	S	1428	Bacillus thuringiensis	0.000122371311269786
593	1	L093_1	538	5.72612570621024e-05	2	2	S	199441	Bacillus krulwichiae	0.000122371311269786
593	1	L093_1	539	5.72612570621024e-05	2	2	S	86664	Bacillus flexus	0.000122371311269786
593	1	L093_1	540	5.72612570621024e-05	2	2	S	1581038	Bacillus sp. FJAT-22090	0.000122371311269786
593	1	L093_1	541	2.86306285310512e-05	1	1	S	1547283	Bacillus weihaiensis	6.1185655634893e-05
593	1	L093_1	542	2.86306285310512e-05	1	0	S	1398	Bacillus coagulans	6.1185655634893e-05
593	1	L093_1	544	2.86306285310512e-05	1	0	S	1478	Bacillus simplex	6.1185655634893e-05
593	1	L093_1	546	2.86306285310512e-05	1	1	S	1479	Bacillus smithii	6.1185655634893e-05
593	1	L093_1	549	2.86306285310512e-05	1	1	S	1390	Bacillus amyloliquefaciens	6.1185655634893e-05
593	1	L093_1	550	2.86306285310512e-05	1	1	S	79883	Bacillus horikoshii	6.1185655634893e-05
593	1	L093_1	551	0.000143153142655256	5	0	G	400634	Lysinibacillus	0.000305928278174465
593	1	L093_1	552	8.58918855931536e-05	3	3	S	2169540	Lysinibacillus sp. 2017	0.000183556966904679
593	1	L093_1	553	5.72612570621024e-05	2	2	S	1421	Lysinibacillus sphaericus	0.000122371311269786
593	1	L093_1	554	2.86306285310512e-05	1	1	G	182709	Oceanobacillus	6.1185655634893e-05
593	1	L093_1	555	2.86306285310512e-05	1	0	G	351195	Salimicrobium	6.1185655634893e-05
593	1	L093_1	556	2.86306285310512e-05	1	1	S	1230341	Salimicrobium jeotgali	6.1185655634893e-05
593	1	L093_1	557	0.00103070262711784	36	6	F	90964	Staphylococcaceae	0.00220268360285615
593	1	L093_1	558	0.000601243199152075	21	5	G	1279	Staphylococcus	0.00128489876833275
593	1	L093_1	559	0.000257675656779461	9	7	S	1280	Staphylococcus aureus	0.000550670900714037
593	1	L093_1	561	8.58918855931536e-05	3	3	S	45972	Staphylococcus pasteuri	0.000183556966904679
593	1	L093_1	562	8.58918855931536e-05	3	2	S	1282	Staphylococcus epidermidis	0.000183556966904679
593	1	L093_1	564	2.86306285310512e-05	1	0	S	1281	Staphylococcus carnosus	6.1185655634893e-05
593	1	L093_1	567	0.000143153142655256	5	5	G	69965	Macrococcus	0.000305928278174465
593	1	L093_1	568	5.72612570621024e-05	2	0	G	227979	Jeotgalicoccus	0.000122371311269786
593	1	L093_1	569	5.72612570621024e-05	2	2	S	1461582	Jeotgalicoccus saudimassiliensis	0.000122371311269786
593	1	L093_1	570	2.86306285310512e-05	1	0	G	45669	Salinicoccus	6.1185655634893e-05
593	1	L093_1	571	2.86306285310512e-05	1	1	S	407035	Salinicoccus halodurans	6.1185655634893e-05
593	1	L093_1	572	2.86306285310512e-05	1	0	G	2005363	Auricoccus	6.1185655634893e-05
593	1	L093_1	573	2.86306285310512e-05	1	1	S	1849491	Auricoccus indicus	6.1185655634893e-05
593	1	L093_1	576	0.000658504456214178	23	1	G	1378	Gemella	0.00140727007960254
593	1	L093_1	577	0.000515351313558922	18	18	S	29391	Gemella morbillorum	0.00110134180142807
593	1	L093_1	578	0.000114522514124205	4	4	S	2040624	Gemella sp. ND 6198	0.000244742622539572
593	1	L093_1	579	0.000171783771186307	6	0	F	186824	Thermoactinomycetaceae	0.000367113933809358
593	1	L093_1	580	0.000114522514124205	4	0	G	1677050	Novibacillus	0.000244742622539572
593	1	L093_1	581	0.000114522514124205	4	4	S	1471761	Novibacillus thermophilus	0.000244742622539572
593	1	L093_1	582	5.72612570621024e-05	2	0	G	292635	Laceyella	0.000122371311269786
593	1	L093_1	583	5.72612570621024e-05	2	2	S	2071623	Laceyella sp. FBKL4.010	0.000122371311269786
593	1	L093_1	584	0.000114522514124205	4	0	F	186823	Alicyclobacillaceae	0.000244742622539572
593	1	L093_1	585	0.000114522514124205	4	0	G	432330	Tumebacillus	0.000244742622539572
593	1	L093_1	586	0.000114522514124205	4	4	S	1214604	Tumebacillus algifaecis	0.000244742622539572
593	1	L093_1	587	2.86306285310512e-05	1	0	F	186818	Planococcaceae	6.1185655634893e-05
593	1	L093_1	588	2.86306285310512e-05	1	0	G	1569	Sporosarcina	6.1185655634893e-05
593	1	L093_1	589	2.86306285310512e-05	1	1	S	1571	Sporosarcina ureae	6.1185655634893e-05
593	1	L093_1	590	2.86306285310512e-05	1	0	F	186821	Sporolactobacillaceae	6.1185655634893e-05
593	1	L093_1	592	2.86306285310512e-05	1	0	S	85683	Bacillus selenitireducens	6.1185655634893e-05
593	1	L093_1	594	0.291860627245536	10194	0	C	526524	Erysipelotrichia	0.623726573542099
593	1	L093_1	595	0.291860627245536	10194	0	O	526525	Erysipelotrichales	0.623726573542099
593	1	L093_1	596	0.291860627245536	10194	6071	F	128827	Erysipelotrichaceae	0.623726573542099
593	1	L093_1	597	0.104129595967433	3637	0	G	1573534	Faecalitalea	0.222532229544106
593	1	L093_1	598	0.104129595967433	3637	0	S	39483	Faecalitalea cylindroides	0.222532229544106
593	1	L093_1	602	0.00515351313558922	180	180	S	1834207	Erysipelotrichaceae bacterium I46	0.0110134180142807
593	1	L093_1	603	0.00512488250705817	179	0	G	1505663	Erysipelatoclostridium	0.0109522323586458
593	1	L093_1	604	0.00512488250705817	179	179	S	1522	Clostridium innocuum	0.0109522323586458
593	1	L093_1	605	0.00289169348163617	101	0	G	191303	Turicibacter	0.00617975121912419
593	1	L093_1	606	0.00289169348163617	101	101	S	1712675	Turicibacter sp. H121	0.00617975121912419
593	1	L093_1	607	0.000687135084745229	24	2	G	1647	Erysipelothrix	0.00146845573523743
593	1	L093_1	608	0.000343567542372614	12	12	S	1648	Erysipelothrix rhusiopathiae	0.000734227867618715
593	1	L093_1	609	0.000286306285310512	10	10	S	1514105	Erysipelothrix larvae	0.00061185655634893
593	1	L093_1	610	5.72612570621024e-05	2	0	G	1729679	Faecalibaculum	0.000122371311269786
593	1	L093_1	611	5.72612570621024e-05	2	2	S	1702221	Faecalibaculum rodentium	0.000122371311269786
593	1	L093_1	612	0.0161476744915129	564	0	C	909932	Negativicutes	0.0345087097780796
593	1	L093_1	613	0.0160045213488576	559	0	O	1843489	Veillonellales	0.0342027814999052
593	1	L093_1	614	0.0160045213488576	559	1	F	31977	Veillonellaceae	0.0342027814999052
593	1	L093_1	615	0.0137713323234356	481	4	G	29465	Veillonella	0.0294303003603835
593	1	L093_1	616	0.0135422872951872	473	473	S	29466	Veillonella parvula	0.0289408151153044
593	1	L093_1	617	0.000114522514124205	4	4	S	248315	Veillonella rodentium	0.000244742622539572
593	1	L093_1	618	0.00206140525423569	72	0	G	906	Megasphaera	0.00440536720571229
593	1	L093_1	619	0.00103070262711784	36	1	S	907	Megasphaera elsdenii	0.00220268360285615
593	1	L093_1	621	0.00103070262711784	36	36	S	2144175	Megasphaera sp. AJH120	0.00220268360285615
593	1	L093_1	622	0.000143153142655256	5	0	G	909928	Negativicoccus	0.000305928278174465
593	1	L093_1	623	0.000143153142655256	5	5	S	1702287	Negativicoccus massiliensis	0.000305928278174465
593	1	L093_1	624	0.000143153142655256	5	0	O	909929	Selenomonadales	0.000305928278174465
593	1	L093_1	625	8.58918855931536e-05	3	0	F	1843490	Sporomusaceae	0.000183556966904679
593	1	L093_1	626	8.58918855931536e-05	3	0	G	365348	Pelosinus	0.000183556966904679
593	1	L093_1	627	8.58918855931536e-05	3	0	S	365349	Pelosinus fermentans	0.000183556966904679
593	1	L093_1	629	5.72612570621024e-05	2	0	F	1843491	Selenomonadaceae	0.000122371311269786
593	1	L093_1	630	5.72612570621024e-05	2	2	G	970	Selenomonas	0.000122371311269786
593	1	L093_1	631	0.000601243199152075	21	0	C	1737404	Tissierellia	0.00128489876833275
593	1	L093_1	632	0.000572612570621024	20	0	O	1737405	Tissierellales	0.00122371311269786
593	1	L093_1	633	0.000572612570621024	20	0	F	1570339	Peptoniphilaceae	0.00122371311269786
593	1	L093_1	634	0.000458090056496819	16	0	G	150022	Finegoldia	0.000978970490158287
593	1	L093_1	635	0.000458090056496819	16	0	S	1260	Finegoldia magna	0.000978970490158287
593	1	L093_1	638	5.72612570621024e-05	2	0	G	162289	Peptoniphilus	0.000122371311269786
593	1	L093_1	639	5.72612570621024e-05	2	2	S	1912856	Peptoniphilus sp. ING2-D1G	0.000122371311269786
593	1	L093_1	640	2.86306285310512e-05	1	0	G	543311	Parvimonas	6.1185655634893e-05
593	1	L093_1	641	2.86306285310512e-05	1	1	S	33033	Parvimonas micra	6.1185655634893e-05
593	1	L093_1	642	2.86306285310512e-05	1	0	G	1161127	Murdochiella	6.1185655634893e-05
593	1	L093_1	643	2.86306285310512e-05	1	1	S	1852373	Murdochiella vaginalis	6.1185655634893e-05
593	1	L093_1	645	2.86306285310512e-05	1	0	G	1582879	Ezakiella	6.1185655634893e-05
593	1	L093_1	646	2.86306285310512e-05	1	1	S	1852374	Ezakiella massiliensis	6.1185655634893e-05
593	1	L093_1	648	0.000143153142655256	5	0	G	1930845	Ndongobacter	0.000305928278174465
593	1	L093_1	649	0.000143153142655256	5	5	S	1871025	Ndongobacter massiliensis	0.000305928278174465
593	1	L093_1	677	0.200357138460296	6998	9	P	201174	Actinobacteria	0.428177218132981
593	1	L093_1	678	0.12746355822024	4452	7	C	84998	Coriobacteriia	0.272398538886543
593	1	L093_1	679	0.126261071821936	4410	0	O	1643822	Eggerthellales	0.269828741349878
593	1	L093_1	680	0.126261071821936	4410	15	F	1643826	Eggerthellaceae	0.269828741349878
593	1	L093_1	681	0.123741576511203	4322	0	G	84111	Eggerthella	0.264444403654007
593	1	L093_1	682	0.122882657655272	4292	2976	S	84112	Eggerthella lenta	0.262608833984961
593	1	L093_1	684	0.000858918855931536	30	30	S	502558	Eggerthella sp. YY7918	0.00183556966904679
593	1	L093_1	685	0.00177509896892517	62	6	G	644652	Gordonibacter	0.00379351064936336
593	1	L093_1	686	0.00105933325564889	37	0	S	471189	Gordonibacter pamelaeae	0.00226386925849104
593	1	L093_1	688	0.000400828799434717	14	14	S	1841863	Gordonibacter massiliensis	0.000856599178888501
593	1	L093_1	689	0.000143153142655256	5	5	S	1335613	Gordonibacter urolithinfaciens	0.000305928278174465
593	1	L093_1	690	0.000171783771186307	6	0	G	1981050	Phoenicibacter	0.000367113933809358
593	1	L093_1	691	0.000171783771186307	6	6	S	1944646	Phoenicibacter massiliensis	0.000367113933809358
593	1	L093_1	692	0.000143153142655256	5	0	G	447020	Adlercreutzia	0.000305928278174465
593	1	L093_1	693	0.000143153142655256	5	0	S	446660	Adlercreutzia equolifaciens	0.000305928278174465
593	1	L093_1	695	0.00100207199858679	35	0	O	84999	Coriobacteriales	0.00214149794722125
593	1	L093_1	696	0.000858918855931536	30	6	F	1643824	Atopobiaceae	0.00183556966904679
593	1	L093_1	697	0.000601243199152075	21	0	G	1380	Atopobium	0.00128489876833275
593	1	L093_1	698	0.000601243199152075	21	0	S	1382	Atopobium parvulum	0.00128489876833275
593	1	L093_1	700	8.58918855931536e-05	3	1	G	133925	Olsenella	0.000183556966904679
593	1	L093_1	701	2.86306285310512e-05	1	0	S	133926	Olsenella uli	6.1185655634893e-05
593	1	L093_1	703	2.86306285310512e-05	1	1	S	1805478	Olsenella sp. Marseille-P2300	6.1185655634893e-05
593	1	L093_1	704	0.000143153142655256	5	0	F	84107	Coriobacteriaceae	0.000305928278174465
593	1	L093_1	705	0.000143153142655256	5	0	G	102106	Collinsella	0.000305928278174465
593	1	L093_1	706	0.000143153142655256	5	5	S	74426	Collinsella aerofaciens	0.000305928278174465
593	1	L093_1	707	0.0726359045832769	2537	91	C	1760	Actinobacteria	0.155228008345723
593	1	L093_1	708	0.0245364486511109	857	0	O	2037	Actinomycetales	0.0524361068791033
593	1	L093_1	709	0.0245364486511109	857	0	F	2049	Actinomycetaceae	0.0524361068791033
593	1	L093_1	710	0.0244505567655177	854	32	G	1654	Actinomyces	0.0522525499121986
593	1	L093_1	711	0.016233566377106	567	567	S	544580	Actinomyces oris	0.0346922667449843
593	1	L093_1	712	0.00274854033898092	96	96	S	1852377	Actinomyces pacaensis	0.00587382294094972
593	1	L093_1	713	0.00203277462570464	71	71	S	52773	Actinomyces meyeri	0.0043441815500774
593	1	L093_1	714	0.00094481074152469	33	33	S	111015	Actinomyces radicidentis	0.00201912663595147
593	1	L093_1	715	0.000687135084745229	24	24	S	178339	Actinomyces hongkongensis	0.00146845573523743
593	1	L093_1	716	0.000515351313558922	18	18	S	712122	Actinomyces sp. oral taxon 414	0.00110134180142807
593	1	L093_1	717	0.000171783771186307	6	6	S	131110	Actinomyces radingae	0.000367113933809358
593	1	L093_1	718	5.72612570621024e-05	2	2	S	1912795	Actinomyces sp. VUL4_3	0.000122371311269786
593	1	L093_1	719	5.72612570621024e-05	2	2	S	1960083	Actinomyces gaoshouyii	0.000122371311269786
593	1	L093_1	720	2.86306285310512e-05	1	1	S	1851395	Actinomyces sp. Chiba101	6.1185655634893e-05
593	1	L093_1	721	2.86306285310512e-05	1	1	S	2079536	Actinomyces sp. Z16	6.1185655634893e-05
593	1	L093_1	722	2.86306285310512e-05	1	1	S	2081702	Actinomyces sp. oral taxon 897	6.1185655634893e-05
593	1	L093_1	723	5.72612570621024e-05	2	0	G	2050	Mobiluncus	0.000122371311269786
593	1	L093_1	724	5.72612570621024e-05	2	0	S	2051	Mobiluncus curtisii	0.000122371311269786
593	1	L093_1	726	2.86306285310512e-05	1	0	G	1653174	Actinotignum	6.1185655634893e-05
593	1	L093_1	727	2.86306285310512e-05	1	1	S	59505	Actinotignum schaalii	6.1185655634893e-05
593	1	L093_1	728	0.0211294038559158	738	0	O	85004	Bifidobacteriales	0.045155013858551
593	1	L093_1	729	0.0211294038559158	738	0	F	31953	Bifidobacteriaceae	0.045155013858551
593	1	L093_1	730	0.0211294038559158	738	24	G	1678	Bifidobacterium	0.045155013858551
593	1	L093_1	731	0.0144584674081809	505	450	S	1685	Bifidobacterium breve	0.0308987560956209
593	1	L093_1	735	0.00395102673728507	138	24	S	216816	Bifidobacterium longum	0.00844362047761523
593	1	L093_1	741	0.000601243199152075	21	0	S	28026	Bifidobacterium pseudocatenulatum	0.00128489876833275
593	1	L093_1	743	0.000400828799434717	14	14	S	1689	Bifidobacterium dentium	0.000856599178888501
593	1	L093_1	744	0.000343567542372614	12	10	S	1681	Bifidobacterium bifidum	0.000734227867618715
593	1	L093_1	746	0.000257675656779461	9	0	S	158787	Bifidobacterium scardovii	0.000550670900714037
593	1	L093_1	748	0.000200414399717358	7	1	S	630129	Bifidobacterium kashiwanohense	0.000428299589444251
593	1	L093_1	751	0.000114522514124205	4	0	S	33905	Bifidobacterium thermophilum	0.000244742622539572
593	1	L093_1	753	5.72612570621024e-05	2	2	S	28025	Bifidobacterium animalis	0.000122371311269786
593	1	L093_1	754	2.86306285310512e-05	1	1	S	1680	Bifidobacterium adolescentis	6.1185655634893e-05
593	1	L093_1	755	2.86306285310512e-05	1	1	S	1684	Bifidobacterium asteroides	6.1185655634893e-05
593	1	L093_1	756	0.0189534760875559	662	2	O	85006	Micrococcales	0.0405049040302991
593	1	L093_1	757	0.0174360527754102	609	2	F	1268	Micrococcaceae	0.0372620642816498
593	1	L093_1	758	0.0166343951765408	581	0	G	32207	Rothia	0.0355488659238728
593	1	L093_1	759	0.0152601250070503	533	247	S	43675	Rothia mucilaginosa	0.0326119544533979
593	1	L093_1	761	0.00137427016949046	48	0	S	2047	Rothia dentocariosa	0.00293691147047486
593	1	L093_1	763	0.00022904502824841	8	0	G	1645	Renibacterium	0.000489485245079144
593	1	L093_1	764	0.00022904502824841	8	8	S	1646	Renibacterium salmoninarum	0.000489485245079144
593	1	L093_1	765	0.000200414399717358	7	0	G	1663	Arthrobacter	0.000428299589444251
593	1	L093_1	766	0.000114522514124205	4	4	S	1704044	Arthrobacter sp. ERGS1:01	0.000244742622539572
593	1	L093_1	767	2.86306285310512e-05	1	1	S	1771959	Arthrobacter sp. ATCC 21022	6.1185655634893e-05
593	1	L093_1	768	2.86306285310512e-05	1	1	S	1849032	Arthrobacter sp. U41	6.1185655634893e-05
593	1	L093_1	769	2.86306285310512e-05	1	1	S	2079227	Arthrobacter sp. PGP41	6.1185655634893e-05
593	1	L093_1	770	0.000200414399717358	7	3	G	57493	Kocuria	0.000428299589444251
593	1	L093_1	771	8.58918855931536e-05	3	3	S	446860	Kocuria flava	0.000183556966904679
593	1	L093_1	772	2.86306285310512e-05	1	1	S	71999	Kocuria palustris	6.1185655634893e-05
593	1	L093_1	773	0.000114522514124205	4	0	G	1742993	Pseudarthrobacter	0.000244742622539572
593	1	L093_1	774	8.58918855931536e-05	3	3	S	121292	Pseudarthrobacter sulfonivorans	0.000183556966904679
593	1	L093_1	775	2.86306285310512e-05	1	1	S	728066	Pseudarthrobacter equi	6.1185655634893e-05
593	1	L093_1	776	0.000629873827683127	22	0	F	85023	Microbacteriaceae	0.00134608442396765
593	1	L093_1	777	0.000200414399717358	7	2	G	33882	Microbacterium	0.000428299589444251
593	1	L093_1	778	2.86306285310512e-05	1	1	S	36805	Microbacterium aurum	6.1185655634893e-05
593	1	L093_1	779	2.86306285310512e-05	1	1	S	104336	Microbacterium foliorum	6.1185655634893e-05
593	1	L093_1	780	2.86306285310512e-05	1	1	S	162426	Microbacterium hominis	6.1185655634893e-05
593	1	L093_1	781	2.86306285310512e-05	1	1	S	300019	Microbacterium paludicola	6.1185655634893e-05
593	1	L093_1	782	2.86306285310512e-05	1	1	S	1795053	Microbacterium sp. PAMC 28756	6.1185655634893e-05
593	1	L093_1	783	0.000143153142655256	5	0	G	33877	Agromyces	0.000305928278174465
593	1	L093_1	784	0.000114522514124205	4	4	S	2080742	Agromyces sp. 30A	0.000244742622539572
593	1	L093_1	785	2.86306285310512e-05	1	1	S	453304	Agromyces aureus	6.1185655634893e-05
593	1	L093_1	786	8.58918855931536e-05	3	0	G	69578	Cryobacterium	0.000183556966904679
593	1	L093_1	787	8.58918855931536e-05	3	3	S	1978566	Cryobacterium sp. LW097	0.000183556966904679
593	1	L093_1	788	5.72612570621024e-05	2	0	G	1705353	Aurantimicrobium	0.000122371311269786
593	1	L093_1	789	5.72612570621024e-05	2	2	S	1987356	Aurantimicrobium sp. MWH-Mo1	0.000122371311269786
593	1	L093_1	790	5.72612570621024e-05	2	1	G	1573	Clavibacter	0.000122371311269786
593	1	L093_1	791	2.86306285310512e-05	1	1	S	31964	Clavibacter sepedonicus	6.1185655634893e-05
593	1	L093_1	792	2.86306285310512e-05	1	0	G	76634	Mycetocola	6.1185655634893e-05
593	1	L093_1	793	2.86306285310512e-05	1	1	S	2079792	Mycetocola sp. CGMCC 1.16372	6.1185655634893e-05
593	1	L093_1	794	2.86306285310512e-05	1	1	G	110932	Leifsonia	6.1185655634893e-05
593	1	L093_1	795	2.86306285310512e-05	1	0	G	518733	Microterricola	6.1185655634893e-05
593	1	L093_1	796	2.86306285310512e-05	1	1	S	412690	Microterricola viridarii	6.1185655634893e-05
593	1	L093_1	797	0.000286306285310512	10	0	F	145357	Dermacoccaceae	0.00061185655634893
593	1	L093_1	798	0.000286306285310512	10	0	G	57495	Dermacoccus	0.00061185655634893
593	1	L093_1	799	0.000286306285310512	10	10	S	1274	Dermacoccus nishinomiyaensis	0.00061185655634893
593	1	L093_1	800	0.00022904502824841	8	0	F	85019	Brevibacteriaceae	0.000489485245079144
593	1	L093_1	801	0.00022904502824841	8	2	G	1696	Brevibacterium	0.000489485245079144
593	1	L093_1	802	0.000143153142655256	5	5	S	1136497	Brevibacterium siliguriense	0.000305928278174465
593	1	L093_1	803	2.86306285310512e-05	1	1	S	1703	Brevibacterium linens	6.1185655634893e-05
593	1	L093_1	804	0.000114522514124205	4	0	F	85016	Cellulomonadaceae	0.000244742622539572
593	1	L093_1	805	5.72612570621024e-05	2	0	G	1707	Cellulomonas	0.000122371311269786
593	1	L093_1	806	2.86306285310512e-05	1	0	S	11	Cellulomonas gilvus	6.1185655634893e-05
593	1	L093_1	808	2.86306285310512e-05	1	1	S	2003551	Cellulomonas sp. PSBB021	6.1185655634893e-05
593	1	L093_1	809	5.72612570621024e-05	2	0	G	665568	Paraoerskovia	0.000122371311269786
593	1	L093_1	810	5.72612570621024e-05	2	2	S	545619	Paraoerskovia marina	0.000122371311269786
593	1	L093_1	811	0.000114522514124205	4	0	F	85020	Dermabacteraceae	0.000244742622539572
593	1	L093_1	812	8.58918855931536e-05	3	0	G	36739	Dermabacter	0.000183556966904679
593	1	L093_1	813	8.58918855931536e-05	3	3	S	1630135	Dermabacter vaginalis	0.000183556966904679
593	1	L093_1	814	2.86306285310512e-05	1	0	G	43668	Brachybacterium	6.1185655634893e-05
593	1	L093_1	815	2.86306285310512e-05	1	0	S	43669	Brachybacterium faecium	6.1185655634893e-05
593	1	L093_1	817	5.72612570621024e-05	2	0	F	85021	Intrasporangiaceae	0.000122371311269786
593	1	L093_1	818	5.72612570621024e-05	2	0	G	265976	Serinicoccus	0.000122371311269786
593	1	L093_1	819	5.72612570621024e-05	2	2	S	1758689	Serinicoccus sp. JLT9	0.000122371311269786
593	1	L093_1	820	2.86306285310512e-05	1	0	F	85017	Promicromonosporaceae	6.1185655634893e-05
593	1	L093_1	821	2.86306285310512e-05	1	0	G	186188	Xylanimonas	6.1185655634893e-05
593	1	L093_1	822	2.86306285310512e-05	1	0	S	186189	Xylanimonas cellulosilytica	6.1185655634893e-05
593	1	L093_1	824	0.00174646834039412	61	0	O	85007	Corynebacteriales	0.00373232499372847
593	1	L093_1	825	0.00120248639830415	42	0	F	1653	Corynebacteriaceae	0.0025697975366655
593	1	L093_1	826	0.00120248639830415	42	2	G	1716	Corynebacterium	0.0025697975366655
593	1	L093_1	827	0.000429459427965768	15	15	S	38302	Corynebacterium mycetoides	0.000917784834523394
593	1	L093_1	828	8.58918855931536e-05	3	3	S	187491	Corynebacterium glaucum	0.000183556966904679
593	1	L093_1	829	8.58918855931536e-05	3	3	S	1737425	Corynebacterium provencense	0.000183556966904679
593	1	L093_1	830	8.58918855931536e-05	3	3	S	146827	Corynebacterium simulans	0.000183556966904679
593	1	L093_1	831	8.58918855931536e-05	3	3	S	28028	Corynebacterium flavescens	0.000183556966904679
593	1	L093_1	832	5.72612570621024e-05	2	0	S	1121358	Corynebacterium doosanense	0.000122371311269786
593	1	L093_1	834	5.72612570621024e-05	2	0	S	161879	Corynebacterium kroppenstedtii	0.000122371311269786
593	1	L093_1	836	5.72612570621024e-05	2	0	S	38289	Corynebacterium jeikeium	0.000122371311269786
593	1	L093_1	838	5.72612570621024e-05	2	0	S	1230998	Corynebacterium frankenforstense	0.000122371311269786
593	1	L093_1	840	2.86306285310512e-05	1	0	S	1231000	Corynebacterium lactis	6.1185655634893e-05
593	1	L093_1	842	2.86306285310512e-05	1	1	S	401472	Corynebacterium ureicelerivorans	6.1185655634893e-05
593	1	L093_1	843	2.86306285310512e-05	1	0	S	1727	Corynebacterium variabile	6.1185655634893e-05
593	1	L093_1	845	2.86306285310512e-05	1	1	S	1487956	Corynebacterium sp. ATCC 6931	6.1185655634893e-05
593	1	L093_1	846	2.86306285310512e-05	1	0	S	169292	Corynebacterium aurimucosum	6.1185655634893e-05
593	1	L093_1	848	0.000343567542372614	12	0	F	85025	Nocardiaceae	0.000734227867618715
593	1	L093_1	849	0.000343567542372614	12	0	G	1827	Rhodococcus	0.000734227867618715
593	1	L093_1	850	0.00022904502824841	8	8	S	1653478	Rhodococcus sp. PBTS 1	0.000489485245079144
593	1	L093_1	851	5.72612570621024e-05	2	2	S	1723645	Rhodococcus sp. 008	0.000122371311269786
593	1	L093_1	852	2.86306285310512e-05	1	1	S	1833	Rhodococcus erythropolis	6.1185655634893e-05
593	1	L093_1	853	2.86306285310512e-05	1	1	S	1045808	Rhodococcus sp. YL-1	6.1185655634893e-05
593	1	L093_1	854	0.000143153142655256	5	3	F	1762	Mycobacteriaceae	0.000305928278174465
593	1	L093_1	855	5.72612570621024e-05	2	0	G	1866885	Mycolicibacterium	0.000122371311269786
593	1	L093_1	856	2.86306285310512e-05	1	0	S	1810	Mycolicibacterium vaccae	6.1185655634893e-05
593	1	L093_1	858	2.86306285310512e-05	1	0	S	110539	Mycolicibacterium vanbaalenii	6.1185655634893e-05
593	1	L093_1	860	2.86306285310512e-05	1	0	F	85029	Dietziaceae	6.1185655634893e-05
593	1	L093_1	861	2.86306285310512e-05	1	0	G	37914	Dietzia	6.1185655634893e-05
593	1	L093_1	862	2.86306285310512e-05	1	1	S	499555	Dietzia timorensis	6.1185655634893e-05
593	1	L093_1	864	2.86306285310512e-05	1	0	G	1847725	Lawsonella	6.1185655634893e-05
593	1	L093_1	865	2.86306285310512e-05	1	1	S	1528099	Lawsonella clevelandensis	6.1185655634893e-05
593	1	L093_1	866	0.00157468456920782	55	0	O	85009	Propionibacteriales	0.00336521105991911
593	1	L093_1	867	0.00157468456920782	55	0	F	31957	Propionibacteriaceae	0.00336521105991911
593	1	L093_1	868	0.000572612570621024	20	0	G	1912215	Acidipropionibacterium	0.00122371311269786
593	1	L093_1	869	0.000572612570621024	20	17	S	1748	Acidipropionibacterium acidipropionici	0.00122371311269786
593	1	L093_1	871	0.000515351313558922	18	0	G	1912217	Pseudopropionibacterium	0.00110134180142807
593	1	L093_1	872	0.000515351313558922	18	0	S	1750	Pseudopropionibacterium propionicum	0.00110134180142807
593	1	L093_1	874	0.000200414399717358	7	0	G	1912216	Cutibacterium	0.000428299589444251
593	1	L093_1	875	0.000114522514124205	4	4	S	33010	Cutibacterium avidum	0.000244742622539572
593	1	L093_1	876	8.58918855931536e-05	3	3	S	1747	Cutibacterium acnes	0.000183556966904679
593	1	L093_1	877	0.000114522514124205	4	0	G	203133	Propionimicrobium	0.000244742622539572
593	1	L093_1	878	0.000114522514124205	4	4	S	1871034	Propionimicrobium sp. Marseille-P3275	0.000244742622539572
593	1	L093_1	879	8.58918855931536e-05	3	2	G	72763	Tessaracoccus	0.000183556966904679
593	1	L093_1	880	2.86306285310512e-05	1	1	S	1332264	Tessaracoccus aquimaris	6.1185655634893e-05
593	1	L093_1	881	5.72612570621024e-05	2	0	G	1743	Propionibacterium	0.000122371311269786
593	1	L093_1	882	5.72612570621024e-05	2	2	S	1744	Propionibacterium freudenreichii	0.000122371311269786
593	1	L093_1	883	2.86306285310512e-05	1	0	G	29404	Microlunatus	6.1185655634893e-05
593	1	L093_1	884	2.86306285310512e-05	1	0	S	29405	Microlunatus phosphovorus	6.1185655634893e-05
593	1	L093_1	886	0.000973441370055741	34	0	O	85010	Pseudonocardiales	0.00208031229158636
593	1	L093_1	887	0.000973441370055741	34	0	F	2070	Pseudonocardiaceae	0.00208031229158636
593	1	L093_1	888	0.000515351313558922	18	1	G	65496	Actinoalloteichus	0.00110134180142807
593	1	L093_1	889	0.00048672068502787	17	17	S	2072503	Actinoalloteichus sp. AHMU CJ021	0.00104015614579318
593	1	L093_1	890	0.000400828799434717	14	0	G	1851	Saccharomonospora	0.000856599178888501
593	1	L093_1	891	0.000400828799434717	14	0	S	40988	Saccharomonospora azurea	0.000856599178888501
593	1	L093_1	893	2.86306285310512e-05	1	0	G	43356	Kutzneria	6.1185655634893e-05
593	1	L093_1	894	2.86306285310512e-05	1	0	S	43357	Kutzneria albida	6.1185655634893e-05
593	1	L093_1	896	2.86306285310512e-05	1	0	G	1137960	Allokutzneria	6.1185655634893e-05
593	1	L093_1	897	2.86306285310512e-05	1	1	S	211114	Allokutzneria albata	6.1185655634893e-05
593	1	L093_1	898	0.000973441370055741	34	0	O	85011	Streptomycetales	0.00208031229158636
593	1	L093_1	899	0.000973441370055741	34	3	F	2062	Streptomycetaceae	0.00208031229158636
593	1	L093_1	900	0.000887549484462587	31	4	G	1883	Streptomyces	0.00189675532468168
593	1	L093_1	901	0.000400828799434717	14	14	S	553510	Streptomyces gilvosporeus	0.000856599178888501
593	1	L093_1	902	0.000200414399717358	7	7	S	54571	Streptomyces venezuelae	0.000428299589444251
593	1	L093_1	903	5.72612570621024e-05	2	2	S	1725411	Streptomyces sp. CdTB01	0.000122371311269786
593	1	L093_1	904	5.72612570621024e-05	2	0	S	285530	Streptomyces sviceus	0.000122371311269786
593	1	L093_1	906	2.86306285310512e-05	1	0	S	68202	Streptomyces fulvissimus	6.1185655634893e-05
593	1	L093_1	908	2.86306285310512e-05	1	1	S	67267	Streptomyces alboflavus	6.1185655634893e-05
593	1	L093_1	909	0.000143153142655256	5	0	O	85013	Frankiales	0.000305928278174465
593	1	L093_1	910	0.000114522514124205	4	0	F	74712	Frankiaceae	0.000244742622539572
593	1	L093_1	911	0.000114522514124205	4	0	G	1854	Frankia	0.000244742622539572
593	1	L093_1	912	8.58918855931536e-05	3	3	S	656024	Frankia symbiont of Datisca glomerata	0.000183556966904679
593	1	L093_1	913	2.86306285310512e-05	1	0	S	1859	Frankia alni	6.1185655634893e-05
593	1	L093_1	917	2.86306285310512e-05	1	1	S	1882833	Frankineae bacterium MT45	6.1185655634893e-05
593	1	L093_1	918	0.001116594512711	39	8	P	544448	Tenericutes	0.00238624056976083
593	1	L093_1	919	0.000887549484462587	31	9	C	31969	Mollicutes	0.00189675532468168
593	1	L093_1	920	0.000286306285310512	10	0	O	186328	Entomoplasmatales	0.00061185655634893
593	1	L093_1	921	0.000200414399717358	7	0	F	2131	Spiroplasmataceae	0.000428299589444251
593	1	L093_1	922	0.000200414399717358	7	5	G	2132	Spiroplasma	0.000428299589444251
593	1	L093_1	923	5.72612570621024e-05	2	2	S	315358	Spiroplasma eriocheiris	0.000122371311269786
593	1	L093_1	924	8.58918855931536e-05	3	0	F	33925	Entomoplasmataceae	0.000183556966904679
593	1	L093_1	925	8.58918855931536e-05	3	0	G	46239	Mesoplasma	0.000183556966904679
593	1	L093_1	926	8.58918855931536e-05	3	0	S	138853	Mesoplasma lactucae	0.000183556966904679
593	1	L093_1	928	0.00022904502824841	8	0	O	2085	Mycoplasmatales	0.000489485245079144
593	1	L093_1	929	0.00022904502824841	8	0	F	2092	Mycoplasmataceae	0.000489485245079144
593	1	L093_1	930	0.000200414399717358	7	6	G	2093	Mycoplasma	0.000428299589444251
593	1	L093_1	931	2.86306285310512e-05	1	1	S	1749074	Mycoplasma sp. (ex Biomphalaria glabrata)	6.1185655634893e-05
593	1	L093_1	932	2.86306285310512e-05	1	0	G	2129	Ureaplasma	6.1185655634893e-05
593	1	L093_1	933	2.86306285310512e-05	1	0	S	2130	Ureaplasma urealyticum	6.1185655634893e-05
593	1	L093_1	936	0.000114522514124205	4	0	O	186329	Acholeplasmatales	0.000244742622539572
593	1	L093_1	937	0.000114522514124205	4	0	F	2146	Acholeplasmataceae	0.000244742622539572
593	1	L093_1	938	0.000114522514124205	4	0	G	33926	Candidatus Phytoplasma	0.000244742622539572
593	1	L093_1	940	0.000114522514124205	4	4	S	37692	Candidatus Phytoplasma mali	0.000244742622539572
593	1	L093_1	941	0.00048672068502787	17	1	P	200795	Chloroflexi	0.00104015614579318
593	1	L093_1	942	0.000458090056496819	16	0	C	32061	Chloroflexia	0.000978970490158287
593	1	L093_1	943	0.000458090056496819	16	0	O	32064	Chloroflexales	0.000978970490158287
593	1	L093_1	945	0.000458090056496819	16	0	F	1508635	Roseiflexaceae	0.000978970490158287
593	1	L093_1	946	0.000458090056496819	16	0	G	120961	Roseiflexus	0.000978970490158287
593	1	L093_1	947	0.000458090056496819	16	0	S	120962	Roseiflexus castenholzii	0.000978970490158287
593	1	L093_1	950	0.00048672068502787	17	0	P	1117	Cyanobacteria	0.00104015614579318
593	1	L093_1	951	0.00048672068502787	17	0	O	1890424	Synechococcales	0.00104015614579318
593	1	L093_1	952	0.00048672068502787	17	0	F	1890426	Synechococcaceae	0.00104015614579318
593	1	L093_1	953	0.000400828799434717	14	0	G	167375	Cyanobium	0.000856599178888501
593	1	L093_1	954	0.000400828799434717	14	14	S	1851505	Cyanobium sp. NIES-981	0.000856599178888501
593	1	L093_1	955	8.58918855931536e-05	3	1	G	1129	Synechococcus	0.000183556966904679
593	1	L093_1	956	5.72612570621024e-05	2	2	S	321327	Synechococcus sp. JA-3-3Ab	0.000122371311269786
593	1	L093_1	957	2.0357808417004	71105	159	P	1224	Proteobacteria	4.35060604391906
593	1	L093_1	958	1.9224608139745	67147	180	C	1236	Gammaproteobacteria	4.10843321891616
593	1	L093_1	959	1.85950206183471	64948	506	O	91347	Enterobacterales	3.97388596217503
593	1	L093_1	960	1.77063259087433	61844	9409	F	543	Enterobacteriaceae	3.78396568708432
593	1	L093_1	961	0.862182747584076	30114	2050	G	570	Klebsiella	1.84254483378917
593	1	L093_1	962	0.798078770303052	27875	27226	S	573	Klebsiella pneumoniae	1.70555015082264
593	1	L093_1	984	0.00143153142655256	50	44	S	244366	Klebsiella variicola	0.00305928278174465
593	1	L093_1	986	0.00140290079802151	49	19	S	1463165	Klebsiella quasipneumoniae	0.00299809712610975
593	1	L093_1	988	0.00094481074152469	33	33	S	571	Klebsiella oxytoca	0.00201912663595147
593	1	L093_1	989	0.000916180112993639	32	32	S	2026240	Klebsiella quasivariicola	0.00195794098031657
593	1	L093_1	990	0.000400828799434717	14	12	S	1134687	Klebsiella michiganensis	0.000856599178888501
593	1	L093_1	993	0.000314936913841563	11	11	S	548	Klebsiella aerogenes	0.000673042211983823
593	1	L093_1	994	0.378697323580214	13227	458	G	561	Escherichia	0.809302667082729
593	1	L093_1	995	0.364210225543502	12721	12442	S	562	Escherichia coli	0.778342725331473
593	1	L093_1	1039	0.000744396341807331	26	25	S	208962	Escherichia albertii	0.00159082704650722
593	1	L093_1	1041	0.000372198170903666	13	13	S	1499973	Escherichia marmotae	0.000795413523253608
593	1	L093_1	1042	0.000257675656779461	9	4	S	564	Escherichia fergusonii	0.000550670900714037
593	1	L093_1	1045	0.252894341814775	8833	36	G	544	Citrobacter	0.54045289622301
593	1	L093_1	1046	0.250976089703195	8766	8739	S	545	Citrobacter koseri	0.536353457295472
593	1	L093_1	1049	0.000429459427965768	15	15	S	546	Citrobacter freundii	0.000917784834523394
593	1	L093_1	1050	5.72612570621024e-05	2	2	S	2066049	Citrobacter freundii complex sp. CFNIH2	0.000122371311269786
593	1	L093_1	1051	2.86306285310512e-05	1	1	S	67827	Citrobacter werkmanii	6.1185655634893e-05
593	1	L093_1	1052	2.86306285310512e-05	1	1	S	2077147	Citrobacter freundii complex sp. CFNIH3	6.1185655634893e-05
593	1	L093_1	1053	0.000143153142655256	5	1	S	35703	Citrobacter amalonaticus	0.000305928278174465
593	1	L093_1	1055	8.58918855931536e-05	3	0	S	67825	Citrobacter rodentium	0.000183556966904679
593	1	L093_1	1057	2.86306285310512e-05	1	1	S	1920110	Citrobacter sp. CFNIH10	6.1185655634893e-05
593	1	L093_1	1058	0.00249086468220145	87	2	G	590	Salmonella	0.00532315204023569
593	1	L093_1	1059	0.0022904502824841	80	19	S	28901	Salmonella enterica	0.00489485245079144
593	1	L093_1	1080	0.000143153142655256	5	4	S	54736	Salmonella bongori	0.000305928278174465
593	1	L093_1	1083	0.00191825211158043	67	0	G	547	Enterobacter	0.00409943892753783
593	1	L093_1	1085	0.000458090056496819	16	10	S	158836	Enterobacter hormaechei	0.000978970490158287
593	1	L093_1	1088	0.000257675656779461	9	9	S	550	Enterobacter cloacae	0.000550670900714037
593	1	L093_1	1089	0.000257675656779461	9	6	S	61645	Enterobacter asburiae	0.000550670900714037
593	1	L093_1	1091	0.000114522514124205	4	4	S	208224	Enterobacter kobei	0.000244742622539572
593	1	L093_1	1092	0.000114522514124205	4	4	S	1870930	Enterobacter cloacae complex sp. 35734	0.000244742622539572
593	1	L093_1	1093	5.72612570621024e-05	2	2	S	2027919	Enterobacter cloacae complex sp.	0.000122371311269786
593	1	L093_1	1094	2.86306285310512e-05	1	1	S	1915310	Enterobacter cloacae complex sp. ECNIH7	6.1185655634893e-05
593	1	L093_1	1095	0.000314936913841563	11	11	S	1692238	Enterobacter sp. FY-07	0.000673042211983823
593	1	L093_1	1096	0.000114522514124205	4	4	S	1914861	Enterobacter sp. SA187	0.000244742622539572
593	1	L093_1	1097	5.72612570621024e-05	2	2	S	1166130	Enterobacter sp. R4-368	0.000122371311269786
593	1	L093_1	1098	0.000973441370055741	34	5	G	160674	Raoultella	0.00208031229158636
593	1	L093_1	1099	0.000773026970338383	27	27	S	54291	Raoultella ornithinolytica	0.00165201270214211
593	1	L093_1	1100	2.86306285310512e-05	1	1	S	575	Raoultella planticola	6.1185655634893e-05
593	1	L093_1	1101	2.86306285310512e-05	1	1	S	2259647	Raoultella sp. X13	6.1185655634893e-05
593	1	L093_1	1102	0.000773026970338383	27	0	G	620	Shigella	0.00165201270214211
593	1	L093_1	1103	0.000572612570621024	20	10	S	622	Shigella dysenteriae	0.00122371311269786
593	1	L093_1	1105	0.000200414399717358	7	0	S	623	Shigella flexneri	0.000428299589444251
593	1	L093_1	1108	0.000343567542372614	12	2	G	413496	Cronobacter	0.000734227867618715
593	1	L093_1	1109	0.000114522514124205	4	4	S	28141	Cronobacter sakazakii	0.000244742622539572
593	1	L093_1	1110	5.72612570621024e-05	2	0	S	413501	Cronobacter muytjensii	0.000122371311269786
593	1	L093_1	1112	2.86306285310512e-05	1	0	S	413497	Cronobacter dublinensis	6.1185655634893e-05
593	1	L093_1	1115	2.86306285310512e-05	1	0	S	413502	Cronobacter turicensis	6.1185655634893e-05
593	1	L093_1	1117	2.86306285310512e-05	1	1	S	413503	Cronobacter malonaticus	6.1185655634893e-05
593	1	L093_1	1118	2.86306285310512e-05	1	0	S	1163710	Cronobacter condimenti	6.1185655634893e-05
593	1	L093_1	1120	0.000314936913841563	11	3	G	1330545	Lelliottia	0.000673042211983823
593	1	L093_1	1121	0.000114522514124205	4	4	S	61646	Lelliottia amnigena	0.000244742622539572
593	1	L093_1	1122	8.58918855931536e-05	3	3	S	2153385	Lelliottia sp. WB101	0.000183556966904679
593	1	L093_1	1123	2.86306285310512e-05	1	1	S	1907578	Lelliottia jeotgali	6.1185655634893e-05
593	1	L093_1	1124	0.000171783771186307	6	0	G	1330546	Pluralibacter	0.000367113933809358
593	1	L093_1	1125	0.000143153142655256	5	3	S	1334193	Enterobacter lignolyticus	0.000305928278174465
593	1	L093_1	1127	2.86306285310512e-05	1	1	S	61647	Pluralibacter gergoviae	6.1185655634893e-05
593	1	L093_1	1130	8.58918855931536e-05	3	3	S	693444	Enterobacteriaceae bacterium strain FGI 57	0.000183556966904679
593	1	L093_1	1133	2.86306285310512e-05	1	0	G	203804	Candidatus Blochmannia	6.1185655634893e-05
593	1	L093_1	1134	2.86306285310512e-05	1	1	S	203907	Candidatus Blochmannia floridanus	6.1185655634893e-05
593	1	L093_1	1135	8.58918855931536e-05	3	0	G	158483	Cedecea	0.000183556966904679
593	1	L093_1	1136	8.58918855931536e-05	3	3	S	158822	Cedecea neteri	0.000183556966904679
593	1	L093_1	1137	8.58918855931536e-05	3	1	G	83654	Leclercia	0.000183556966904679
593	1	L093_1	1138	2.86306285310512e-05	1	1	S	1920114	Leclercia sp. LSNIH1	6.1185655634893e-05
593	1	L093_1	1139	2.86306285310512e-05	1	1	S	1920116	Leclercia sp. LSNIH3	6.1185655634893e-05
593	1	L093_1	1140	8.58918855931536e-05	3	0	G	1330547	Kosakonia	0.000183556966904679
593	1	L093_1	1141	8.58918855931536e-05	3	3	S	208223	Kosakonia cowanii	0.000183556966904679
593	1	L093_1	1142	5.72612570621024e-05	2	0	G	929812	Gibbsiella	0.000122371311269786
593	1	L093_1	1143	5.72612570621024e-05	2	2	S	929813	Gibbsiella quercinecans	0.000122371311269786
593	1	L093_1	1144	2.86306285310512e-05	1	0	G	579	Kluyvera	6.1185655634893e-05
593	1	L093_1	1145	2.86306285310512e-05	1	1	S	61648	Kluyvera intermedia	6.1185655634893e-05
593	1	L093_1	1146	2.86306285310512e-05	1	0	G	1335483	Shimwellia	6.1185655634893e-05
593	1	L093_1	1147	2.86306285310512e-05	1	0	S	563	Shimwellia blattae	6.1185655634893e-05
593	1	L093_1	1149	0.0728935802400564	2546	5	F	1903414	Morganellaceae	0.155778679246437
593	1	L093_1	1150	0.0725213820691527	2533	4	G	583	Proteus	0.154983265723184
593	1	L093_1	1151	0.0724068595550285	2529	2513	S	584	Proteus mirabilis	0.154738523100644
593	1	L093_1	1154	0.000200414399717358	7	0	G	581	Morganella	0.000428299589444251
593	1	L093_1	1155	0.000200414399717358	7	7	S	582	Morganella morganii	0.000428299589444251
593	1	L093_1	1156	2.86306285310512e-05	1	0	G	626	Xenorhabdus	6.1185655634893e-05
593	1	L093_1	1157	2.86306285310512e-05	1	1	S	351679	Xenorhabdus hominickii	6.1185655634893e-05
593	1	L093_1	1158	0.00120248639830415	42	0	F	1903411	Yersiniaceae	0.0025697975366655
593	1	L093_1	1159	0.001116594512711	39	0	G	613	Serratia	0.00238624056976083
593	1	L093_1	1160	0.00100207199858679	35	35	S	615	Serratia marcescens	0.00214149794722125
593	1	L093_1	1161	8.58918855931536e-05	3	3	S	1758196	Serratia sp. SSNIH1	0.000183556966904679
593	1	L093_1	1162	2.86306285310512e-05	1	1	S	61651	Serratia ficaria	6.1185655634893e-05
593	1	L093_1	1163	8.58918855931536e-05	3	0	G	629	Yersinia	0.000183556966904679
593	1	L093_1	1164	2.86306285310512e-05	1	1	S	630	Yersinia enterocolitica	6.1185655634893e-05
593	1	L093_1	1165	2.86306285310512e-05	1	1	S	29484	Yersinia frederiksenii	6.1185655634893e-05
593	1	L093_1	1167	0.000143153142655256	5	0	F	1903409	Erwiniaceae	0.000305928278174465
593	1	L093_1	1168	0.000114522514124205	4	0	G	82986	Tatumella	0.000244742622539572
593	1	L093_1	1169	0.000114522514124205	4	4	S	53336	Tatumella citrea	0.000244742622539572
593	1	L093_1	1170	2.86306285310512e-05	1	0	G	53335	Pantoea	6.1185655634893e-05
593	1	L093_1	1171	2.86306285310512e-05	1	1	S	470934	Pantoea vagans	6.1185655634893e-05
593	1	L093_1	1172	0.000143153142655256	5	0	F	1903412	Hafniaceae	0.000305928278174465
593	1	L093_1	1173	0.000114522514124205	4	0	G	568	Hafnia	0.000244742622539572
593	1	L093_1	1174	0.000114522514124205	4	4	S	1848580	Hafnia sp. CBA7124	0.000244742622539572
593	1	L093_1	1175	2.86306285310512e-05	1	1	G	635	Edwardsiella	6.1185655634893e-05
593	1	L093_1	1176	0.0494450954731254	1727	0	O	135625	Pasteurellales	0.10566762728146
593	1	L093_1	1177	0.0494450954731254	1727	25	F	712	Pasteurellaceae	0.10566762728146
593	1	L093_1	1178	0.048099455932166	1680	21	G	724	Haemophilus	0.10279190146662
593	1	L093_1	1179	0.0441197985663499	1541	396	S	729	Haemophilus parainfluenzae	0.09428709533337
593	1	L093_1	1181	0.00154605394067677	54	54	S	726	Haemophilus haemolyticus	0.00330402540428422
593	1	L093_1	1182	0.000801657598869434	28	23	S	727	Haemophilus influenzae	0.001713198357777
593	1	L093_1	1187	0.000773026970338383	27	27	S	249188	Haemophilus pittmaniae	0.00165201270214211
593	1	L093_1	1188	0.00022904502824841	8	8	S	712310	Haemophilus sp. oral taxon 036	0.000489485245079144
593	1	L093_1	1189	2.86306285310512e-05	1	1	S	197575	Haemophilus aegyptius	6.1185655634893e-05
593	1	L093_1	1190	0.000543981942089973	19	0	G	416916	Aggregatibacter	0.00116252745706297
593	1	L093_1	1191	0.000400828799434717	14	13	S	732	Aggregatibacter aphrophilus	0.000856599178888501
593	1	L093_1	1193	0.000143153142655256	5	0	S	739	Aggregatibacter segnis	0.000305928278174465
593	1	L093_1	1195	8.58918855931536e-05	3	2	G	75984	Mannheimia	0.000183556966904679
593	1	L093_1	1196	2.86306285310512e-05	1	1	S	85404	Mannheimia varigena	6.1185655634893e-05
593	1	L093_1	1197	0.00735807153248016	257	0	O	72274	Pseudomonadales	0.0157247134981675
593	1	L093_1	1198	0.0071576571327628	250	0	F	135621	Pseudomonadaceae	0.0152964139087232
593	1	L093_1	1199	0.00684272021892124	239	6	G	286	Pseudomonas	0.0146233716967394
593	1	L093_1	1201	0.0058692788488655	205	205	S	287	Pseudomonas aeruginosa	0.0125430594051531
593	1	L093_1	1203	0.000429459427965768	15	0	S	294	Pseudomonas fluorescens	0.000917784834523394
593	1	L093_1	1206	0.000143153142655256	5	0	S	36746	Pseudomonas cichorii	0.000305928278174465
593	1	L093_1	1209	5.72612570621024e-05	2	0	S	317	Pseudomonas syringae	0.000122371311269786
593	1	L093_1	1212	5.72612570621024e-05	2	2	S	1788301	Pseudomonas versuta	0.000122371311269786
593	1	L093_1	1213	2.86306285310512e-05	1	1	S	1856685	Pseudomonas sp. TCU-HL1	6.1185655634893e-05
593	1	L093_1	1214	2.86306285310512e-05	1	1	S	1245526	Pseudomonas guangdongensis	6.1185655634893e-05
593	1	L093_1	1215	2.86306285310512e-05	1	1	S	157783	Pseudomonas cremoricolorata	6.1185655634893e-05
593	1	L093_1	1216	2.86306285310512e-05	1	1	S	472181	Pseudomonas sabulinigri	6.1185655634893e-05
593	1	L093_1	1218	0.000314936913841563	11	0	G	352	Azotobacter	0.000673042211983823
593	1	L093_1	1219	0.000314936913841563	11	11	S	354	Azotobacter vinelandii	0.000673042211983823
593	1	L093_1	1220	0.000200414399717358	7	0	F	468	Moraxellaceae	0.000428299589444251
593	1	L093_1	1221	8.58918855931536e-05	3	0	G	497	Psychrobacter	0.000183556966904679
593	1	L093_1	1222	8.58918855931536e-05	3	3	S	1720344	Psychrobacter sp. AntiMn-1	0.000183556966904679
593	1	L093_1	1223	5.72612570621024e-05	2	0	G	469	Acinetobacter	0.000122371311269786
593	1	L093_1	1225	5.72612570621024e-05	2	2	S	106654	Acinetobacter nosocomialis	0.000122371311269786
593	1	L093_1	1226	5.72612570621024e-05	2	0	G	475	Moraxella	0.000122371311269786
593	1	L093_1	1227	5.72612570621024e-05	2	2	S	476	Moraxella bovis	0.000122371311269786
593	1	L093_1	1228	0.000400828799434717	14	0	O	1706369	Cellvibrionales	0.000856599178888501
593	1	L093_1	1229	0.000257675656779461	9	0	F	1706371	Cellvibrionaceae	0.000550670900714037
593	1	L093_1	1230	0.000257675656779461	9	0	G	10	Cellvibrio	0.000550670900714037
593	1	L093_1	1231	0.000257675656779461	9	9	S	1987723	Cellvibrio sp. PSBB006	0.000550670900714037
593	1	L093_1	1232	0.000143153142655256	5	0	F	1706375	Spongiibacteraceae	0.000305928278174465
593	1	L093_1	1233	0.000143153142655256	5	0	G	1434050	Zhongshania	0.000305928278174465
593	1	L093_1	1234	0.000143153142655256	5	5	S	1470434	Zhongshania aliphaticivorans	0.000305928278174465
593	1	L093_1	1235	0.00022904502824841	8	0	O	135614	Xanthomonadales	0.000489485245079144
593	1	L093_1	1236	0.000200414399717358	7	0	F	1775411	Rhodanobacteraceae	0.000428299589444251
593	1	L093_1	1237	0.000200414399717358	7	0	G	231454	Dyella	0.000428299589444251
593	1	L093_1	1238	0.000200414399717358	7	0	S	231455	Dyella japonica	0.000428299589444251
593	1	L093_1	1240	2.86306285310512e-05	1	0	F	32033	Xanthomonadaceae	6.1185655634893e-05
593	1	L093_1	1241	2.86306285310512e-05	1	0	G	2370	Xylella	6.1185655634893e-05
593	1	L093_1	1242	2.86306285310512e-05	1	1	S	2371	Xylella fastidiosa	6.1185655634893e-05
593	1	L093_1	1243	0.000143153142655256	5	2	O	135622	Alteromonadales	0.000305928278174465
593	1	L093_1	1244	8.58918855931536e-05	3	0	F	267888	Pseudoalteromonadaceae	0.000183556966904679
593	1	L093_1	1245	8.58918855931536e-05	3	2	G	53246	Pseudoalteromonas	0.000183556966904679
593	1	L093_1	1246	2.86306285310512e-05	1	1	S	43662	Pseudoalteromonas piscicida	6.1185655634893e-05
593	1	L093_1	1247	8.58918855931536e-05	3	0	O	135624	Aeromonadales	0.000183556966904679
593	1	L093_1	1248	8.58918855931536e-05	3	0	F	84642	Aeromonadaceae	0.000183556966904679
593	1	L093_1	1249	8.58918855931536e-05	3	0	G	642	Aeromonas	0.000183556966904679
593	1	L093_1	1250	8.58918855931536e-05	3	3	S	196024	Aeromonas dhakensis	0.000183556966904679
593	1	L093_1	1251	5.72612570621024e-05	2	0	O	72273	Thiotrichales	0.000122371311269786
593	1	L093_1	1252	5.72612570621024e-05	2	0	F	34064	Francisellaceae	0.000122371311269786
593	1	L093_1	1253	5.72612570621024e-05	2	0	G	262	Francisella	0.000122371311269786
593	1	L093_1	1254	5.72612570621024e-05	2	2	S	2007306	Francisella sp. FDC440	0.000122371311269786
593	1	L093_1	1255	2.86306285310512e-05	1	0	O	135613	Chromatiales	6.1185655634893e-05
593	1	L093_1	1256	2.86306285310512e-05	1	0	F	72276	Ectothiorhodospiraceae	6.1185655634893e-05
593	1	L093_1	1257	2.86306285310512e-05	1	0	G	1765964	Acidihalobacter	6.1185655634893e-05
593	1	L093_1	1258	2.86306285310512e-05	1	1	S	160660	Acidihalobacter prosperus	6.1185655634893e-05
593	1	L093_1	1259	2.86306285310512e-05	1	0	O	135619	Oceanospirillales	6.1185655634893e-05
593	1	L093_1	1260	2.86306285310512e-05	1	0	F	224372	Alcanivoracaceae	6.1185655634893e-05
593	1	L093_1	1261	2.86306285310512e-05	1	0	G	59753	Alcanivorax	6.1185655634893e-05
593	1	L093_1	1262	2.86306285310512e-05	1	1	S	1094342	Alcanivorax xenomutans	6.1185655634893e-05
593	1	L093_1	1263	2.86306285310512e-05	1	0	O	118969	Legionellales	6.1185655634893e-05
593	1	L093_1	1264	2.86306285310512e-05	1	0	F	444	Legionellaceae	6.1185655634893e-05
593	1	L093_1	1265	2.86306285310512e-05	1	0	G	445	Legionella	6.1185655634893e-05
593	1	L093_1	1266	2.86306285310512e-05	1	1	S	446	Legionella pneumophila	6.1185655634893e-05
593	1	L093_1	1268	0.0996345872880582	3480	0	C	29547	Epsilonproteobacteria	0.212926081609427
593	1	L093_1	1269	0.0996345872880582	3480	0	O	213849	Campylobacterales	0.212926081609427
593	1	L093_1	1270	0.0995773260309961	3478	0	F	72294	Campylobacteraceae	0.212803710298158
593	1	L093_1	1271	0.0995773260309961	3478	132	G	194	Campylobacter	0.212803710298158
593	1	L093_1	1272	0.0856342099363741	2991	999	S	197	Campylobacter jejuni	0.183006296003965
593	1	L093_1	1275	0.0101638731285232	355	353	S	195	Campylobacter coli	0.021720907750387
593	1	L093_1	1277	5.72612570621024e-05	2	0	F	72293	Helicobacteraceae	0.000122371311269786
593	1	L093_1	1278	5.72612570621024e-05	2	0	G	286130	Sulfuricurvum	0.000122371311269786
593	1	L093_1	1279	5.72612570621024e-05	2	0	S	148813	Sulfuricurvum kujiense	0.000122371311269786
593	1	L093_1	1281	0.00194688274011148	68	2	C	28221	Deltaproteobacteria	0.00416062458317272
593	1	L093_1	1282	0.00125974765536625	44	0	O	213115	Desulfovibrionales	0.00269216884793529
593	1	L093_1	1283	0.00114522514124205	40	0	F	194924	Desulfovibrionaceae	0.00244742622539572
593	1	L093_1	1284	0.001116594512711	39	0	G	41707	Lawsonia	0.00238624056976083
593	1	L093_1	1285	0.001116594512711	39	39	S	29546	Lawsonia intracellularis	0.00238624056976083
593	1	L093_1	1286	2.86306285310512e-05	1	0	G	872	Desulfovibrio	6.1185655634893e-05
593	1	L093_1	1287	2.86306285310512e-05	1	0	S	191026	Desulfovibrio hydrothermalis	6.1185655634893e-05
593	1	L093_1	1289	0.000114522514124205	4	0	F	213116	Desulfomicrobiaceae	0.000244742622539572
593	1	L093_1	1290	0.000114522514124205	4	0	G	898	Desulfomicrobium	0.000244742622539572
593	1	L093_1	1291	0.000114522514124205	4	0	S	132132	Desulfomicrobium orale	0.000244742622539572
593	1	L093_1	1293	0.00022904502824841	8	0	O	453227	Desulfarculales	0.000489485245079144
593	1	L093_1	1294	0.00022904502824841	8	0	F	453228	Desulfarculaceae	0.000489485245079144
593	1	L093_1	1295	0.00022904502824841	8	0	G	453229	Desulfarculus	0.000489485245079144
593	1	L093_1	1296	0.00022904502824841	8	0	S	453230	Desulfarculus baarsii	0.000489485245079144
593	1	L093_1	1298	0.000200414399717358	7	0	O	29	Myxococcales	0.000428299589444251
593	1	L093_1	1300	0.000114522514124205	4	0	F	39	Archangiaceae	0.000244742622539572
593	1	L093_1	1301	0.000114522514124205	4	0	G	47	Archangium	0.000244742622539572
593	1	L093_1	1302	0.000114522514124205	4	4	S	48	Archangium gephyra	0.000244742622539572
593	1	L093_1	1303	8.58918855931536e-05	3	0	F	1524215	Anaeromyxobacteraceae	0.000183556966904679
593	1	L093_1	1304	8.58918855931536e-05	3	3	G	161492	Anaeromyxobacter	0.000183556966904679
593	1	L093_1	1305	0.000114522514124205	4	0	O	69541	Desulfuromonadales	0.000244742622539572
593	1	L093_1	1306	5.72612570621024e-05	2	0	F	213421	Desulfuromonadaceae	0.000122371311269786
593	1	L093_1	1307	5.72612570621024e-05	2	0	G	18	Pelobacter	0.000122371311269786
593	1	L093_1	1308	5.72612570621024e-05	2	2	S	29542	Pelobacter acetylenicus	0.000122371311269786
593	1	L093_1	1309	5.72612570621024e-05	2	0	F	213422	Geobacteraceae	0.000122371311269786
593	1	L093_1	1310	5.72612570621024e-05	2	1	G	28231	Geobacter	0.000122371311269786
593	1	L093_1	1311	2.86306285310512e-05	1	1	S	35554	Geobacter sulfurreducens	6.1185655634893e-05
593	1	L093_1	1312	5.72612570621024e-05	2	0	O	213118	Desulfobacterales	0.000122371311269786
593	1	L093_1	1313	5.72612570621024e-05	2	0	F	213119	Desulfobacteraceae	0.000122371311269786
593	1	L093_1	1314	5.72612570621024e-05	2	0	G	218207	Desulfatibacillum	0.000122371311269786
593	1	L093_1	1315	5.72612570621024e-05	2	0	S	259354	Desulfatibacillum alkenivorans	0.000122371311269786
593	1	L093_1	1317	2.86306285310512e-05	1	0	O	213462	Syntrophobacterales	6.1185655634893e-05
593	1	L093_1	1318	2.86306285310512e-05	1	0	F	213468	Syntrophaceae	6.1185655634893e-05
593	1	L093_1	1319	2.86306285310512e-05	1	0	G	2357	Desulfomonile	6.1185655634893e-05
593	1	L093_1	1320	2.86306285310512e-05	1	0	S	2358	Desulfomonile tiedjei	6.1185655634893e-05
593	1	L093_1	1322	0.0035788285663814	125	0	C	28216	Betaproteobacteria	0.00764820695436162
593	1	L093_1	1323	0.00334978353813299	117	3	O	80840	Burkholderiales	0.00715872170928248
593	1	L093_1	1324	0.00211866651129779	74	9	F	119060	Burkholderiaceae	0.00452773851698208
593	1	L093_1	1325	0.0011738557697731	41	3	G	48736	Ralstonia	0.00250861188103061
593	1	L093_1	1326	0.000916180112993639	32	32	S	190721	Ralstonia insidiosa	0.00195794098031657
593	1	L093_1	1327	0.000143153142655256	5	2	S	329	Ralstonia pickettii	0.000305928278174465
593	1	L093_1	1329	2.86306285310512e-05	1	1	S	105219	Ralstonia mannitolilytica	6.1185655634893e-05
593	1	L093_1	1330	0.000543981942089973	19	3	G	32008	Burkholderia	0.00116252745706297
593	1	L093_1	1332	0.000286306285310512	10	9	S	57975	Burkholderia thailandensis	0.00061185655634893
593	1	L093_1	1335	5.72612570621024e-05	2	2	S	758793	Burkholderia insecticola	0.000122371311269786
593	1	L093_1	1336	2.86306285310512e-05	1	1	S	1855726	Burkholderia sp. KK1	6.1185655634893e-05
593	1	L093_1	1337	8.58918855931536e-05	3	1	G	106589	Cupriavidus	0.000183556966904679
593	1	L093_1	1338	2.86306285310512e-05	1	1	S	68895	Cupriavidus basilensis	6.1185655634893e-05
593	1	L093_1	1339	2.86306285310512e-05	1	0	S	106590	Cupriavidus necator	6.1185655634893e-05
593	1	L093_1	1341	5.72612570621024e-05	2	0	G	157932	Paucimonas	0.000122371311269786
593	1	L093_1	1342	5.72612570621024e-05	2	2	S	29443	Paucimonas lemoignei	0.000122371311269786
593	1	L093_1	1343	0.00071576571327628	25	0	F	506	Alcaligenaceae	0.00152964139087232
593	1	L093_1	1344	0.000658504456214178	23	0	G	517	Bordetella	0.00140727007960254
593	1	L093_1	1345	0.000572612570621024	20	20	S	1416803	Bordetella genomosp. 9	0.00122371311269786
593	1	L093_1	1346	5.72612570621024e-05	2	2	S	463025	Bordetella bronchialis	0.000122371311269786
593	1	L093_1	1347	2.86306285310512e-05	1	1	S	518	Bordetella bronchiseptica	6.1185655634893e-05
593	1	L093_1	1348	5.72612570621024e-05	2	0	G	359336	Castellaniella	0.000122371311269786
593	1	L093_1	1349	5.72612570621024e-05	2	0	S	75697	Castellaniella defragrans	0.000122371311269786
593	1	L093_1	1351	0.000343567542372614	12	0	F	80864	Comamonadaceae	0.000734227867618715
593	1	L093_1	1352	0.000114522514124205	4	0	G	47420	Hydrogenophaga	0.000244742622539572
593	1	L093_1	1353	0.000114522514124205	4	4	S	1842537	Hydrogenophaga sp. RAC07	0.000244742622539572
593	1	L093_1	1354	0.000114522514124205	4	4	G	80865	Delftia	0.000244742622539572
593	1	L093_1	1355	8.58918855931536e-05	3	0	G	283	Comamonas	0.000183556966904679
593	1	L093_1	1356	5.72612570621024e-05	2	0	S	285	Comamonas testosteroni	0.000122371311269786
593	1	L093_1	1358	2.86306285310512e-05	1	1	S	225992	Comamonas kerstersii	6.1185655634893e-05
593	1	L093_1	1359	2.86306285310512e-05	1	0	G	219181	Ottowia	6.1185655634893e-05
593	1	L093_1	1360	2.86306285310512e-05	1	1	S	1658672	Ottowia sp. oral taxon 894	6.1185655634893e-05
593	1	L093_1	1361	5.72612570621024e-05	2	0	F	75682	Oxalobacteraceae	0.000122371311269786
593	1	L093_1	1362	5.72612570621024e-05	2	0	G	29580	Janthinobacterium	0.000122371311269786
593	1	L093_1	1363	5.72612570621024e-05	2	2	S	1644131	Janthinobacterium sp. 1_2014MBL_MicDiv	0.000122371311269786
593	1	L093_1	1366	2.86306285310512e-05	1	1	S	1469502	Burkholderiales bacterium GJ-E10	6.1185655634893e-05
593	1	L093_1	1367	0.000114522514124205	4	0	O	206351	Neisseriales	0.000244742622539572
593	1	L093_1	1368	8.58918855931536e-05	3	0	F	481	Neisseriaceae	0.000183556966904679
593	1	L093_1	1369	5.72612570621024e-05	2	0	G	482	Neisseria	0.000122371311269786
593	1	L093_1	1370	5.72612570621024e-05	2	2	S	488	Neisseria mucosa	0.000122371311269786
593	1	L093_1	1371	2.86306285310512e-05	1	0	G	538	Eikenella	6.1185655634893e-05
593	1	L093_1	1372	2.86306285310512e-05	1	1	S	539	Eikenella corrodens	6.1185655634893e-05
593	1	L093_1	1373	2.86306285310512e-05	1	0	F	1499392	Chromobacteriaceae	6.1185655634893e-05
593	1	L093_1	1374	2.86306285310512e-05	1	0	G	568394	Pseudogulbenkiania	6.1185655634893e-05
593	1	L093_1	1375	2.86306285310512e-05	1	1	S	748280	Pseudogulbenkiania sp. NH8B	6.1185655634893e-05
593	1	L093_1	1376	8.58918855931536e-05	3	0	O	32003	Nitrosomonadales	0.000183556966904679
593	1	L093_1	1377	5.72612570621024e-05	2	0	F	2008793	Sterolibacteriaceae	0.000122371311269786
593	1	L093_1	1378	5.72612570621024e-05	2	0	G	1054211	Sulfuritalea	0.000122371311269786
593	1	L093_1	1379	5.72612570621024e-05	2	0	S	748811	Sulfuritalea hydrogenivorans	0.000122371311269786
593	1	L093_1	1381	2.86306285310512e-05	1	0	F	90627	Gallionellaceae	6.1185655634893e-05
593	1	L093_1	1382	2.86306285310512e-05	1	0	G	1778653	Sulfuriferula	6.1185655634893e-05
593	1	L093_1	1383	2.86306285310512e-05	1	1	S	1985873	Sulfuriferula sp. AH1	6.1185655634893e-05
593	1	L093_1	1385	2.86306285310512e-05	1	0	G	327159	Candidatus Accumulibacter	6.1185655634893e-05
593	1	L093_1	1386	2.86306285310512e-05	1	0	S	327160	Candidatus Accumulibacter phosphatis	6.1185655634893e-05
593	1	L093_1	1388	0.00297758536722933	104	11	C	28211	Alphaproteobacteria	0.00636330818602887
593	1	L093_1	1389	0.00103070262711784	36	0	O	356	Rhizobiales	0.00220268360285615
593	1	L093_1	1390	0.000372198170903666	13	7	F	41294	Bradyrhizobiaceae	0.000795413523253608
593	1	L093_1	1391	0.000114522514124205	4	0	G	374	Bradyrhizobium	0.000244742622539572
593	1	L093_1	1392	8.58918855931536e-05	3	3	S	114615	Bradyrhizobium sp. ORS 278	0.000183556966904679
593	1	L093_1	1393	2.86306285310512e-05	1	1	S	1437360	Bradyrhizobium erythrophlei	6.1185655634893e-05
593	1	L093_1	1394	2.86306285310512e-05	1	0	G	1073	Rhodopseudomonas	6.1185655634893e-05
593	1	L093_1	1395	2.86306285310512e-05	1	0	S	1076	Rhodopseudomonas palustris	6.1185655634893e-05
593	1	L093_1	1397	2.86306285310512e-05	1	0	G	40136	Oligotropha	6.1185655634893e-05
593	1	L093_1	1398	2.86306285310512e-05	1	1	S	40137	Oligotropha carboxidovorans	6.1185655634893e-05
593	1	L093_1	1399	0.000200414399717358	7	0	F	82115	Rhizobiaceae	0.000428299589444251
593	1	L093_1	1400	8.58918855931536e-05	3	0	G	323620	Shinella	0.000183556966904679
593	1	L093_1	1401	8.58918855931536e-05	3	3	S	879274	Shinella sp. HZN7	0.000183556966904679
593	1	L093_1	1403	5.72612570621024e-05	2	0	G	379	Rhizobium	0.000122371311269786
593	1	L093_1	1404	5.72612570621024e-05	2	2	S	384	Rhizobium leguminosarum	0.000122371311269786
593	1	L093_1	1406	5.72612570621024e-05	2	0	G	28105	Sinorhizobium	0.000122371311269786
593	1	L093_1	1408	5.72612570621024e-05	2	2	S	380	Sinorhizobium fredii	0.000122371311269786
593	1	L093_1	1409	0.000171783771186307	6	0	F	45401	Hyphomicrobiaceae	0.000367113933809358
593	1	L093_1	1410	0.000171783771186307	6	0	G	46913	Devosia	0.000367113933809358
593	1	L093_1	1411	8.58918855931536e-05	3	3	S	1643450	Devosia sp. H5989	0.000183556966904679
593	1	L093_1	1412	8.58918855931536e-05	3	3	S	1736675	Devosia sp. A16	0.000183556966904679
593	1	L093_1	1413	0.000171783771186307	6	0	F	69277	Phyllobacteriaceae	0.000367113933809358
593	1	L093_1	1414	8.58918855931536e-05	3	0	G	449972	Chelativorans	0.000183556966904679
593	1	L093_1	1415	8.58918855931536e-05	3	3	S	266779	Chelativorans sp. BNC1	0.000183556966904679
593	1	L093_1	1416	2.86306285310512e-05	1	0	G	28100	Phyllobacterium	6.1185655634893e-05
593	1	L093_1	1417	2.86306285310512e-05	1	1	S	1867719	Phyllobacterium zundukense	6.1185655634893e-05
593	1	L093_1	1418	2.86306285310512e-05	1	0	G	31988	Aminobacter	6.1185655634893e-05
593	1	L093_1	1419	2.86306285310512e-05	1	1	S	83263	Aminobacter aminovorans	6.1185655634893e-05
593	1	L093_1	1420	2.86306285310512e-05	1	0	G	68287	Mesorhizobium	6.1185655634893e-05
593	1	L093_1	1421	2.86306285310512e-05	1	0	S	39645	Mesorhizobium ciceri	6.1185655634893e-05
593	1	L093_1	1423	5.72612570621024e-05	2	0	F	335928	Xanthobacteraceae	0.000122371311269786
593	1	L093_1	1424	5.72612570621024e-05	2	0	G	279	Xanthobacter	0.000122371311269786
593	1	L093_1	1425	5.72612570621024e-05	2	0	S	280	Xanthobacter autotrophicus	0.000122371311269786
593	1	L093_1	1427	2.86306285310512e-05	1	0	F	31993	Methylocystaceae	6.1185655634893e-05
593	1	L093_1	1428	2.86306285310512e-05	1	0	G	133	Methylocystis	6.1185655634893e-05
593	1	L093_1	1429	2.86306285310512e-05	1	1	S	655015	Methylocystis bryophila	6.1185655634893e-05
593	1	L093_1	1430	2.86306285310512e-05	1	0	F	119045	Methylobacteriaceae	6.1185655634893e-05
593	1	L093_1	1431	2.86306285310512e-05	1	0	G	407	Methylobacterium	6.1185655634893e-05
593	1	L093_1	1432	2.86306285310512e-05	1	1	S	2202828	Methylobacterium sp. 17Sr1-43	6.1185655634893e-05
593	1	L093_1	1433	0.000916180112993639	32	0	O	204455	Rhodobacterales	0.00195794098031657
593	1	L093_1	1434	0.000858918855931536	30	7	F	31989	Rhodobacteraceae	0.00183556966904679
593	1	L093_1	1435	0.000372198170903666	13	0	G	2211641	Yoonia	0.000795413523253608
593	1	L093_1	1436	0.000372198170903666	13	13	S	245188	Yoonia vestfoldensis	0.000795413523253608
593	1	L093_1	1437	5.72612570621024e-05	2	0	G	1060	Rhodobacter	0.000122371311269786
593	1	L093_1	1438	2.86306285310512e-05	1	0	S	1063	Rhodobacter sphaeroides	6.1185655634893e-05
593	1	L093_1	1440	2.86306285310512e-05	1	1	S	1850250	Rhodobacter sp. LPB0142	6.1185655634893e-05
593	1	L093_1	1441	5.72612570621024e-05	2	0	G	97050	Ruegeria	0.000122371311269786
593	1	L093_1	1442	5.72612570621024e-05	2	0	S	89184	Ruegeria pomeroyi	0.000122371311269786
593	1	L093_1	1444	2.86306285310512e-05	1	0	G	265	Paracoccus	6.1185655634893e-05
593	1	L093_1	1445	2.86306285310512e-05	1	1	S	1945662	Paracoccus contaminans	6.1185655634893e-05
593	1	L093_1	1446	2.86306285310512e-05	1	1	G	302485	Phaeobacter	6.1185655634893e-05
593	1	L093_1	1447	2.86306285310512e-05	1	0	G	354203	Yangia	6.1185655634893e-05
593	1	L093_1	1448	2.86306285310512e-05	1	1	S	311180	Yangia pacifica	6.1185655634893e-05
593	1	L093_1	1449	2.86306285310512e-05	1	0	G	204456	Gemmobacter	6.1185655634893e-05
593	1	L093_1	1450	2.86306285310512e-05	1	1	S	2169400	Gemmobacter sp. HYN0069	6.1185655634893e-05
593	1	L093_1	1451	2.86306285310512e-05	1	0	G	436357	Thalassococcus	6.1185655634893e-05
593	1	L093_1	1452	2.86306285310512e-05	1	1	S	2109625	Thalassococcus sp. SH-1	6.1185655634893e-05
593	1	L093_1	1453	2.86306285310512e-05	1	1	G	478070	Labrenzia	6.1185655634893e-05
593	1	L093_1	1454	5.72612570621024e-05	2	0	F	69657	Hyphomonadaceae	0.000122371311269786
593	1	L093_1	1455	5.72612570621024e-05	2	0	G	74317	Maricaulis	0.000122371311269786
593	1	L093_1	1456	5.72612570621024e-05	2	0	S	74318	Maricaulis maris	0.000122371311269786
593	1	L093_1	1458	0.000314936913841563	11	0	O	204458	Caulobacterales	0.000673042211983823
593	1	L093_1	1459	0.000314936913841563	11	0	F	76892	Caulobacteraceae	0.000673042211983823
593	1	L093_1	1460	0.000171783771186307	6	0	G	41275	Brevundimonas	0.000367113933809358
593	1	L093_1	1461	0.000143153142655256	5	0	S	74313	Brevundimonas subvibrioides	0.000305928278174465
593	1	L093_1	1463	2.86306285310512e-05	1	1	S	293	Brevundimonas diminuta	6.1185655634893e-05
593	1	L093_1	1464	0.000143153142655256	5	0	G	20	Phenylobacterium	0.000305928278174465
593	1	L093_1	1465	0.000143153142655256	5	0	S	284016	Phenylobacterium zucineum	0.000305928278174465
593	1	L093_1	1467	0.00022904502824841	8	0	O	204441	Rhodospirillales	0.000489485245079144
593	1	L093_1	1468	0.000200414399717358	7	0	F	41295	Rhodospirillaceae	0.000428299589444251
593	1	L093_1	1469	0.000200414399717358	7	6	G	191	Azospirillum	0.000428299589444251
593	1	L093_1	1470	2.86306285310512e-05	1	1	S	192	Azospirillum brasilense	6.1185655634893e-05
593	1	L093_1	1471	2.86306285310512e-05	1	0	F	433	Acetobacteraceae	6.1185655634893e-05
593	1	L093_1	1472	2.86306285310512e-05	1	0	G	434	Acetobacter	6.1185655634893e-05
593	1	L093_1	1473	2.86306285310512e-05	1	1	S	446692	Acetobacter senegalensis	6.1185655634893e-05
593	1	L093_1	1474	0.000171783771186307	6	0	O	204457	Sphingomonadales	0.000367113933809358
593	1	L093_1	1475	0.000114522514124205	4	0	F	335929	Erythrobacteraceae	0.000244742622539572
593	1	L093_1	1476	5.72612570621024e-05	2	0	G	1041	Erythrobacter	0.000122371311269786
593	1	L093_1	1477	2.86306285310512e-05	1	1	S	192812	Erythrobacter flavus	6.1185655634893e-05
593	1	L093_1	1478	2.86306285310512e-05	1	1	S	266951	Erythrobacter seohaensis	6.1185655634893e-05
593	1	L093_1	1479	5.72612570621024e-05	2	2	G	1295327	Croceicoccus	0.000122371311269786
593	1	L093_1	1480	5.72612570621024e-05	2	0	F	41297	Sphingomonadaceae	0.000122371311269786
593	1	L093_1	1481	2.86306285310512e-05	1	0	G	165695	Sphingobium	6.1185655634893e-05
593	1	L093_1	1482	2.86306285310512e-05	1	1	S	627192	Sphingobium sp. SYK-6	6.1185655634893e-05
593	1	L093_1	1483	2.86306285310512e-05	1	0	G	165697	Sphingopyxis	6.1185655634893e-05
593	1	L093_1	1484	2.86306285310512e-05	1	1	S	33050	Sphingopyxis macrogoltabida	6.1185655634893e-05
593	1	L093_1	1485	0.0012311170268352	43	0	P	203691	Spirochaetes	0.0026309831923004
593	1	L093_1	1486	0.0012311170268352	43	0	C	203692	Spirochaetia	0.0026309831923004
593	1	L093_1	1487	0.00120248639830415	42	0	O	136	Spirochaetales	0.0025697975366655
593	1	L093_1	1488	0.00120248639830415	42	0	F	137	Spirochaetaceae	0.0025697975366655
593	1	L093_1	1489	0.0011738557697731	41	5	G	157	Treponema	0.00250861188103061
593	1	L093_1	1490	0.00048672068502787	17	17	S	221027	Treponema putidum	0.00104015614579318
593	1	L093_1	1491	0.000200414399717358	7	0	S	167	Treponema succinifaciens	0.000428299589444251
593	1	L093_1	1493	0.000171783771186307	6	6	S	1539298	Treponema sp. OMZ 838	0.000367113933809358
593	1	L093_1	1494	0.000143153142655256	5	0	S	160	Treponema pallidum	0.000305928278174465
593	1	L093_1	1496	2.86306285310512e-05	1	1	S	158	Treponema denticola	6.1185655634893e-05
593	1	L093_1	1497	2.86306285310512e-05	1	0	G	399320	Sphaerochaeta	6.1185655634893e-05
593	1	L093_1	1498	2.86306285310512e-05	1	0	S	273376	Sphaerochaeta coccoides	6.1185655634893e-05
593	1	L093_1	1501	2.86306285310512e-05	1	0	F	170	Leptospiraceae	6.1185655634893e-05
593	1	L093_1	1502	2.86306285310512e-05	1	0	G	171	Leptospira	6.1185655634893e-05
593	1	L093_1	1503	2.86306285310512e-05	1	0	S	173	Leptospira interrogans	6.1185655634893e-05
593	1	L093_1	1505	0.000257675656779461	9	0	P	32066	Fusobacteria	0.000550670900714037
593	1	L093_1	1506	0.000257675656779461	9	0	C	203490	Fusobacteriia	0.000550670900714037
593	1	L093_1	1507	0.000257675656779461	9	0	O	203491	Fusobacteriales	0.000550670900714037
593	1	L093_1	1508	0.00022904502824841	8	0	F	1129771	Leptotrichiaceae	0.000489485245079144
593	1	L093_1	1509	0.00022904502824841	8	0	G	32067	Leptotrichia	0.000489485245079144
593	1	L093_1	1510	0.00022904502824841	8	8	S	712357	Leptotrichia sp. oral taxon 212	0.000489485245079144
593	1	L093_1	1511	2.86306285310512e-05	1	0	F	203492	Fusobacteriaceae	6.1185655634893e-05
593	1	L093_1	1512	2.86306285310512e-05	1	0	G	848	Fusobacterium	6.1185655634893e-05
593	1	L093_1	1513	2.86306285310512e-05	1	1	S	1583098	Fusobacterium hwasookii	6.1185655634893e-05
593	1	L093_1	1515	8.58918855931536e-05	3	0	P	74201	Verrucomicrobia	0.000183556966904679
593	1	L093_1	1516	8.58918855931536e-05	3	0	C	203494	Verrucomicrobiae	0.000183556966904679
593	1	L093_1	1517	8.58918855931536e-05	3	0	O	48461	Verrucomicrobiales	0.000183556966904679
593	1	L093_1	1518	8.58918855931536e-05	3	0	F	1647988	Akkermansiaceae	0.000183556966904679
593	1	L093_1	1519	8.58918855931536e-05	3	0	G	239934	Akkermansia	0.000183556966904679
593	1	L093_1	1520	8.58918855931536e-05	3	2	S	239935	Akkermansia muciniphila	0.000183556966904679
593	1	L093_1	1522	2.86306285310512e-05	1	0	P	203682	Planctomycetes	6.1185655634893e-05
593	1	L093_1	1523	2.86306285310512e-05	1	0	C	666505	Phycisphaerae	6.1185655634893e-05
593	1	L093_1	1524	2.86306285310512e-05	1	0	O	666506	Phycisphaerales	6.1185655634893e-05
593	1	L093_1	1525	2.86306285310512e-05	1	0	F	666507	Phycisphaeraceae	6.1185655634893e-05
593	1	L093_1	1526	2.86306285310512e-05	1	0	G	666508	Phycisphaera	6.1185655634893e-05
593	1	L093_1	1527	2.86306285310512e-05	1	0	S	547188	Phycisphaera mikurensis	6.1185655634893e-05
593	1	L093_1	1529	0.000114522514124205	4	0	P	200918	Thermotogae	0.000244742622539572
593	1	L093_1	1530	0.000114522514124205	4	0	C	188708	Thermotogae	0.000244742622539572
593	1	L093_1	1531	0.000114522514124205	4	0	O	1643947	Petrotogales	0.000244742622539572
593	1	L093_1	1533	0.000114522514124205	4	0	G	160798	Marinitoga	0.000244742622539572
593	1	L093_1	1534	0.000114522514124205	4	0	S	149715	Marinitoga piezophila	0.000244742622539572
593	1	L093_1	1536	5.72612570621024e-05	2	0	P	508458	Synergistetes	0.000122371311269786
593	1	L093_1	1537	5.72612570621024e-05	2	0	C	649775	Synergistia	0.000122371311269786
593	1	L093_1	1538	5.72612570621024e-05	2	0	O	649776	Synergistales	0.000122371311269786
593	1	L093_1	1539	5.72612570621024e-05	2	0	F	649777	Synergistaceae	0.000122371311269786
593	1	L093_1	1540	5.72612570621024e-05	2	0	G	428711	Jonquetella	0.000122371311269786
593	1	L093_1	1541	5.72612570621024e-05	2	0	S	428712	Jonquetella anthropi	0.000122371311269786
593	1	L093_1	1543	2.86306285310512e-05	1	0	P	1930617	Calditrichaeota	6.1185655634893e-05
593	1	L093_1	1544	2.86306285310512e-05	1	0	C	1962850	Calditrichae	6.1185655634893e-05
593	1	L093_1	1545	2.86306285310512e-05	1	0	O	1962852	Calditrichales	6.1185655634893e-05
593	1	L093_1	1546	2.86306285310512e-05	1	0	F	1962854	Calditrichaceae	6.1185655634893e-05
593	1	L093_1	1547	2.86306285310512e-05	1	0	G	187144	Caldithrix	6.1185655634893e-05
593	1	L093_1	1548	2.86306285310512e-05	1	0	S	187145	Caldithrix abyssi	6.1185655634893e-05
593	1	L093_1	1552	2.86306285310512e-05	1	0	P	95818	Candidatus Saccharibacteria	6.1185655634893e-05
593	1	L093_1	1553	2.86306285310512e-05	1	1	S	1476577	Candidatus Saccharibacteria oral taxon TM7x	6.1185655634893e-05
593	1	L093_1	1554	8.58918855931536e-05	3	0	D	2157	Archaea	0.000183556966904679
593	1	L093_1	1555	8.58918855931536e-05	3	0	P	28890	Euryarchaeota	0.000183556966904679
593	1	L093_1	1557	5.72612570621024e-05	2	0	C	183925	Methanobacteria	0.000122371311269786
593	1	L093_1	1558	5.72612570621024e-05	2	0	O	2158	Methanobacteriales	0.000122371311269786
593	1	L093_1	1559	5.72612570621024e-05	2	0	F	2159	Methanobacteriaceae	0.000122371311269786
593	1	L093_1	1560	5.72612570621024e-05	2	0	G	2172	Methanobrevibacter	0.000122371311269786
593	1	L093_1	1561	5.72612570621024e-05	2	1	S	2173	Methanobrevibacter smithii	0.000122371311269786
593	1	L093_1	1564	2.86306285310512e-05	1	0	C	224756	Methanomicrobia	6.1185655634893e-05
593	1	L093_1	1565	2.86306285310512e-05	1	0	O	2191	Methanomicrobiales	6.1185655634893e-05
593	1	L093_1	1566	2.86306285310512e-05	1	0	F	1198451	Methanoregulaceae	6.1185655634893e-05
593	1	L093_1	1567	2.86306285310512e-05	1	0	G	395331	Methanoregula	6.1185655634893e-05
593	1	L093_1	1568	2.86306285310512e-05	1	0	S	882104	Methanoregula formicica	6.1185655634893e-05
593	1	L093_1	1570	0.00168920708333202	59	1	D	10239	Viruses	0.00360995368245868
593	1	L093_1	1572	0.00163194582626992	57	0	O	28883	Caudovirales	0.0034875823711889
593	1	L093_1	1573	0.00157468456920782	55	0	F	10699	Siphoviridae	0.00336521105991911
593	1	L093_1	1575	0.000687135084745229	24	24	S	1747326	Enterococcus phage vB_EfaS_IME197	0.00146845573523743
593	1	L093_1	1576	0.000458090056496819	16	16	S	1486428	Enterococcus phage EFC-1	0.000978970490158287
593	1	L093_1	1577	0.000143153142655256	5	5	S	663241	Enterococcus phage phiEf11	0.000305928278174465
593	1	L093_1	1578	5.72612570621024e-05	2	2	S	146269	Lactobacillus phage Lc-Nu	0.000122371311269786
593	1	L093_1	1579	5.72612570621024e-05	2	2	S	1701826	Streptococcus phage phiARI0462	0.000122371311269786
593	1	L093_1	1580	2.86306285310512e-05	1	1	S	1739610	Lactobacillus phage iLp84	6.1185655634893e-05
593	1	L093_1	1581	5.72612570621024e-05	2	0	F	10662	Myoviridae	0.000122371311269786
593	1	L093_1	1583	2.86306285310512e-05	1	1	S	12402	Streptococcus phage EJ-1	6.1185655634893e-05
593	1	L093_1	1585	2.86306285310512e-05	1	0	G	1914852	V5virus	6.1185655634893e-05
593	1	L093_1	1587	2.86306285310512e-05	1	1	S	1720495	Escherichia phage slur16	6.1185655634893e-05
593	1	L093_1	1590	2.86306285310512e-05	1	1	S	1211417	uncultured crAssphage	6.1185655634893e-05
594	1	L094_1	0	100	3491901	0	-	50000	total	279.563206133272
594	1	L094_1	1	64.2299137346677	2242845	2242845	U	0	unclassified	179.563206133272
594	1	L094_1	2	35.7700862653323	1249056	305	R	1	root	100
594	1	L094_1	4	35.7512426612324	1248398	6995	D	2	Bacteria	99.9473202162273
594	1	L094_1	7	19.1287782786511	667958	1823	P	976	Bacteroidetes	53.4770258499219
594	1	L094_1	8	19.0725624810096	665995	6	C	200643	Bacteroidia	53.319867163682
594	1	L094_1	9	19.072190190959	665982	22470	O	171549	Bacteroidales	53.3188263776804
594	1	L094_1	10	11.4058216427098	398280	0	F	815	Bacteroidaceae	31.8864806702021
594	1	L094_1	11	11.4058216427098	398280	9654	G	816	Bacteroides	31.8864806702021
594	1	L094_1	12	7.0810713133047	247264	247264	S	47678	Bacteroides caccae	19.796069992058
594	1	L094_1	13	2.4874702919699	86860	0	S	357276	Bacteroides dorei	6.95405169984372
594	1	L094_1	15	0.548669621504161	19159	14552	S	818	Bacteroides thetaiotaomicron	1.53387838495632
594	1	L094_1	17	0.450499598929065	15731	9575	S	821	Bacteroides vulgatus	1.25943112238362
594	1	L094_1	19	0.159254228570627	5561	5561	S	1796613	Bacteroides caecimuris	0.445216227294853
594	1	L094_1	20	0.152953935406531	5341	2435	S	817	Bacteroides fragilis	0.427602925729511
594	1	L094_1	24	0.0797559839182153	2785	2763	S	28116	Bacteroides ovatus	0.222968385724899
594	1	L094_1	26	0.06956096407086	2429	2429	S	246787	Bacteroides cellulosilyticus	0.194466861373709
594	1	L094_1	27	0.0510037369329772	1781	0	S	376805	Bacteroides salanitronis	0.142587682217611
594	1	L094_1	29	0.0223374030363404	780	0	S	290053	Bacteroides helcogenes	0.062447160095304
594	1	L094_1	31	0.0209627936187194	732	732	S	28113	Bacteroides heparinolyticus	0.058604257935593
594	1	L094_1	32	0.0044102052148672	154	154	S	28119	Bacteroides zoogleoformans	0.0123293110957395
594	1	L094_1	33	0.00140324711382138	49	0	S	151276	Bacteroides coprosuis	0.00392296262137166
594	1	L094_1	35	6.68773255599171	233529	9	F	171550	Rikenellaceae	18.696439551149
594	1	L094_1	36	6.68621475809308	233476	8057	G	239759	Alistipes	18.692196346681
594	1	L094_1	37	5.58609765855332	195061	0	S	214856	Alistipes finegoldii	15.6166737119873
594	1	L094_1	39	0.869383181252848	30358	0	S	328814	Alistipes shahii	2.43047549509389
594	1	L094_1	41	0.0012600586328192	44	0	G	1611681	Mucinivorans	0.00352266031306843
594	1	L094_1	42	0.0012600586328192	44	44	S	1433126	Mucinivorans hirudinis	0.00352266031306843
594	1	L094_1	43	0.194593145681965	6795	0	F	2005525	Tannerellaceae	0.54401083698409
594	1	L094_1	44	0.193905840973155	6771	1626	G	375288	Parabacteroides	0.542089385904235
594	1	L094_1	45	0.0757753441463547	2646	2646	S	2025876	Parabacteroides sp. CT06	0.21183998155407
594	1	L094_1	46	0.0715656028048905	2499	0	S	823	Parabacteroides distasonis	0.200071093689955
594	1	L094_1	48	0.000687304708810473	24	3	G	195950	Tannerella	0.00192145107985551
594	1	L094_1	49	0.000601391620209164	21	21	S	712710	Tannerella sp. oral taxon HOT-286	0.00168126969487357
594	1	L094_1	50	0.107906839283244	3768	0	F	1853231	Odoribacteraceae	0.301667819537315
594	1	L094_1	51	0.107906839283244	3768	0	G	283168	Odoribacter	0.301667819537315
594	1	L094_1	52	0.107906839283244	3768	3766	S	28118	Odoribacter splanchnicus	0.301667819537315
594	1	L094_1	54	0.0214496344541268	749	0	F	2005519	Barnesiellaceae	0.0599652857838239
594	1	L094_1	55	0.0214496344541268	749	0	G	397864	Barnesiella	0.0599652857838239
594	1	L094_1	56	0.0214496344541268	749	0	S	397865	Barnesiella viscericola	0.0599652857838239
594	1	L094_1	58	0.00618574237929426	216	1	F	171551	Porphyromonadaceae	0.0172930597186996
594	1	L094_1	59	0.0040951905566624	143	1	G	836	Porphyromonas	0.0114486460174724
594	1	L094_1	60	0.00383745129085848	134	0	S	28123	Porphyromonas asaccharolytica	0.0107281018625266
594	1	L094_1	62	0.000171826177202618	6	6	S	837	Porphyromonas gingivalis	0.000480362769963877
594	1	L094_1	63	5.72753924008728e-05	2	2	S	393921	Porphyromonas crevioricanis	0.000160120923321292
594	1	L094_1	64	0.0012600586328192	44	0	G	1784836	Fermentimonas	0.00352266031306843
594	1	L094_1	65	0.0012600586328192	44	44	S	1562970	Fermentimonas caenicola	0.00352266031306843
594	1	L094_1	66	0.000801855493612219	28	0	G	307628	Petrimonas	0.00224169292649809
594	1	L094_1	67	0.000801855493612219	28	28	S	1642646	Petrimonas mucosa	0.00224169292649809
594	1	L094_1	68	0.00243420417703709	85	0	F	171552	Prevotellaceae	0.00680513924115492
594	1	L094_1	69	0.00243420417703709	85	10	G	838	Prevotella	0.00680513924115492
594	1	L094_1	70	0.00120278324041833	42	40	S	28131	Prevotella intermedia	0.00336253938974714
594	1	L094_1	72	0.000343652354405237	12	0	S	52227	Prevotella dentalis	0.000960725539927753
594	1	L094_1	74	0.000229101569603491	8	8	S	76123	Prevotella enoeca	0.000640483693285169
594	1	L094_1	75	0.000200463873403055	7	7	S	28132	Prevotella melaninogenica	0.000560423231624523
594	1	L094_1	76	8.59130886013091e-05	3	0	S	589436	Prevotella fusca	0.000240181384981938
594	1	L094_1	78	2.86376962004364e-05	1	0	S	839	Prevotella ruminicola	8.00604616606461e-05
594	1	L094_1	80	2.86376962004364e-05	1	0	S	28129	Prevotella denticola	8.00604616606461e-05
594	1	L094_1	82	2.86376962004364e-05	1	0	S	589437	Prevotella scopos	8.00604616606461e-05
594	1	L094_1	84	0.00180417486062749	63	0	F	2005473	Muribaculaceae	0.00504380908462071
594	1	L094_1	85	0.00180417486062749	63	0	G	1918540	Muribaculum	0.00504380908462071
594	1	L094_1	86	0.00180417486062749	63	63	S	1796646	Muribaculum intestinale	0.00504380908462071
594	1	L094_1	89	0.000544116227808291	19	19	S	1400053	Bacteroidales bacterium CF	0.00152114877155228
594	1	L094_1	90	2.86376962004364e-05	1	0	G	511434	Candidatus Azobacteroides	8.00604616606461e-05
594	1	L094_1	91	2.86376962004364e-05	1	0	S	511435	Candidatus Azobacteroides pseudotrichonymphae	8.00604616606461e-05
594	1	L094_1	93	0.000200463873403055	7	0	F	2005523	Paludibacteraceae	0.000560423231624523
594	1	L094_1	94	0.000200463873403055	7	0	G	346096	Paludibacter	0.000560423231624523
594	1	L094_1	95	0.000200463873403055	7	0	S	185300	Paludibacter propionicigenes	0.000560423231624523
594	1	L094_1	97	0.000200463873403055	7	0	O	1970189	Marinilabiliales	0.000560423231624523
594	1	L094_1	98	0.000143188481002182	5	0	F	1970190	Salinivirgaceae	0.000400302308303231
594	1	L094_1	99	0.000143188481002182	5	0	G	1970191	Salinivirga	0.000400302308303231
594	1	L094_1	100	0.000143188481002182	5	5	S	1307839	Salinivirga cyanobacteriivorans	0.000400302308303231
594	1	L094_1	101	5.72753924008728e-05	2	0	F	1471398	Prolixibacteraceae	0.000160120923321292
594	1	L094_1	102	5.72753924008728e-05	2	0	G	1471399	Draconibacterium	0.000160120923321292
594	1	L094_1	103	5.72753924008728e-05	2	2	S	1168034	Draconibacterium orientale	0.000160120923321292
594	1	L094_1	104	0.00337924815165149	118	0	C	117743	Flavobacteriia	0.00944713447595624
594	1	L094_1	105	0.00337924815165149	118	1	O	200644	Flavobacteriales	0.00944713447595624
594	1	L094_1	106	0.00306423349344669	107	11	F	49546	Flavobacteriaceae	0.00856646939768914
594	1	L094_1	107	0.00223374030363404	78	0	G	28250	Ornithobacterium	0.0062447160095304
594	1	L094_1	108	0.00223374030363404	78	0	S	28251	Ornithobacterium rhinotracheale	0.0062447160095304
594	1	L094_1	110	0.000200463873403055	7	1	G	59732	Chryseobacterium	0.000560423231624523
594	1	L094_1	111	8.59130886013091e-05	3	3	S	1324352	Chryseobacterium gallinarum	0.000240181384981938
594	1	L094_1	112	5.72753924008728e-05	2	2	S	536441	Chryseobacterium taklimakanense	0.000160120923321292
594	1	L094_1	113	2.86376962004364e-05	1	1	S	878220	Chryseobacterium sp. StRB126	8.00604616606461e-05
594	1	L094_1	114	8.59130886013091e-05	3	1	G	1016	Capnocytophaga	0.000240181384981938
594	1	L094_1	115	5.72753924008728e-05	2	2	S	1316596	Capnocytophaga sp. oral taxon 878	0.000160120923321292
594	1	L094_1	117	5.72753924008728e-05	2	2	S	1150389	Flavobacteriaceae bacterium UJ101	0.000160120923321292
594	1	L094_1	118	2.86376962004364e-05	1	0	G	1013	Weeksella	8.00604616606461e-05
594	1	L094_1	119	2.86376962004364e-05	1	0	S	1014	Weeksella virosa	8.00604616606461e-05
594	1	L094_1	121	2.86376962004364e-05	1	0	G	363408	Nonlabens	8.00604616606461e-05
594	1	L094_1	122	2.86376962004364e-05	1	1	S	1336802	Nonlabens sp. Hel1_33_55	8.00604616606461e-05
594	1	L094_1	123	2.86376962004364e-05	1	0	G	292691	Gramella	8.00604616606461e-05
594	1	L094_1	124	2.86376962004364e-05	1	1	S	1250205	Gramella sp. MAR_2010_147	8.00604616606461e-05
594	1	L094_1	125	2.86376962004364e-05	1	0	G	252306	Robiginitalea	8.00604616606461e-05
594	1	L094_1	126	2.86376962004364e-05	1	0	S	252307	Robiginitalea biformata	8.00604616606461e-05
594	1	L094_1	128	2.86376962004364e-05	1	0	G	76831	Myroides	8.00604616606461e-05
594	1	L094_1	129	2.86376962004364e-05	1	1	S	1583100	Myroides sp. A21	8.00604616606461e-05
594	1	L094_1	130	2.86376962004364e-05	1	1	G	52959	Polaribacter	8.00604616606461e-05
594	1	L094_1	131	0.000257739265803927	9	0	F	39782	Blattabacteriaceae	0.000720544154945815
594	1	L094_1	132	0.000257739265803927	9	3	G	34098	Blattabacterium	0.000720544154945815
594	1	L094_1	133	0.000171826177202618	6	0	S	367806	Blattabacterium sp. (Blatta orientalis)	0.000480362769963877
594	1	L094_1	136	2.86376962004364e-05	1	0	G	336809	Candidatus Sulcia	8.00604616606461e-05
594	1	L094_1	137	2.86376962004364e-05	1	1	S	336810	Candidatus Sulcia muelleri	8.00604616606461e-05
594	1	L094_1	138	0.000429565443006546	15	0	C	768503	Cytophagia	0.00120090692490969
594	1	L094_1	139	0.000429565443006546	15	0	O	768507	Cytophagales	0.00120090692490969
594	1	L094_1	140	0.0003150146582048	11	0	F	1853232	Hymenobacteraceae	0.000880665078267107
594	1	L094_1	141	0.000200463873403055	7	0	G	89966	Hymenobacter	0.000560423231624523
594	1	L094_1	142	0.000143188481002182	5	5	S	1484116	Hymenobacter sp. PAMC 26554	0.000400302308303231
594	1	L094_1	143	2.86376962004364e-05	1	0	S	1446467	Hymenobacter swuensis	8.00604616606461e-05
594	1	L094_1	145	2.86376962004364e-05	1	1	S	1850093	Hymenobacter nivis	8.00604616606461e-05
594	1	L094_1	146	0.000114550784801746	4	2	G	323449	Pontibacter	0.000320241846642584
594	1	L094_1	147	5.72753924008728e-05	2	2	S	400092	Pontibacter korlensis	0.000160120923321292
594	1	L094_1	148	5.72753924008728e-05	2	0	F	89373	Cytophagaceae	0.000160120923321292
594	1	L094_1	149	2.86376962004364e-05	1	0	G	107	Spirosoma	8.00604616606461e-05
594	1	L094_1	150	2.86376962004364e-05	1	1	S	1178516	Spirosoma montaniterrae	8.00604616606461e-05
594	1	L094_1	151	2.86376962004364e-05	1	1	G	861914	Fibrella	8.00604616606461e-05
594	1	L094_1	152	5.72753924008728e-05	2	0	F	1937968	Bernardetiaceae	0.000160120923321292
594	1	L094_1	153	5.72753924008728e-05	2	0	G	1937972	Bernardetia	0.000160120923321292
594	1	L094_1	154	5.72753924008728e-05	2	0	S	999	Bernardetia litoralis	0.000160120923321292
594	1	L094_1	156	0.000114550784801746	4	0	O	1100069	Bacteroidetes Order II. Incertae sedis	0.000320241846642584
594	1	L094_1	157	0.000114550784801746	4	0	F	563843	Rhodothermaceae	0.000320241846642584
594	1	L094_1	159	5.72753924008728e-05	2	2	S	2026787	Rhodothermaceae bacterium	0.000160120923321292
594	1	L094_1	160	2.86376962004364e-05	1	0	G	29548	Rhodothermus	8.00604616606461e-05
594	1	L094_1	161	2.86376962004364e-05	1	0	S	29549	Rhodothermus marinus	8.00604616606461e-05
594	1	L094_1	163	5.72753924008728e-05	2	0	C	117747	Sphingobacteriia	0.000160120923321292
594	1	L094_1	164	5.72753924008728e-05	2	0	O	200666	Sphingobacteriales	0.000160120923321292
594	1	L094_1	165	5.72753924008728e-05	2	0	F	84566	Sphingobacteriaceae	0.000160120923321292
594	1	L094_1	166	2.86376962004364e-05	1	0	G	84567	Pedobacter	8.00604616606461e-05
594	1	L094_1	167	2.86376962004364e-05	1	1	S	188932	Pedobacter cryoconitis	8.00604616606461e-05
594	1	L094_1	168	2.86376962004364e-05	1	1	G	423349	Mucilaginibacter	8.00604616606461e-05
594	1	L094_1	169	2.86376962004364e-05	1	0	C	1853228	Chitinophagia	8.00604616606461e-05
594	1	L094_1	170	2.86376962004364e-05	1	0	O	1853229	Chitinophagales	8.00604616606461e-05
594	1	L094_1	171	2.86376962004364e-05	1	0	F	563835	Chitinophagaceae	8.00604616606461e-05
594	1	L094_1	172	2.86376962004364e-05	1	1	G	79328	Chitinophaga	8.00604616606461e-05
594	1	L094_1	173	0.000114550784801746	4	0	P	1090	Chlorobi	0.000320241846642584
594	1	L094_1	174	0.000114550784801746	4	0	C	191410	Chlorobia	0.000320241846642584
594	1	L094_1	175	0.000114550784801746	4	0	O	191411	Chlorobiales	0.000320241846642584
594	1	L094_1	176	0.000114550784801746	4	0	F	191412	Chlorobiaceae	0.000320241846642584
594	1	L094_1	178	5.72753924008728e-05	2	0	G	1091	Chlorobium	0.000160120923321292
594	1	L094_1	179	5.72753924008728e-05	2	0	S	1096	Chlorobium phaeobacteroides	0.000160120923321292
594	1	L094_1	181	2.86376962004364e-05	1	0	G	1101	Prosthecochloris	8.00604616606461e-05
594	1	L094_1	182	2.86376962004364e-05	1	1	S	281093	Prosthecochloris sp. GSB1	8.00604616606461e-05
594	1	L094_1	183	2.86376962004364e-05	1	0	G	256319	Chlorobaculum	8.00604616606461e-05
594	1	L094_1	184	2.86376962004364e-05	1	1	S	274537	Chlorobaculum limnaeum	8.00604616606461e-05
594	1	L094_1	185	2.86376962004364e-05	1	0	P	142182	Gemmatimonadetes	8.00604616606461e-05
594	1	L094_1	186	2.86376962004364e-05	1	0	C	219685	Gemmatimonadetes	8.00604616606461e-05
594	1	L094_1	187	2.86376962004364e-05	1	0	O	219686	Gemmatimonadales	8.00604616606461e-05
594	1	L094_1	188	2.86376962004364e-05	1	0	F	219687	Gemmatimonadaceae	8.00604616606461e-05
594	1	L094_1	189	2.86376962004364e-05	1	0	G	173479	Gemmatimonas	8.00604616606461e-05
594	1	L094_1	190	2.86376962004364e-05	1	0	S	173480	Gemmatimonas aurantiaca	8.00604616606461e-05
594	1	L094_1	193	6.66662657389199	232792	231	P	201174	Actinobacteria	18.6374349909051
594	1	L094_1	194	4.82522270820393	168492	94	C	1760	Actinobacteria	13.4895473061256
594	1	L094_1	195	4.80620727792684	167828	0	O	85004	Bifidobacteriales	13.4363871595829
594	1	L094_1	196	4.80620727792684	167828	4	F	31953	Bifidobacteriaceae	13.4363871595829
594	1	L094_1	197	4.80592090096483	167818	14887	G	1678	Bifidobacterium	13.4355865549663
594	1	L094_1	198	2.22887189527996	77830	64753	S	216816	Bifidobacterium longum	6.23110573104809
594	1	L094_1	212	1.55806249948094	54406	0	S	1686	Bifidobacterium catenulatum	4.35576947710911
594	1	L094_1	214	0.20868289221258	7287	632	S	630129	Bifidobacterium kashiwanohense	0.583400584121128
594	1	L094_1	217	0.162261186671673	5666	0	S	28026	Bifidobacterium pseudocatenulatum	0.453622575769221
594	1	L094_1	219	0.14241526320477	4973	4945	S	28025	Bifidobacterium animalis	0.398140675838393
594	1	L094_1	226	0.0302986825800617	1058	874	S	1685	Bifidobacterium breve	0.0847039684369636
594	1	L094_1	232	0.0208482428339177	728	560	S	1680	Bifidobacterium adolescentis	0.0582840160889504
594	1	L094_1	234	0.0135456303028064	473	465	S	1681	Bifidobacterium bifidum	0.0378685983654856
594	1	L094_1	236	0.0103095706321571	360	136	S	1683	Bifidobacterium angulatum	0.0288217661978326
594	1	L094_1	238	0.00292104501244451	102	102	S	1689	Bifidobacterium dentium	0.0081661670893859
594	1	L094_1	239	0.000458203139206982	16	0	S	33905	Bifidobacterium thermophilum	0.00128096738657034
594	1	L094_1	241	0.000372290050605673	13	7	S	1694	Bifidobacterium pseudolongum	0.0010407860015884
594	1	L094_1	245	0.000229101569603491	8	0	S	158787	Bifidobacterium scardovii	0.000640483693285169
594	1	L094_1	247	0.000200463873403055	7	7	S	1684	Bifidobacterium asteroides	0.000560423231624523
594	1	L094_1	248	5.72753924008728e-05	2	2	S	35760	Bifidobacterium choerinum	0.000160120923321292
594	1	L094_1	249	5.72753924008728e-05	2	0	S	638619	Bifidobacterium actinocoloniiforme	0.000160120923321292
594	1	L094_1	251	0.000143188481002182	5	0	G	196082	Parascardovia	0.000400302308303231
594	1	L094_1	252	0.000143188481002182	5	0	S	78258	Parascardovia denticolens	0.000400302308303231
594	1	L094_1	254	2.86376962004364e-05	1	0	G	2701	Gardnerella	8.00604616606461e-05
594	1	L094_1	255	2.86376962004364e-05	1	0	S	2702	Gardnerella vaginalis	8.00604616606461e-05
594	1	L094_1	257	0.00615710468309382	215	0	O	2037	Actinomycetales	0.0172129992570389
594	1	L094_1	258	0.00615710468309382	215	0	F	2049	Actinomycetaceae	0.0172129992570389
594	1	L094_1	259	0.00509750992367768	178	7	G	1654	Actinomyces	0.014250762175595
594	1	L094_1	260	0.00274921883524189	96	96	S	544580	Actinomyces oris	0.00768580431942203
594	1	L094_1	261	0.0006300293164096	22	22	S	1852377	Actinomyces pacaensis	0.00176133015653421
594	1	L094_1	262	0.000601391620209164	21	21	S	52773	Actinomyces meyeri	0.00168126969487357
594	1	L094_1	263	0.000343652354405237	12	12	S	712122	Actinomyces sp. oral taxon 414	0.000960725539927753
594	1	L094_1	264	0.000229101569603491	8	8	S	178339	Actinomyces hongkongensis	0.000640483693285169
594	1	L094_1	265	0.000114550784801746	4	4	S	2081702	Actinomyces sp. oral taxon 897	0.000320241846642584
594	1	L094_1	266	5.72753924008728e-05	2	2	S	111015	Actinomyces radicidentis	0.000160120923321292
594	1	L094_1	267	5.72753924008728e-05	2	2	S	131110	Actinomyces radingae	0.000160120923321292
594	1	L094_1	268	5.72753924008728e-05	2	2	S	1851395	Actinomyces sp. Chiba101	0.000160120923321292
594	1	L094_1	269	2.86376962004364e-05	1	1	S	1960083	Actinomyces gaoshouyii	8.00604616606461e-05
594	1	L094_1	270	2.86376962004364e-05	1	1	S	2079536	Actinomyces sp. Z16	8.00604616606461e-05
594	1	L094_1	271	0.000544116227808291	19	0	G	1069494	Trueperella	0.00152114877155228
594	1	L094_1	272	0.000544116227808291	19	19	S	1661	Trueperella pyogenes	0.00152114877155228
594	1	L094_1	273	0.000257739265803927	9	0	G	2050	Mobiluncus	0.000720544154945815
594	1	L094_1	274	0.000257739265803927	9	0	S	2051	Mobiluncus curtisii	0.000720544154945815
594	1	L094_1	276	0.000257739265803927	9	0	G	1653174	Actinotignum	0.000720544154945815
594	1	L094_1	277	0.000257739265803927	9	9	S	2171980	Actinotignum sp. 313	0.000720544154945815
594	1	L094_1	278	0.00369426280985629	129	6	O	85006	Micrococcales	0.0103277995542233
594	1	L094_1	279	0.00211918951883229	74	4	F	1268	Micrococcaceae	0.00592447416288781
594	1	L094_1	280	0.00148916020242269	52	0	G	32207	Rothia	0.0041631440063536
594	1	L094_1	281	0.00108823245561658	38	35	S	43675	Rothia mucilaginosa	0.00304229754310455
594	1	L094_1	283	0.000400927746806109	14	0	S	2047	Rothia dentocariosa	0.00112084646324905
594	1	L094_1	285	0.000171826177202618	6	1	G	1663	Arthrobacter	0.000480362769963877
594	1	L094_1	286	5.72753924008728e-05	2	2	S	1849032	Arthrobacter sp. U41	0.000160120923321292
594	1	L094_1	287	2.86376962004364e-05	1	1	S	2020486	Arthrobacter sp. YN	8.00604616606461e-05
594	1	L094_1	288	2.86376962004364e-05	1	1	S	2079227	Arthrobacter sp. PGP41	8.00604616606461e-05
594	1	L094_1	289	2.86376962004364e-05	1	1	S	2211210	Arthrobacter sp. DCT5	8.00604616606461e-05
594	1	L094_1	290	0.000143188481002182	5	0	G	1742993	Pseudarthrobacter	0.000400302308303231
594	1	L094_1	291	0.000143188481002182	5	5	S	121292	Pseudarthrobacter sulfonivorans	0.000400302308303231
594	1	L094_1	292	0.000114550784801746	4	1	G	57493	Kocuria	0.000320241846642584
594	1	L094_1	293	5.72753924008728e-05	2	2	S	71999	Kocuria palustris	0.000160120923321292
594	1	L094_1	294	2.86376962004364e-05	1	1	S	72000	Kocuria rhizophila	8.00604616606461e-05
594	1	L094_1	295	2.86376962004364e-05	1	0	G	1269	Micrococcus	8.00604616606461e-05
594	1	L094_1	296	2.86376962004364e-05	1	1	S	1270	Micrococcus luteus	8.00604616606461e-05
594	1	L094_1	297	2.86376962004364e-05	1	0	G	1742992	Paenarthrobacter	8.00604616606461e-05
594	1	L094_1	298	2.86376962004364e-05	1	0	S	43663	Paenarthrobacter aurescens	8.00604616606461e-05
594	1	L094_1	300	2.86376962004364e-05	1	0	G	1868332	Neomicrococcus	8.00604616606461e-05
594	1	L094_1	301	2.86376962004364e-05	1	1	S	556325	Neomicrococcus aestuarii	8.00604616606461e-05
594	1	L094_1	302	0.000744580101211346	26	8	F	85023	Microbacteriaceae	0.0020815720031768
594	1	L094_1	303	0.000229101569603491	8	0	G	33882	Microbacterium	0.000640483693285169
594	1	L094_1	304	8.59130886013091e-05	3	3	S	1714373	Microbacterium sp. No. 7	0.000240181384981938
594	1	L094_1	305	2.86376962004364e-05	1	1	S	36805	Microbacterium aurum	8.00604616606461e-05
594	1	L094_1	306	2.86376962004364e-05	1	1	S	84292	Microbacterium chocolatum	8.00604616606461e-05
594	1	L094_1	307	2.86376962004364e-05	1	0	S	2033	Microbacterium testaceum	8.00604616606461e-05
594	1	L094_1	309	2.86376962004364e-05	1	1	S	162426	Microbacterium hominis	8.00604616606461e-05
594	1	L094_1	310	2.86376962004364e-05	1	1	S	1938334	Microbacterium sp. TPU 3598	8.00604616606461e-05
594	1	L094_1	311	0.000114550784801746	4	2	G	110932	Leifsonia	0.000320241846642584
594	1	L094_1	312	5.72753924008728e-05	2	0	S	1575	Leifsonia xyli	0.000160120923321292
594	1	L094_1	315	5.72753924008728e-05	2	0	G	76634	Mycetocola	0.000160120923321292
594	1	L094_1	316	5.72753924008728e-05	2	2	S	2079792	Mycetocola sp. CGMCC 1.16372	0.000160120923321292
594	1	L094_1	317	2.86376962004364e-05	1	0	G	1573	Clavibacter	8.00604616606461e-05
594	1	L094_1	318	2.86376962004364e-05	1	1	S	31964	Clavibacter sepedonicus	8.00604616606461e-05
594	1	L094_1	319	2.86376962004364e-05	1	0	G	46352	Agrococcus	8.00604616606461e-05
594	1	L094_1	320	2.86376962004364e-05	1	1	S	684552	Agrococcus carbonis	8.00604616606461e-05
594	1	L094_1	321	2.86376962004364e-05	1	0	G	69578	Cryobacterium	8.00604616606461e-05
594	1	L094_1	322	2.86376962004364e-05	1	1	S	1978566	Cryobacterium sp. LW097	8.00604616606461e-05
594	1	L094_1	323	2.86376962004364e-05	1	0	G	190323	Plantibacter	8.00604616606461e-05
594	1	L094_1	324	2.86376962004364e-05	1	1	S	150123	Plantibacter flavus	8.00604616606461e-05
594	1	L094_1	325	0.000400927746806109	14	0	F	85021	Intrasporangiaceae	0.00112084646324905
594	1	L094_1	326	0.000171826177202618	6	0	G	53357	Intrasporangium	0.000480362769963877
594	1	L094_1	327	0.000171826177202618	6	6	S	53358	Intrasporangium calvum	0.000480362769963877
594	1	L094_1	328	0.000114550784801746	4	0	G	53457	Janibacter	0.000320241846642584
594	1	L094_1	329	0.000114550784801746	4	4	S	857417	Janibacter indicus	0.000320241846642584
594	1	L094_1	330	8.59130886013091e-05	3	0	G	267408	Arsenicicoccus	0.000240181384981938
594	1	L094_1	331	8.59130886013091e-05	3	3	S	1658671	Arsenicicoccus sp. oral taxon 190	0.000240181384981938
594	1	L094_1	332	2.86376962004364e-05	1	0	G	265976	Serinicoccus	8.00604616606461e-05
594	1	L094_1	333	2.86376962004364e-05	1	1	S	1758689	Serinicoccus sp. JLT9	8.00604616606461e-05
594	1	L094_1	334	8.59130886013091e-05	3	0	F	85020	Dermabacteraceae	0.000240181384981938
594	1	L094_1	335	5.72753924008728e-05	2	1	G	43668	Brachybacterium	0.000160120923321292
594	1	L094_1	336	2.86376962004364e-05	1	1	S	556288	Brachybacterium saurashtrense	8.00604616606461e-05
594	1	L094_1	337	2.86376962004364e-05	1	0	G	36739	Dermabacter	8.00604616606461e-05
594	1	L094_1	338	2.86376962004364e-05	1	1	S	1630135	Dermabacter vaginalis	8.00604616606461e-05
594	1	L094_1	339	5.72753924008728e-05	2	0	F	85016	Cellulomonadaceae	0.000160120923321292
594	1	L094_1	340	5.72753924008728e-05	2	2	G	1707	Cellulomonas	0.000160120923321292
594	1	L094_1	341	5.72753924008728e-05	2	0	F	85017	Promicromonosporaceae	0.000160120923321292
594	1	L094_1	342	2.86376962004364e-05	1	1	G	157920	Cellulosimicrobium	8.00604616606461e-05
594	1	L094_1	343	2.86376962004364e-05	1	0	G	186188	Xylanimonas	8.00604616606461e-05
594	1	L094_1	344	2.86376962004364e-05	1	0	S	186189	Xylanimonas cellulosilytica	8.00604616606461e-05
594	1	L094_1	346	5.72753924008728e-05	2	0	F	85019	Brevibacteriaceae	0.000160120923321292
594	1	L094_1	347	5.72753924008728e-05	2	0	G	1696	Brevibacterium	0.000160120923321292
594	1	L094_1	348	2.86376962004364e-05	1	1	S	1703	Brevibacterium linens	8.00604616606461e-05
594	1	L094_1	349	2.86376962004364e-05	1	1	S	1136497	Brevibacterium siliguriense	8.00604616606461e-05
594	1	L094_1	350	0.00355107432885411	124	4	O	85007	Corynebacteriales	0.00992749724592012
594	1	L094_1	351	0.00180417486062749	63	0	F	1653	Corynebacteriaceae	0.00504380908462071
594	1	L094_1	352	0.00180417486062749	63	16	G	1716	Corynebacterium	0.00504380908462071
594	1	L094_1	353	0.000286376962004364	10	10	S	43770	Corynebacterium striatum	0.000800604616606461
594	1	L094_1	354	0.000200463873403055	7	0	S	191493	Corynebacterium sphenisci	0.000560423231624523
594	1	L094_1	356	0.000143188481002182	5	0	S	169292	Corynebacterium aurimucosum	0.000400302308303231
594	1	L094_1	358	0.000114550784801746	4	0	S	1404244	Corynebacterium glyciniphilum	0.000320241846642584
594	1	L094_1	360	8.59130886013091e-05	3	0	S	1727	Corynebacterium variabile	0.000240181384981938
594	1	L094_1	362	8.59130886013091e-05	3	3	S	187491	Corynebacterium glaucum	0.000240181384981938
594	1	L094_1	363	8.59130886013091e-05	3	3	S	1718	Corynebacterium glutamicum	0.000240181384981938
594	1	L094_1	364	5.72753924008728e-05	2	0	S	108486	Corynebacterium falsenii	0.000160120923321292
594	1	L094_1	366	5.72753924008728e-05	2	2	S	28028	Corynebacterium flavescens	0.000160120923321292
594	1	L094_1	367	5.72753924008728e-05	2	2	S	156976	Corynebacterium riegelii	0.000160120923321292
594	1	L094_1	368	2.86376962004364e-05	1	0	S	258224	Corynebacterium resistens	8.00604616606461e-05
594	1	L094_1	370	2.86376962004364e-05	1	1	S	571915	Corynebacterium mustelae	8.00604616606461e-05
594	1	L094_1	371	2.86376962004364e-05	1	0	S	152794	Corynebacterium efficiens	8.00604616606461e-05
594	1	L094_1	373	2.86376962004364e-05	1	0	S	1230998	Corynebacterium frankenforstense	8.00604616606461e-05
594	1	L094_1	375	2.86376962004364e-05	1	1	S	38289	Corynebacterium jeikeium	8.00604616606461e-05
594	1	L094_1	376	2.86376962004364e-05	1	1	S	35757	Corynebacterium cystitidis	8.00604616606461e-05
594	1	L094_1	377	0.000687304708810473	24	0	F	1762	Mycobacteriaceae	0.00192145107985551
594	1	L094_1	378	0.0003150146582048	11	6	G	1763	Mycobacterium	0.000880665078267107
594	1	L094_1	379	5.72753924008728e-05	2	2	S	1936029	Mycobacterium sp. MS1601	0.000160120923321292
594	1	L094_1	381	2.86376962004364e-05	1	0	S	1773	Mycobacterium tuberculosis	8.00604616606461e-05
594	1	L094_1	384	2.86376962004364e-05	1	0	S	339268	Mycobacterium colombiense	8.00604616606461e-05
594	1	L094_1	386	2.86376962004364e-05	1	1	S	482462	Mycobacterium dioxanotrophicus	8.00604616606461e-05
594	1	L094_1	387	0.000200463873403055	7	0	G	1866885	Mycolicibacterium	0.000560423231624523
594	1	L094_1	388	0.000143188481002182	5	5	S	370526	Mycolicibacterium rutilum	0.000400302308303231
594	1	L094_1	389	2.86376962004364e-05	1	1	S	1797	Mycolicibacterium thermoresistibile	8.00604616606461e-05
594	1	L094_1	390	2.86376962004364e-05	1	0	S	110539	Mycolicibacterium vanbaalenii	8.00604616606461e-05
594	1	L094_1	392	0.000171826177202618	6	0	G	670516	Mycobacteroides	0.000480362769963877
594	1	L094_1	393	0.000171826177202618	6	6	S	36809	Mycobacteroides abscessus	0.000480362769963877
594	1	L094_1	394	0.000515478531607855	18	0	F	85025	Nocardiaceae	0.00144108830989163
594	1	L094_1	395	0.000286376962004364	10	0	G	1827	Rhodococcus	0.000800604616606461
594	1	L094_1	396	0.000114550784801746	4	4	S	1653478	Rhodococcus sp. PBTS 1	0.000320241846642584
594	1	L094_1	397	0.000114550784801746	4	0	S	132919	Rhodococcus jostii	0.000320241846642584
594	1	L094_1	399	2.86376962004364e-05	1	1	S	334542	Rhodococcus qingshengii	8.00604616606461e-05
594	1	L094_1	400	2.86376962004364e-05	1	0	S	1828	Rhodococcus fascians	8.00604616606461e-05
594	1	L094_1	402	0.000229101569603491	8	0	G	1817	Nocardia	0.000640483693285169
594	1	L094_1	403	0.000114550784801746	4	4	S	134962	Nocardia soli	0.000320241846642584
594	1	L094_1	404	5.72753924008728e-05	2	1	S	37326	Nocardia brasiliensis	0.000160120923321292
594	1	L094_1	406	5.72753924008728e-05	2	2	S	455432	Nocardia terpenica	0.000160120923321292
594	1	L094_1	408	0.000372290050605673	13	0	G	1847725	Lawsonella	0.0010407860015884
594	1	L094_1	409	0.000372290050605673	13	13	S	1528099	Lawsonella clevelandensis	0.0010407860015884
594	1	L094_1	410	2.86376962004364e-05	1	0	F	85026	Gordoniaceae	8.00604616606461e-05
594	1	L094_1	411	2.86376962004364e-05	1	0	G	2053	Gordonia	8.00604616606461e-05
594	1	L094_1	412	2.86376962004364e-05	1	1	S	337191	Gordonia sp. KTR9	8.00604616606461e-05
594	1	L094_1	413	2.86376962004364e-05	1	0	F	85028	Tsukamurellaceae	8.00604616606461e-05
594	1	L094_1	414	2.86376962004364e-05	1	0	G	2060	Tsukamurella	8.00604616606461e-05
594	1	L094_1	415	2.86376962004364e-05	1	1	S	57704	Tsukamurella tyrosinosolvens	8.00604616606461e-05
594	1	L094_1	416	0.000973681670814837	34	0	O	85009	Propionibacteriales	0.00272205569646197
594	1	L094_1	417	0.000687304708810473	24	0	F	31957	Propionibacteriaceae	0.00192145107985551
594	1	L094_1	418	0.000343652354405237	12	0	G	203133	Propionimicrobium	0.000960725539927753
594	1	L094_1	419	0.000343652354405237	12	12	S	1871034	Propionimicrobium sp. Marseille-P3275	0.000960725539927753
594	1	L094_1	420	0.000114550784801746	4	0	G	1912217	Pseudopropionibacterium	0.000320241846642584
594	1	L094_1	421	0.000114550784801746	4	0	S	1750	Pseudopropionibacterium propionicum	0.000320241846642584
594	1	L094_1	423	5.72753924008728e-05	2	0	G	1743	Propionibacterium	0.000160120923321292
594	1	L094_1	424	5.72753924008728e-05	2	2	S	1744	Propionibacterium freudenreichii	0.000160120923321292
594	1	L094_1	425	5.72753924008728e-05	2	0	G	29404	Microlunatus	0.000160120923321292
594	1	L094_1	426	5.72753924008728e-05	2	2	S	630515	Microlunatus soli	0.000160120923321292
594	1	L094_1	427	5.72753924008728e-05	2	0	G	72763	Tessaracoccus	0.000160120923321292
594	1	L094_1	428	2.86376962004364e-05	1	1	S	399497	Tessaracoccus flavescens	8.00604616606461e-05
594	1	L094_1	429	2.86376962004364e-05	1	1	S	1610493	Tessaracoccus flavus	8.00604616606461e-05
594	1	L094_1	430	5.72753924008728e-05	2	0	G	1912216	Cutibacterium	0.000160120923321292
594	1	L094_1	431	5.72753924008728e-05	2	2	S	33010	Cutibacterium avidum	0.000160120923321292
594	1	L094_1	432	0.000286376962004364	10	0	F	85015	Nocardioidaceae	0.000800604616606461
594	1	L094_1	433	0.000114550784801746	4	0	G	53387	Friedmanniella	0.000320241846642584
594	1	L094_1	434	8.59130886013091e-05	3	3	S	546874	Friedmanniella sagamiharensis	0.000240181384981938
594	1	L094_1	435	2.86376962004364e-05	1	1	S	546871	Friedmanniella luteola	8.00604616606461e-05
594	1	L094_1	436	8.59130886013091e-05	3	1	G	1839	Nocardioides	0.000240181384981938
594	1	L094_1	437	5.72753924008728e-05	2	2	S	110319	Nocardioides sp. CF8	0.000160120923321292
594	1	L094_1	438	2.86376962004364e-05	1	0	G	2040	Aeromicrobium	8.00604616606461e-05
594	1	L094_1	439	2.86376962004364e-05	1	1	S	2079793	Aeromicrobium sp. 592	8.00604616606461e-05
594	1	L094_1	440	2.86376962004364e-05	1	0	G	86795	Marmoricola	8.00604616606461e-05
594	1	L094_1	441	2.86376962004364e-05	1	1	S	642780	Marmoricola scoriae	8.00604616606461e-05
594	1	L094_1	442	2.86376962004364e-05	1	0	G	117156	Actinopolymorpha	8.00604616606461e-05
594	1	L094_1	443	2.86376962004364e-05	1	1	S	117157	Actinopolymorpha singaporensis	8.00604616606461e-05
594	1	L094_1	444	0.000945043974614401	33	0	O	85011	Streptomycetales	0.00264199523480132
594	1	L094_1	445	0.000945043974614401	33	1	F	2062	Streptomycetaceae	0.00264199523480132
594	1	L094_1	446	0.000830493189812655	29	13	G	1883	Streptomyces	0.00232175338815874
594	1	L094_1	447	8.59130886013091e-05	3	3	S	40318	Streptomyces nodosus	0.000240181384981938
594	1	L094_1	448	5.72753924008728e-05	2	0	S	285530	Streptomyces sviceus	0.000160120923321292
594	1	L094_1	450	2.86376962004364e-05	1	1	S	1889	Streptomyces ambofaciens	8.00604616606461e-05
594	1	L094_1	453	2.86376962004364e-05	1	1	S	68179	Streptomyces bacillaris	8.00604616606461e-05
594	1	L094_1	454	2.86376962004364e-05	1	1	S	408015	Streptomyces xiamenensis	8.00604616606461e-05
594	1	L094_1	455	2.86376962004364e-05	1	0	S	348043	Streptomyces davaonensis	8.00604616606461e-05
594	1	L094_1	457	2.86376962004364e-05	1	1	S	1535768	Streptomyces lunaelactis	8.00604616606461e-05
594	1	L094_1	458	2.86376962004364e-05	1	0	S	193462	Streptomyces niveus	8.00604616606461e-05
594	1	L094_1	460	2.86376962004364e-05	1	1	S	1661694	Streptomyces sp. Tue 6075	8.00604616606461e-05
594	1	L094_1	461	2.86376962004364e-05	1	1	S	1690221	Streptomyces spongiicola	8.00604616606461e-05
594	1	L094_1	462	2.86376962004364e-05	1	1	S	1841249	Streptomyces sp. RTd22	8.00604616606461e-05
594	1	L094_1	463	2.86376962004364e-05	1	1	S	54571	Streptomyces venezuelae	8.00604616606461e-05
594	1	L094_1	464	2.86376962004364e-05	1	1	S	1893	Streptomyces atratus	8.00604616606461e-05
594	1	L094_1	465	8.59130886013091e-05	3	0	G	2063	Kitasatospora	0.000240181384981938
594	1	L094_1	466	5.72753924008728e-05	2	2	S	1894	Kitasatospora aureofaciens	0.000160120923321292
594	1	L094_1	467	2.86376962004364e-05	1	1	S	2018025	Kitasatospora sp. MMS16-BH015	8.00604616606461e-05
594	1	L094_1	468	0.000286376962004364	10	0	O	85008	Micromonosporales	0.000800604616606461
594	1	L094_1	469	0.000286376962004364	10	1	F	28056	Micromonosporaceae	0.000800604616606461
594	1	L094_1	470	0.000143188481002182	5	0	G	1873	Micromonospora	0.000400302308303231
594	1	L094_1	471	8.59130886013091e-05	3	3	S	1881	Micromonospora viridifaciens	0.000240181384981938
594	1	L094_1	472	5.72753924008728e-05	2	2	S	261654	Micromonospora auratinigra	0.000160120923321292
594	1	L094_1	473	8.59130886013091e-05	3	0	G	1865	Actinoplanes	0.000240181384981938
594	1	L094_1	474	5.72753924008728e-05	2	2	S	113562	Actinoplanes derwentensis	0.000160120923321292
594	1	L094_1	475	2.86376962004364e-05	1	0	S	196914	Actinoplanes friuliensis	8.00604616606461e-05
594	1	L094_1	477	2.86376962004364e-05	1	0	G	673534	Plantactinospora	8.00604616606461e-05
594	1	L094_1	478	2.86376962004364e-05	1	1	S	2108470	Plantactinospora sp. BC1	8.00604616606461e-05
594	1	L094_1	479	0.000229101569603491	8	0	O	85010	Pseudonocardiales	0.000640483693285169
594	1	L094_1	480	0.000229101569603491	8	0	F	2070	Pseudonocardiaceae	0.000640483693285169
594	1	L094_1	481	8.59130886013091e-05	3	0	G	674734	Alloactinosynnema	0.000240181384981938
594	1	L094_1	482	8.59130886013091e-05	3	3	S	1653480	Alloactinosynnema sp. L-07	0.000240181384981938
594	1	L094_1	483	5.72753924008728e-05	2	0	G	2029	Kibdelosporangium	0.000160120923321292
594	1	L094_1	484	5.72753924008728e-05	2	2	S	860235	Kibdelosporangium phytohabitans	0.000160120923321292
594	1	L094_1	485	2.86376962004364e-05	1	0	G	1847	Pseudonocardia	8.00604616606461e-05
594	1	L094_1	486	2.86376962004364e-05	1	1	S	445576	Pseudonocardia sp. AL041005-10	8.00604616606461e-05
594	1	L094_1	487	2.86376962004364e-05	1	0	G	1851	Saccharomonospora	8.00604616606461e-05
594	1	L094_1	488	2.86376962004364e-05	1	0	S	40989	Saccharomonospora cyanea	8.00604616606461e-05
594	1	L094_1	490	2.86376962004364e-05	1	1	G	65496	Actinoalloteichus	8.00604616606461e-05
594	1	L094_1	491	0.000229101569603491	8	0	O	85013	Frankiales	0.000640483693285169
594	1	L094_1	492	0.000229101569603491	8	0	F	74712	Frankiaceae	0.000640483693285169
594	1	L094_1	493	0.000171826177202618	6	0	G	1854	Frankia	0.000480362769963877
594	1	L094_1	494	8.59130886013091e-05	3	3	S	106370	Frankia casuarinae	0.000240181384981938
594	1	L094_1	495	5.72753924008728e-05	2	2	S	656024	Frankia symbiont of Datisca glomerata	0.000160120923321292
594	1	L094_1	496	2.86376962004364e-05	1	1	S	298654	Frankia inefficax	8.00604616606461e-05
594	1	L094_1	497	5.72753924008728e-05	2	0	G	1434010	Jatrophihabitans	0.000160120923321292
594	1	L094_1	498	5.72753924008728e-05	2	2	S	1907575	Jatrophihabitans sp. GAS493	0.000160120923321292
594	1	L094_1	499	0.000171826177202618	6	0	O	85012	Streptosporangiales	0.000480362769963877
594	1	L094_1	500	0.000171826177202618	6	0	F	2004	Streptosporangiaceae	0.000480362769963877
594	1	L094_1	501	0.000114550784801746	4	1	G	2000	Streptosporangium	0.000320241846642584
594	1	L094_1	502	8.59130886013091e-05	3	0	S	2001	Streptosporangium roseum	0.000240181384981938
594	1	L094_1	504	5.72753924008728e-05	2	0	G	83681	Nonomuraea	0.000160120923321292
594	1	L094_1	505	5.72753924008728e-05	2	2	S	1909395	Nonomuraea sp. ATCC 55076	0.000160120923321292
594	1	L094_1	507	5.72753924008728e-05	2	0	G	147067	Thermobispora	0.000160120923321292
594	1	L094_1	508	5.72753924008728e-05	2	0	S	2006	Thermobispora bispora	0.000160120923321292
594	1	L094_1	510	2.86376962004364e-05	1	0	O	1643682	Geodermatophilales	8.00604616606461e-05
594	1	L094_1	511	2.86376962004364e-05	1	0	F	85030	Geodermatophilaceae	8.00604616606461e-05
594	1	L094_1	512	2.86376962004364e-05	1	0	G	38501	Blastococcus	8.00604616606461e-05
594	1	L094_1	513	2.86376962004364e-05	1	0	S	138336	Blastococcus saxobsidens	8.00604616606461e-05
594	1	L094_1	515	1.83467400708096	64065	191	C	84998	Coriobacteriia	5.12907347628929
594	1	L094_1	516	1.50731650181377	52634	304	O	84999	Coriobacteriales	4.21390233904645
594	1	L094_1	517	1.49314084219455	52139	22	F	84107	Coriobacteriaceae	4.17427241052443
594	1	L094_1	518	1.49208124743514	52102	0	G	102106	Collinsella	4.17131017344298
594	1	L094_1	519	1.49208124743514	52102	52102	S	74426	Collinsella aerofaciens	4.17131017344298
594	1	L094_1	521	0.000286376962004364	10	10	S	1531429	Coriobacteriaceae bacterium 68-1-3	0.000800604616606461
594	1	L094_1	522	0.000143188481002182	5	0	G	33870	Coriobacterium	0.000400302308303231
594	1	L094_1	523	0.000143188481002182	5	0	S	33871	Coriobacterium glomerans	0.000400302308303231
594	1	L094_1	525	0.00546979997428335	191	2	F	1643824	Atopobiaceae	0.0152915481771834
594	1	L094_1	526	0.00383745129085848	134	0	G	1935188	Libanicoccus	0.0107281018625266
594	1	L094_1	527	0.00383745129085848	134	134	S	1871022	Libanicoccus massiliensis	0.0107281018625266
594	1	L094_1	528	0.00148916020242269	52	4	G	133925	Olsenella	0.0041631440063536
594	1	L094_1	529	0.000544116227808291	19	19	S	604330	Olsenella umbonata	0.00152114877155228
594	1	L094_1	530	0.000372290050605673	13	13	S	1805478	Olsenella sp. Marseille-P2300	0.0010407860015884
594	1	L094_1	531	0.000343652354405237	12	0	S	133926	Olsenella uli	0.000960725539927753
594	1	L094_1	533	0.000114550784801746	4	4	S	712411	Olsenella sp. oral taxon 807	0.000320241846642584
594	1	L094_1	534	8.59130886013091e-05	3	0	G	1380	Atopobium	0.000240181384981938
594	1	L094_1	535	8.59130886013091e-05	3	0	S	1382	Atopobium parvulum	0.000240181384981938
594	1	L094_1	537	0.321887705292905	11240	0	O	1643822	Eggerthellales	0.899879589065662
594	1	L094_1	538	0.321887705292905	11240	569	F	1643826	Eggerthellaceae	0.899879589065662
594	1	L094_1	539	0.192044390720126	6706	279	G	644652	Gordonibacter	0.536885455896293
594	1	L094_1	540	0.162977129076683	5691	0	S	471189	Gordonibacter pamelaeae	0.455624087310737
594	1	L094_1	542	0.0172971685050636	604	604	S	1335613	Gordonibacter urolithinfaciens	0.0483565188430303
594	1	L094_1	543	0.0037801758984576	132	132	S	1841863	Gordonibacter massiliensis	0.0105679809392053
594	1	L094_1	544	0.0874881618923331	3055	0	G	447020	Adlercreutzia	0.244584710373274
594	1	L094_1	545	0.0874881618923331	3055	0	S	446660	Adlercreutzia equolifaciens	0.244584710373274
594	1	L094_1	547	0.0224805915173426	785	2	G	84111	Eggerthella	0.0628474624036072
594	1	L094_1	548	0.0206477789605146	721	500	S	84112	Eggerthella lenta	0.0577235928573259
594	1	L094_1	550	0.00177553716442706	62	62	S	502558	Eggerthella sp. YY7918	0.00496374862296006
594	1	L094_1	551	0.00203327643023098	71	0	G	1981050	Phoenicibacter	0.00568429277790587
594	1	L094_1	552	0.00203327643023098	71	71	S	1944646	Phoenicibacter massiliensis	0.00568429277790587
594	1	L094_1	553	0.000859130886013091	30	0	G	84108	Slackia	0.00240181384981938
594	1	L094_1	554	0.000859130886013091	30	0	S	84110	Slackia heliotrinireducens	0.00240181384981938
594	1	L094_1	556	0.000458203139206982	16	0	G	79603	Denitrobacterium	0.00128096738657034
594	1	L094_1	557	0.000458203139206982	16	16	S	79604	Denitrobacterium detoxificans	0.00128096738657034
594	1	L094_1	558	0.000229101569603491	8	0	G	84162	Cryptobacterium	0.000640483693285169
594	1	L094_1	559	0.000229101569603491	8	0	S	84163	Cryptobacterium curtum	0.000640483693285169
594	1	L094_1	561	8.59130886013091e-05	3	0	C	84995	Rubrobacteria	0.000240181384981938
594	1	L094_1	562	8.59130886013091e-05	3	0	O	84996	Rubrobacterales	0.000240181384981938
594	1	L094_1	563	8.59130886013091e-05	3	0	F	84997	Rubrobacteraceae	0.000240181384981938
594	1	L094_1	564	8.59130886013091e-05	3	0	G	42255	Rubrobacter	0.000240181384981938
594	1	L094_1	565	8.59130886013091e-05	3	0	S	49319	Rubrobacter xylanophilus	0.000240181384981938
594	1	L094_1	567	2.86376962004364e-05	1	0	C	908620	Nitriliruptoria	8.00604616606461e-05
594	1	L094_1	568	2.86376962004364e-05	1	0	O	908621	Euzebyales	8.00604616606461e-05
594	1	L094_1	569	2.86376962004364e-05	1	0	F	908622	Euzebyaceae	8.00604616606461e-05
594	1	L094_1	570	2.86376962004364e-05	1	0	G	908623	Euzebya	8.00604616606461e-05
594	1	L094_1	571	2.86376962004364e-05	1	1	S	1608957	Euzebya sp. DY32-46	8.00604616606461e-05
594	1	L094_1	572	5.48572253337079	191556	2300	P	1239	Firmicutes	15.3360617938667
594	1	L094_1	573	5.05836219297168	176633	42	C	186801	Clostridia	14.1413195245049
594	1	L094_1	574	5.05455337937702	176500	6576	O	186802	Clostridiales	14.130671483104
594	1	L094_1	575	2.26057382497385	78937	1357	F	186803	Lachnospiraceae	6.31973266210642
594	1	L094_1	576	1.44720597748905	50535	0	G	207244	Anaerostipes	4.04585543002075
594	1	L094_1	577	1.44720597748905	50535	50535	S	649756	Anaerostipes hadrus	4.04585543002075
594	1	L094_1	578	0.322345908432112	11256	0	G	841	Roseburia	0.901160556452233
594	1	L094_1	579	0.322345908432112	11256	0	S	301301	Roseburia hominis	0.901160556452233
594	1	L094_1	581	0.191958477631525	6703	338	G	1506553	Lachnoclostridium	0.536645274511311
594	1	L094_1	582	0.111715652877902	3901	3901	S	208479	Clostridium bolteae	0.312315860938181
594	1	L094_1	583	0.0393481945793996	1374	1374	S	1871021	Lachnoclostridium phocaeense	0.110003074321728
594	1	L094_1	584	0.0124573978471898	435	435	S	1834196	Lachnoclostridium sp. YL32	0.0348263008223811
594	1	L094_1	585	0.0102809329359567	359	0	S	84030	Clostridium saccharolyticum	0.028741705736172
594	1	L094_1	587	0.00518342301227898	181	0	S	66219	Lachnoclostridium phytofermentans	0.0144909435605769
594	1	L094_1	589	0.00329333506305018	115	0	S	29370	Clostridium sphenoides	0.0092069530909743
594	1	L094_1	592	0.134482621357249	4696	0	S	39491	Eubacterium rectale	0.375963927958394
594	1	L094_1	594	0.00203327643023098	71	71	S	712991	Lachnospiraceae bacterium oral taxon 500	0.00568429277790587
594	1	L094_1	595	0.110455594245083	3857	1058	G	572511	Blautia	0.308793200625112
594	1	L094_1	596	0.0485981704521405	1697	0	S	1322	Blautia hansenii	0.135862603438116
594	1	L094_1	598	0.0287236092890377	1003	1003	S	1912897	Blautia sp. N6H1-15	0.0803006430456281
594	1	L094_1	599	0.00266330574664058	93	93	S	1796616	Blautia sp. YL58	0.00744562293444009
594	1	L094_1	600	0.000171826177202618	6	6	S	1532	Blautia coccoides	0.000480362769963877
594	1	L094_1	601	0.00710214865770822	248	62	G	830	Butyrivibrio	0.0198549944918402
594	1	L094_1	602	0.00280649422764277	98	98	S	831	Butyrivibrio fibrisolvens	0.00784592524274332
594	1	L094_1	603	0.00211918951883229	74	74	S	185008	Butyrivibrio hungatei	0.00592447416288781
594	1	L094_1	604	0.000400927746806109	14	0	S	43305	Butyrivibrio proteoclasticus	0.00112084646324905
594	1	L094_1	606	0.00223374030363404	78	0	G	1663717	Herbinix	0.0062447160095304
594	1	L094_1	607	0.00223374030363404	78	78	S	1679721	Herbinix luporum	0.0062447160095304
594	1	L094_1	608	0.00206191412643142	72	0	G	2039240	Anaerotignum	0.00576435323956652
594	1	L094_1	609	0.00206191412643142	72	0	S	28446	Anaerotignum propionicum	0.00576435323956652
594	1	L094_1	611	0.00183281255682793	64	0	G	698776	Cellulosilyticum	0.00512386954628135
594	1	L094_1	612	0.00183281255682793	64	0	S	29360	Cellulosilyticum lentocellum	0.00512386954628135
594	1	L094_1	614	1.65205141841077	57688	664	F	541000	Ruminococcaceae	4.61852791227935
594	1	L094_1	615	0.95094334003169	33206	0	G	216851	Faecalibacterium	2.65848768990341
594	1	L094_1	616	0.95094334003169	33206	33206	S	853	Faecalibacterium prausnitzii	2.65848768990341
594	1	L094_1	617	0.657091939319013	22945	336	G	1263	Ruminococcus	1.83698729280353
594	1	L094_1	618	0.629026997042585	21965	21965	S	1160721	Ruminococcus bicirculans	1.75852804037609
594	1	L094_1	619	0.0151207035938304	528	0	S	1161942	Ruminococcus champanellensis	0.0422719237568212
594	1	L094_1	621	0.00332197275925062	116	0	S	1264	Ruminococcus albus	0.00928701355263495
594	1	L094_1	624	0.0115696292649763	404	404	S	1572656	Ruminococcaceae bacterium CPB6	0.032344426510901
594	1	L094_1	625	0.00584209002488902	204	0	G	253238	Ethanoligenens	0.0163323341787718
594	1	L094_1	626	0.00584209002488902	204	0	S	253239	Ethanoligenens harbinense	0.0163323341787718
594	1	L094_1	628	0.00426701673386502	149	2	G	1508657	Ruminiclostridium	0.0119290087874363
594	1	L094_1	629	0.0022051026074336	77	77	S	29343	Clostridium cellulosi	0.00616465554786975
594	1	L094_1	630	0.000687304708810473	24	24	S	84032	Clostridium thermosuccinogenes	0.00192145107985551
594	1	L094_1	631	0.000544116227808291	19	19	S	1515	Ruminiclostridium thermocellum	0.00152114877155228
594	1	L094_1	632	0.000515478531607855	18	18	S	1510	Clostridium stercorarium	0.00144108830989163
594	1	L094_1	633	0.000171826177202618	6	0	S	288965	Clostridium clariflavum	0.000480362769963877
594	1	L094_1	635	8.59130886013091e-05	3	0	S	1521	Clostridium cellulolyticum	0.000240181384981938
594	1	L094_1	637	0.00146052250622226	51	0	G	1637257	Mageeibacillus	0.00408308354469295
594	1	L094_1	638	0.00146052250622226	51	0	S	884684	Mageeibacillus indolicus	0.00408308354469295
594	1	L094_1	640	0.000945043974614401	33	0	G	236752	Fastidiosipila	0.00264199523480132
594	1	L094_1	641	0.000945043974614401	33	33	S	236753	Fastidiosipila sanguinis	0.00264199523480132
594	1	L094_1	642	0.000916406278413964	32	0	G	1890281	Herbivorax	0.00256193477314068
594	1	L094_1	643	0.000916406278413964	32	32	S	1677857	Herbivorax saccincola	0.00256193477314068
594	1	L094_1	644	0.377530749010353	13183	29	F	186806	Eubacteriaceae	1.0554370660723
594	1	L094_1	645	0.376270690377534	13139	43	G	1730	Eubacterium	1.05191440575923
594	1	L094_1	646	0.21128892256682	7378	7378	S	39488	Eubacterium hallii	0.590686086132247
594	1	L094_1	647	0.136601810876082	4770	0	S	39485	Eubacterium eligens	0.381888402121282
594	1	L094_1	649	0.0218219245047325	762	220	S	1736	Eubacterium limosum	0.0610060717854123
594	1	L094_1	651	0.00532661149328117	186	0	S	29322	Eubacterium cellulosolvens	0.0148912458688802
594	1	L094_1	653	0.000429565443006546	15	3	G	33951	Acetobacterium	0.00120090692490969
594	1	L094_1	654	0.000286376962004364	10	10	S	2184575	Acetobacterium sp. KB-1	0.000800604616606461
594	1	L094_1	655	5.72753924008728e-05	2	0	S	33952	Acetobacterium woodii	0.000160120923321292
594	1	L094_1	658	0.2099715885416	7332	0	G	946234	Flavonifractor	0.587003304895857
594	1	L094_1	659	0.2099715885416	7332	7332	S	292800	Flavonifractor plautii	0.587003304895857
594	1	L094_1	660	0.0693318625012565	2421	0	G	1392389	Intestinimonas	0.193826377680424
594	1	L094_1	661	0.0693318625012565	2421	2421	S	1297617	Intestinimonas butyriciproducens	0.193826377680424
594	1	L094_1	662	0.00882041042973441	308	0	G	2039302	Monoglobus	0.024658622191479
594	1	L094_1	663	0.00882041042973441	308	308	S	1981510	Monoglobus pectinilyticus	0.024658622191479
594	1	L094_1	664	0.113405276953728	3960	38	F	186804	Peptostreptococcaceae	0.317039428176159
594	1	L094_1	665	0.103897561815183	3628	0	G	1870884	Clostridioides	0.290459354904824
594	1	L094_1	666	0.103897561815183	3628	2871	S	1496	Clostridioides difficile	0.290459354904824
594	1	L094_1	670	0.00386608898705891	135	0	G	1849828	Paeniclostridium	0.0108081623241872
594	1	L094_1	671	0.00386608898705891	135	135	S	1505	Paeniclostridium sordellii	0.0108081623241872
594	1	L094_1	672	0.00323605967064931	113	0	G	44259	Filifactor	0.00904683216765301
594	1	L094_1	673	0.00323605967064931	113	0	S	143361	Filifactor alocis	0.00904683216765301
594	1	L094_1	676	0.000859130886013091	30	30	S	2081703	Peptostreptococcaceae bacterium oral taxon 929	0.00240181384981938
594	1	L094_1	677	0.000257739265803927	9	0	G	186831	Acetoanaerobium	0.000720544154945815
594	1	L094_1	678	0.000257739265803927	9	9	S	1511	Acetoanaerobium sticklandii	0.000720544154945815
594	1	L094_1	679	0.000200463873403055	7	0	G	1481960	Peptoclostridium	0.000560423231624523
594	1	L094_1	680	0.000200463873403055	7	0	S	1731	Peptoclostridium acidaminophilum	0.000560423231624523
594	1	L094_1	682	0.0973108916890828	3398	39	F	31979	Clostridiaceae	0.272045448722876
594	1	L094_1	683	0.0709928488808818	2479	0	G	1981033	Mordavella	0.198469884456742
594	1	L094_1	684	0.0709928488808818	2479	2479	S	2086584	Mordavella sp. Marseille-P3756	0.198469884456742
594	1	L094_1	685	0.0235115485805583	821	65	G	1485	Clostridium	0.0657296390233905
594	1	L094_1	686	0.0144333988850199	504	504	S	1042156	Clostridium sp. SY8519	0.0403504726769656
594	1	L094_1	687	0.00297832040484538	104	104	S	1502	Clostridium perfringens	0.0083262880127072
594	1	L094_1	688	0.00160371098722444	56	47	S	1491	Clostridium botulinum	0.00448338585299618
594	1	L094_1	690	0.000400927746806109	14	14	S	1534	Clostridium kluyveri	0.00112084646324905
594	1	L094_1	691	0.000372290050605673	13	0	S	238834	Clostridium estertheticum	0.0010407860015884
594	1	L094_1	693	0.000343652354405237	12	12	S	1488	Clostridium acetobutylicum	0.000960725539927753
594	1	L094_1	694	0.000229101569603491	8	8	S	1492	Clostridium butyricum	0.000640483693285169
594	1	L094_1	695	0.000229101569603491	8	8	S	1216932	Clostridium bornimense	0.000640483693285169
594	1	L094_1	696	0.000200463873403055	7	7	S	46867	Clostridium chauvoei	0.000560423231624523
594	1	L094_1	697	0.000171826177202618	6	5	S	1520	Clostridium beijerinckii	0.000480362769963877
594	1	L094_1	699	0.000143188481002182	5	2	S	1561	Clostridium baratii	0.000400302308303231
594	1	L094_1	701	0.000114550784801746	4	0	S	1493	Clostridium cellulovorans	0.000320241846642584
594	1	L094_1	703	8.59130886013091e-05	3	3	S	1519	Clostridium tyrobutyricum	0.000240181384981938
594	1	L094_1	704	8.59130886013091e-05	3	3	S	1497	Clostridium formicaceticum	0.000240181384981938
594	1	L094_1	705	5.72753924008728e-05	2	2	S	29341	Clostridium argentinense	0.000160120923321292
594	1	L094_1	706	5.72753924008728e-05	2	2	S	394958	Clostridium taeniosporum	0.000160120923321292
594	1	L094_1	707	5.72753924008728e-05	2	2	S	169679	Clostridium saccharobutylicum	0.000160120923321292
594	1	L094_1	708	2.86376962004364e-05	1	0	S	1542	Clostridium novyi	8.00604616606461e-05
594	1	L094_1	710	2.86376962004364e-05	1	1	S	1494	Clostridium cochlearium	8.00604616606461e-05
594	1	L094_1	711	2.86376962004364e-05	1	1	S	641107	Clostridium sp. DL-VIII	8.00604616606461e-05
594	1	L094_1	713	0.00128869632901964	45	45	S	2082193	Clostridiaceae bacterium 14S0207	0.00360272077472908
594	1	L094_1	714	0.000200463873403055	7	0	G	114627	Alkaliphilus	0.000560423231624523
594	1	L094_1	715	0.000171826177202618	6	0	S	461876	Alkaliphilus oremlandii	0.000480362769963877
594	1	L094_1	717	2.86376962004364e-05	1	0	S	208226	Alkaliphilus metalliredigens	8.00604616606461e-05
594	1	L094_1	719	0.000143188481002182	5	0	G	390805	Geosporobacter	0.000400302308303231
594	1	L094_1	720	0.000143188481002182	5	5	S	1424294	Geosporobacter ferrireducens	0.000400302308303231
594	1	L094_1	721	5.72753924008728e-05	2	0	G	49082	Candidatus Arthromitus	0.000160120923321292
594	1	L094_1	722	5.72753924008728e-05	2	2	S	1508644	Candidatus Arthromitus sp. SFB-mouse-NL	0.000160120923321292
594	1	L094_1	723	0.0418110364526371	1460	0	F	990719	Christensenellaceae	0.116888274024543
594	1	L094_1	724	0.0418110364526371	1460	0	G	990721	Christensenella	0.116888274024543
594	1	L094_1	725	0.0418110364526371	1460	1460	S	1805714	Christensenella massiliensis	0.116888274024543
594	1	L094_1	726	0.0167816899734557	586	0	F	216572	Oscillospiraceae	0.0469154305331386
594	1	L094_1	727	0.0167816899734557	586	0	G	459786	Oscillibacter	0.0469154305331386
594	1	L094_1	728	0.0167816899734557	586	0	S	351091	Oscillibacter valericigenes	0.0469154305331386
594	1	L094_1	730	0.00589936541728989	206	61	F	186807	Peptococcaceae	0.0164924551020931
594	1	L094_1	731	0.00120278324041833	42	40	G	56112	Dehalobacter	0.00336253938974714
594	1	L094_1	732	5.72753924008728e-05	2	2	S	1131462	Dehalobacter sp. CF	0.000160120923321292
594	1	L094_1	733	0.000687304708810473	24	0	G	2282742	Desulfofarcimen	0.00192145107985551
594	1	L094_1	734	0.000687304708810473	24	0	S	58138	Desulfofarcimen acetoxidans	0.00192145107985551
594	1	L094_1	736	0.000658667012610037	23	0	G	51514	Dehalobacterium	0.00184139061819486
594	1	L094_1	737	0.000658667012610037	23	23	S	51515	Dehalobacterium formicoaceticum	0.00184139061819486
594	1	L094_1	738	0.000601391620209164	21	5	G	1562	Desulfotomaculum	0.00168126969487357
594	1	L094_1	739	0.0003150146582048	11	0	S	59610	Desulfotomaculum reducens	0.000880665078267107
594	1	L094_1	741	0.000114550784801746	4	4	S	1833852	Desulfotomaculum ferrireducens	0.000320241846642584
594	1	L094_1	742	2.86376962004364e-05	1	0	S	1565	Desulfotomaculum nigrificans	8.00604616606461e-05
594	1	L094_1	744	0.000486840835407418	17	10	G	79206	Desulfosporosinus	0.00136102784823098
594	1	L094_1	745	0.000143188481002182	5	0	S	885581	Desulfosporosinus acidiphilus	0.000400302308303231
594	1	L094_1	747	5.72753924008728e-05	2	0	S	1563	Desulfosporosinus orientis	0.000160120923321292
594	1	L094_1	749	0.0003150146582048	11	3	G	36853	Desulfitobacterium	0.000880665078267107
594	1	L094_1	750	0.000171826177202618	6	0	S	142877	Desulfitobacterium metallireducens	0.000480362769963877
594	1	L094_1	752	2.86376962004364e-05	1	0	S	36854	Desulfitobacterium dehalogenans	8.00604616606461e-05
594	1	L094_1	754	2.86376962004364e-05	1	0	S	233055	Desulfitobacterium dichloroeliminans	8.00604616606461e-05
594	1	L094_1	756	0.000114550784801746	4	0	G	2282740	Desulfallas	0.000320241846642584
594	1	L094_1	757	0.000114550784801746	4	0	S	102134	Desulfallas gibsoniae	0.000320241846642584
594	1	L094_1	759	2.86376962004364e-05	1	0	G	51196	Syntrophobotulus	8.00604616606461e-05
594	1	L094_1	760	2.86376962004364e-05	1	0	S	51197	Syntrophobotulus glycolicus	8.00604616606461e-05
594	1	L094_1	762	2.86376962004364e-05	1	0	G	278993	Thermincola	8.00604616606461e-05
594	1	L094_1	763	2.86376962004364e-05	1	0	S	863643	Thermincola potens	8.00604616606461e-05
594	1	L094_1	765	2.86376962004364e-05	1	0	G	471826	Candidatus Desulforudis	8.00604616606461e-05
594	1	L094_1	766	2.86376962004364e-05	1	0	S	471827	Candidatus Desulforudis audaxviator	8.00604616606461e-05
594	1	L094_1	769	0.00578481463248815	202	7	F	543314	Clostridiales Family XIII. Incertae Sedis	0.0161722132554505
594	1	L094_1	770	0.00309287118964713	108	23	G	86331	Mogibacterium	0.00864652985934978
594	1	L094_1	771	0.00231965339223535	81	81	S	114527	Mogibacterium diversum	0.00648489739451234
594	1	L094_1	772	0.000114550784801746	4	4	S	86332	Mogibacterium pumilum	0.000320241846642584
594	1	L094_1	773	0.00249147956943797	87	0	S	143393	Eubacterium sulci	0.00696526016447621
594	1	L094_1	775	5.72753924008728e-05	2	0	F	543347	Clostridiales Family XVI. Incertae Sedis	0.000160120923321292
594	1	L094_1	776	5.72753924008728e-05	2	0	G	178898	Carboxydocella	0.000160120923321292
594	1	L094_1	777	5.72753924008728e-05	2	2	S	178899	Carboxydocella thermautotrophica	0.000160120923321292
594	1	L094_1	778	2.86376962004364e-05	1	0	F	539000	Clostridiales Family XVII. Incertae Sedis	8.00604616606461e-05
594	1	L094_1	779	2.86376962004364e-05	1	0	G	73918	Thermaerobacter	8.00604616606461e-05
594	1	L094_1	780	2.86376962004364e-05	1	0	S	73919	Thermaerobacter marianensis	8.00604616606461e-05
594	1	L094_1	782	0.000887768582213528	31	0	F	31984	Heliobacteriaceae	0.00248187431148003
594	1	L094_1	783	0.000887768582213528	31	0	G	2697	Heliobacterium	0.00248187431148003
594	1	L094_1	784	0.000887768582213528	31	0	S	35701	Heliobacterium modesticaldum	0.00248187431148003
594	1	L094_1	786	0.000887768582213528	31	14	F	68298	Syntrophomonadaceae	0.00248187431148003
594	1	L094_1	787	0.000257739265803927	9	0	G	129001	Syntrophothermus	0.000720544154945815
594	1	L094_1	788	0.000257739265803927	9	0	S	86170	Syntrophothermus lipocalidus	0.000720544154945815
594	1	L094_1	790	0.000229101569603491	8	0	G	862	Syntrophomonas	0.000640483693285169
594	1	L094_1	791	0.000229101569603491	8	0	S	863	Syntrophomonas wolfei	0.000640483693285169
594	1	L094_1	794	0.000143188481002182	5	0	F	543349	Symbiobacteriaceae	0.000400302308303231
594	1	L094_1	795	0.000143188481002182	5	0	G	2733	Symbiobacterium	0.000400302308303231
594	1	L094_1	796	0.000143188481002182	5	0	S	2734	Symbiobacterium thermophilum	0.000400302308303231
594	1	L094_1	798	0.00194736334162967	68	0	O	68295	Thermoanaerobacterales	0.00544411139292394
594	1	L094_1	799	0.00123142093661876	43	1	F	186814	Thermoanaerobacteraceae	0.00344259985140778
594	1	L094_1	800	0.000572753924008728	20	20	G	1754	Thermoanaerobacter	0.00160120923321292
594	1	L094_1	801	0.000257739265803927	9	0	G	140458	Thermacetogenium	0.000720544154945815
594	1	L094_1	802	0.000257739265803927	9	0	S	85874	Thermacetogenium phaeum	0.000720544154945815
594	1	L094_1	805	0.000114550784801746	4	0	G	44260	Moorella	0.000320241846642584
594	1	L094_1	806	0.000114550784801746	4	4	S	1525	Moorella thermoacetica	0.000320241846642584
594	1	L094_1	807	5.72753924008728e-05	2	0	G	42837	Ammonifex	0.000160120923321292
594	1	L094_1	808	5.72753924008728e-05	2	0	S	42838	Ammonifex degensii	0.000160120923321292
594	1	L094_1	810	0.000143188481002182	5	0	G	499228	Tepidanaerobacter	0.000400302308303231
594	1	L094_1	811	0.000143188481002182	5	0	S	499229	Tepidanaerobacter acetatoxydans	0.000400302308303231
594	1	L094_1	813	2.86376962004364e-05	1	0	G	129957	Carboxydothermus	8.00604616606461e-05
594	1	L094_1	814	2.86376962004364e-05	1	0	S	129958	Carboxydothermus hydrogenoformans	8.00604616606461e-05
594	1	L094_1	816	2.86376962004364e-05	1	0	G	202949	Thermanaeromonas	8.00604616606461e-05
594	1	L094_1	817	2.86376962004364e-05	1	0	S	161154	Thermanaeromonas toyohensis	8.00604616606461e-05
594	1	L094_1	819	0.0006300293164096	22	0	F	543371	Thermoanaerobacterales Family III. Incertae Sedis	0.00176133015653421
594	1	L094_1	820	0.0003150146582048	11	7	G	44000	Caldicellulosiruptor	0.000880665078267107
594	1	L094_1	821	8.59130886013091e-05	3	0	S	44001	Caldicellulosiruptor saccharolyticus	0.000240181384981938
594	1	L094_1	823	2.86376962004364e-05	1	0	S	413889	Caldicellulosiruptor kronotskyensis	8.00604616606461e-05
594	1	L094_1	825	0.000229101569603491	8	0	G	291988	Thermosediminibacter	0.000640483693285169
594	1	L094_1	826	0.000229101569603491	8	0	S	291990	Thermosediminibacter oceani	0.000640483693285169
594	1	L094_1	828	8.59130886013091e-05	3	2	G	28895	Thermoanaerobacterium	0.000240181384981938
594	1	L094_1	829	2.86376962004364e-05	1	0	S	29329	Thermoanaerobacterium xylanolyticum	8.00604616606461e-05
594	1	L094_1	831	8.59130886013091e-05	3	0	F	543372	Thermoanaerobacterales Family IV. Incertae Sedis	0.000240181384981938
594	1	L094_1	832	8.59130886013091e-05	3	0	G	252965	Mahella	0.000240181384981938
594	1	L094_1	833	8.59130886013091e-05	3	0	S	252966	Mahella australiensis	0.000240181384981938
594	1	L094_1	835	0.000400927746806109	14	0	O	53433	Halanaerobiales	0.00112084646324905
594	1	L094_1	836	0.000286376962004364	10	2	F	972	Halanaerobiaceae	0.000800604616606461
594	1	L094_1	837	0.000143188481002182	5	0	G	2330	Halanaerobium	0.000400302308303231
594	1	L094_1	838	0.000114550784801746	4	4	S	656519	Halanaerobium hydrogeniformans	0.000320241846642584
594	1	L094_1	839	2.86376962004364e-05	1	0	S	2331	Halanaerobium praevalens	8.00604616606461e-05
594	1	L094_1	841	8.59130886013091e-05	3	0	G	32636	Halothermothrix	0.000240181384981938
594	1	L094_1	842	8.59130886013091e-05	3	0	S	31909	Halothermothrix orenii	0.000240181384981938
594	1	L094_1	844	0.000114550784801746	4	4	F	53434	Halobacteroidaceae	0.000320241846642584
594	1	L094_1	845	0.000257739265803927	9	0	O	485256	Natranaerobiales	0.000720544154945815
594	1	L094_1	846	0.000257739265803927	9	0	F	485255	Natranaerobiaceae	0.000720544154945815
594	1	L094_1	847	0.000257739265803927	9	0	G	375928	Natranaerobius	0.000720544154945815
594	1	L094_1	848	0.000257739265803927	9	0	S	375929	Natranaerobius thermophilus	0.000720544154945815
594	1	L094_1	850	0.214897272288075	7504	0	C	526524	Erysipelotrichia	0.600773704301488
594	1	L094_1	851	0.214897272288075	7504	0	O	526525	Erysipelotrichales	0.600773704301488
594	1	L094_1	852	0.214897272288075	7504	1218	F	128827	Erysipelotrichaceae	0.600773704301488
594	1	L094_1	853	0.172828496569634	6035	0	G	1573534	Faecalitalea	0.483164886121999
594	1	L094_1	854	0.172828496569634	6035	0	S	39483	Faecalitalea cylindroides	0.483164886121999
594	1	L094_1	856	0.00183281255682793	64	7	G	1647	Erysipelothrix	0.00512386954628135
594	1	L094_1	857	0.0012600586328192	44	44	S	1648	Erysipelothrix rhusiopathiae	0.00352266031306843
594	1	L094_1	858	0.000372290050605673	13	13	S	1514105	Erysipelothrix larvae	0.0010407860015884
594	1	L094_1	859	0.00180417486062749	63	0	G	1729679	Faecalibaculum	0.00504380908462071
594	1	L094_1	860	0.00180417486062749	63	63	S	1702221	Faecalibaculum rodentium	0.00504380908462071
594	1	L094_1	861	0.00177553716442706	62	0	G	191303	Turicibacter	0.00496374862296006
594	1	L094_1	862	0.00177553716442706	62	62	S	1712675	Turicibacter sp. H121	0.00496374862296006
594	1	L094_1	865	0.000945043974614401	33	33	S	1834207	Erysipelotrichaceae bacterium I46	0.00264199523480132
594	1	L094_1	866	0.000830493189812655	29	0	G	1505663	Erysipelatoclostridium	0.00232175338815874
594	1	L094_1	867	0.000830493189812655	29	29	S	1522	Clostridium innocuum	0.00232175338815874
594	1	L094_1	868	0.124946268522504	4363	53	C	91061	Bacilli	0.349303794225399
594	1	L094_1	869	0.115696292649763	4040	191	O	186826	Lactobacillales	0.32344426510901
594	1	L094_1	870	0.0672699483748251	2349	3	F	1300	Streptococcaceae	0.188062024440858
594	1	L094_1	871	0.0649789326787902	2269	499	G	1301	Streptococcus	0.181657187508006
594	1	L094_1	872	0.0231965339223535	810	776	S	1308	Streptococcus thermophilus	0.0648489739451234
594	1	L094_1	883	0.00658667012610037	230	185	S	1304	Streptococcus salivarius	0.0184139061819486
594	1	L094_1	886	0.00274921883524189	96	95	S	1311	Streptococcus agalactiae	0.00768580431942203
594	1	L094_1	889	0.0025201172656384	88	88	S	1326	Streptococcus acidominimus	0.00704532062613686
594	1	L094_1	890	0.00240556648083666	84	31	S	1307	Streptococcus suis	0.00672507877949427
594	1	L094_1	895	0.00163234868342487	57	52	S	1328	Streptococcus anginosus	0.00456344631465683
594	1	L094_1	899	0.000229101569603491	8	0	S	76860	Streptococcus constellatus	0.000640483693285169
594	1	L094_1	901	0.000200463873403055	7	5	S	1338	Streptococcus intermedius	0.000560423231624523
594	1	L094_1	904	0.00191872564542924	67	61	S	197614	Streptococcus pasteurianus	0.00536405093126329
594	1	L094_1	906	0.00180417486062749	63	29	S	28037	Streptococcus mitis	0.00504380908462071
594	1	L094_1	909	0.00117414554421789	41	2	S	1334	Streptococcus dysgalactiae	0.00328247892808649
594	1	L094_1	913	0.000458203139206982	16	0	S	1336	Streptococcus equi	0.00128096738657034
594	1	L094_1	915	0.00103095706321571	36	32	S	1313	Streptococcus pneumoniae	0.00288217661978326
594	1	L094_1	919	0.000744580101211346	26	26	S	113107	Streptococcus australis	0.0020815720031768
594	1	L094_1	920	0.000744580101211346	26	14	S	1305	Streptococcus sanguinis	0.0020815720031768
594	1	L094_1	922	0.000458203139206982	16	16	S	1314	Streptococcus pyogenes	0.00128096738657034
594	1	L094_1	923	0.000458203139206982	16	16	S	150055	Streptococcus lutetiensis	0.00128096738657034
594	1	L094_1	924	0.000400927746806109	14	14	S	1759399	Streptococcus sp. A12	0.00112084646324905
594	1	L094_1	925	0.000286376962004364	10	2	S	1318	Streptococcus parasanguinis	0.000800604616606461
594	1	L094_1	928	0.000257739265803927	9	9	S	1839799	Streptococcus sp. FDAARGOS_192	0.000720544154945815
594	1	L094_1	929	0.000229101569603491	8	4	S	1303	Streptococcus oralis	0.000640483693285169
594	1	L094_1	932	0.000200463873403055	7	7	S	1335	Streptococcus equinus	0.000560423231624523
594	1	L094_1	933	0.000171826177202618	6	5	S	1302	Streptococcus gordonii	0.000480362769963877
594	1	L094_1	936	0.000143188481002182	5	3	S	1348	Streptococcus parauberis	0.000400302308303231
594	1	L094_1	938	0.000143188481002182	5	5	S	1310	Streptococcus sobrinus	0.000400302308303231
594	1	L094_1	939	0.000114550784801746	4	4	S	712633	Streptococcus sp. oral taxon 431	0.000320241846642584
594	1	L094_1	940	8.59130886013091e-05	3	0	S	257758	Streptococcus pseudopneumoniae	0.000240181384981938
594	1	L094_1	942	8.59130886013091e-05	3	3	S	1825069	Streptococcus marmotae	0.000240181384981938
594	1	L094_1	943	5.72753924008728e-05	2	2	S	315405	Streptococcus gallolyticus	0.000160120923321292
594	1	L094_1	944	5.72753924008728e-05	2	2	S	1902136	Streptococcus sp. NPS 308	0.000160120923321292
594	1	L094_1	945	5.72753924008728e-05	2	2	S	102684	Streptococcus infantarius	0.000160120923321292
594	1	L094_1	946	2.86376962004364e-05	1	0	S	45634	Streptococcus cristatus	8.00604616606461e-05
594	1	L094_1	948	2.86376962004364e-05	1	1	S	1814128	Streptococcus halotolerans	8.00604616606461e-05
594	1	L094_1	949	2.86376962004364e-05	1	1	S	1156431	Streptococcus sp. I-G2	8.00604616606461e-05
594	1	L094_1	950	0.0022051026074336	77	0	G	1357	Lactococcus	0.00616465554786975
594	1	L094_1	951	0.00211918951883229	74	11	S	1358	Lactococcus lactis	0.00592447416288781
594	1	L094_1	958	5.72753924008728e-05	2	1	S	1364	Lactococcus piscium	0.000160120923321292
594	1	L094_1	960	2.86376962004364e-05	1	1	S	1366	Lactococcus raffinolactis	8.00604616606461e-05
594	1	L094_1	961	0.0242561286817696	847	2	F	33958	Lactobacillaceae	0.0678112110265673
594	1	L094_1	962	0.0240270271121661	839	82	G	1578	Lactobacillus	0.0671707273332821
594	1	L094_1	963	0.00979409210054924	342	331	S	47715	Lactobacillus rhamnosus	0.027380677887941
594	1	L094_1	965	0.00564162615148597	197	196	S	1579	Lactobacillus acidophilus	0.0157719109471473
594	1	L094_1	967	0.0018900879492288	66	0	S	1623	Lactobacillus ruminis	0.00528399046960264
594	1	L094_1	969	0.00168962407582575	59	59	S	1590	Lactobacillus plantarum	0.00472356723797812
594	1	L094_1	970	0.000601391620209164	21	21	S	1580	Lactobacillus brevis	0.00168126969487357
594	1	L094_1	971	0.000515478531607855	18	18	S	1601	Lactobacillus agilis	0.00144108830989163
594	1	L094_1	972	0.000429565443006546	15	3	S	1584	Lactobacillus delbrueckii	0.00120090692490969
594	1	L094_1	975	0.000400927746806109	14	14	S	1624	Lactobacillus salivarius	0.00112084646324905
594	1	L094_1	976	0.000143188481002182	5	0	S	293371	Lactobacillus oligofermentans	0.000400302308303231
594	1	L094_1	978	0.000114550784801746	4	4	S	1599	Lactobacillus sakei	0.000320241846642584
594	1	L094_1	979	8.59130886013091e-05	3	3	S	148814	Lactobacillus kunkeei	0.000240181384981938
594	1	L094_1	980	8.59130886013091e-05	3	3	S	89059	Lactobacillus acidipiscis	0.000240181384981938
594	1	L094_1	981	5.72753924008728e-05	2	2	S	60520	Lactobacillus paraplantarum	0.000160120923321292
594	1	L094_1	982	5.72753924008728e-05	2	0	S	1193095	Lactobacillus hokkaidonensis	0.000160120923321292
594	1	L094_1	984	5.72753924008728e-05	2	2	S	1613	Lactobacillus fermentum	0.000160120923321292
594	1	L094_1	985	5.72753924008728e-05	2	0	S	1581	Lactobacillus buchneri	0.000160120923321292
594	1	L094_1	987	2.86376962004364e-05	1	0	S	267818	Lactobacillus kefiranofaciens	8.00604616606461e-05
594	1	L094_1	989	2.86376962004364e-05	1	0	S	109790	Lactobacillus jensenii	8.00604616606461e-05
594	1	L094_1	991	0.000171826177202618	6	1	G	1253	Pediococcus	0.000480362769963877
594	1	L094_1	992	0.000114550784801746	4	4	S	187452	Pediococcus claussenii	0.000320241846642584
594	1	L094_1	993	2.86376962004364e-05	1	1	S	51663	Pediococcus damnosus	8.00604616606461e-05
594	1	L094_1	994	0.00982272979674968	343	1	F	81850	Leuconostocaceae	0.0274607383496016
594	1	L094_1	995	0.00790400415132044	276	21	G	1243	Leuconostoc	0.0220966874183383
594	1	L094_1	996	0.00392336437945978	137	11	S	1244	Leuconostoc gelidum	0.0109682832475085
594	1	L094_1	1001	0.00131733402522007	46	20	S	33964	Leuconostoc citreum	0.00368278123638972
594	1	L094_1	1003	0.000887768582213528	31	31	S	1246	Leuconostoc lactis	0.00248187431148003
594	1	L094_1	1004	0.000601391620209164	21	21	S	255248	Leuconostoc garlicum	0.00168126969487357
594	1	L094_1	1005	0.000458203139206982	16	8	S	1245	Leuconostoc mesenteroides	0.00128096738657034
594	1	L094_1	1010	8.59130886013091e-05	3	0	S	1252	Leuconostoc carnosum	0.000240181384981938
594	1	L094_1	1012	2.86376962004364e-05	1	0	S	136609	Leuconostoc kimchii	8.00604616606461e-05
594	1	L094_1	1014	0.00166098637962531	58	0	G	46255	Weissella	0.00464350677631748
594	1	L094_1	1015	0.00123142093661876	43	43	S	137591	Weissella cibaria	0.00344259985140778
594	1	L094_1	1016	0.000143188481002182	5	5	S	1629	Weissella viridescens	0.000400302308303231
594	1	L094_1	1017	0.000143188481002182	5	5	S	759620	Weissella ceti	0.000400302308303231
594	1	L094_1	1018	8.59130886013091e-05	3	3	S	1249	Weissella paramesenteroides	0.000240181384981938
594	1	L094_1	1019	5.72753924008728e-05	2	1	S	165096	Weissella koreensis	0.000160120923321292
594	1	L094_1	1021	0.000229101569603491	8	8	G	46254	Oenococcus	0.000640483693285169
594	1	L094_1	1022	0.00859130886013092	300	0	F	81852	Enterococcaceae	0.0240181384981938
594	1	L094_1	1023	0.00859130886013092	300	1	G	1350	Enterococcus	0.0240181384981938
594	1	L094_1	1024	0.00647211934129862	226	193	S	1352	Enterococcus faecium	0.018093664335306
594	1	L094_1	1028	0.00120278324041833	42	42	S	44008	Enterococcus cecorum	0.00336253938974714
594	1	L094_1	1029	0.000830493189812655	29	13	S	1351	Enterococcus faecalis	0.00232175338815874
594	1	L094_1	1033	2.86376962004364e-05	1	1	S	53346	Enterococcus mundtii	8.00604616606461e-05
594	1	L094_1	1034	2.86376962004364e-05	1	1	S	2005703	Enterococcus wangshanyuanii	8.00604616606461e-05
594	1	L094_1	1035	0.000200463873403055	7	0	F	186828	Carnobacteriaceae	0.000560423231624523
594	1	L094_1	1036	0.000143188481002182	5	3	G	2747	Carnobacterium	0.000400302308303231
594	1	L094_1	1037	5.72753924008728e-05	2	0	S	2751	Carnobacterium maltaromaticum	0.000160120923321292
594	1	L094_1	1039	5.72753924008728e-05	2	0	G	191769	Marinilactibacillus	0.000160120923321292
594	1	L094_1	1040	5.72753924008728e-05	2	2	S	1911586	Marinilactibacillus sp. 15R	0.000160120923321292
594	1	L094_1	1041	8.59130886013091e-05	3	0	F	186827	Aerococcaceae	0.000240181384981938
594	1	L094_1	1042	8.59130886013091e-05	3	1	G	1375	Aerococcus	0.000240181384981938
594	1	L094_1	1043	5.72753924008728e-05	2	2	S	1377	Aerococcus viridans	0.000160120923321292
594	1	L094_1	1044	0.00773217797411782	270	20	O	1385	Bacillales	0.0216163246483745
594	1	L094_1	1045	0.00306423349344669	107	13	F	186817	Bacillaceae	0.00856646939768914
594	1	L094_1	1046	0.00234829108843578	82	14	G	1386	Bacillus	0.00656495785617298
594	1	L094_1	1048	0.000343652354405237	12	0	S	1396	Bacillus cereus	0.000960725539927753
594	1	L094_1	1051	0.000114550784801746	4	3	S	1428	Bacillus thuringiensis	0.000320241846642584
594	1	L094_1	1054	8.59130886013091e-05	3	3	S	580165	Bacillus cytotoxicus	0.000240181384981938
594	1	L094_1	1055	2.86376962004364e-05	1	1	S	1405	Bacillus mycoides	8.00604616606461e-05
594	1	L094_1	1056	0.000515478531607855	18	18	S	79883	Bacillus horikoshii	0.00144108830989163
594	1	L094_1	1059	8.59130886013091e-05	3	2	S	1390	Bacillus amyloliquefaciens	0.000240181384981938
594	1	L094_1	1061	5.72753924008728e-05	2	2	S	492670	Bacillus velezensis	0.000160120923321292
594	1	L094_1	1062	0.000114550784801746	4	4	S	119858	Bacillus sonorensis	0.000320241846642584
594	1	L094_1	1063	2.86376962004364e-05	1	0	S	1423	Bacillus subtilis	8.00604616606461e-05
594	1	L094_1	1065	2.86376962004364e-05	1	1	S	1452	Bacillus atrophaeus	8.00604616606461e-05
594	1	L094_1	1066	0.000171826177202618	6	0	S	1413	Bacillus cellulosilyticus	0.000480362769963877
594	1	L094_1	1068	8.59130886013091e-05	3	3	S	1479	Bacillus smithii	0.000240181384981938
594	1	L094_1	1069	8.59130886013091e-05	3	3	S	35841	Bacillus thermoamylovorans	0.000240181384981938
594	1	L094_1	1070	5.72753924008728e-05	2	2	S	1441095	Bacillus gobiensis	0.000160120923321292
594	1	L094_1	1071	5.72753924008728e-05	2	2	S	135735	Bacillus endophyticus	0.000160120923321292
594	1	L094_1	1072	2.86376962004364e-05	1	0	S	1404	Bacillus megaterium	8.00604616606461e-05
594	1	L094_1	1074	2.86376962004364e-05	1	1	S	86664	Bacillus flexus	8.00604616606461e-05
594	1	L094_1	1075	2.86376962004364e-05	1	1	S	2011012	Bacillus sp. FJAT-45348	8.00604616606461e-05
594	1	L094_1	1076	0.000229101569603491	8	0	G	84406	Virgibacillus	0.000640483693285169
594	1	L094_1	1077	0.000171826177202618	6	6	S	1482	Virgibacillus halodenitrificans	0.000480362769963877
594	1	L094_1	1078	5.72753924008728e-05	2	2	S	1473	Virgibacillus pantothenticus	0.000160120923321292
594	1	L094_1	1079	5.72753924008728e-05	2	0	G	129337	Geobacillus	0.000160120923321292
594	1	L094_1	1080	5.72753924008728e-05	2	2	S	1921421	Geobacillus genomosp. 3	0.000160120923321292
594	1	L094_1	1081	5.72753924008728e-05	2	0	G	400634	Lysinibacillus	0.000160120923321292
594	1	L094_1	1082	5.72753924008728e-05	2	2	S	1421	Lysinibacillus sphaericus	0.000160120923321292
594	1	L094_1	1083	0.00180417486062749	63	2	F	186822	Paenibacillaceae	0.00504380908462071
594	1	L094_1	1084	0.00120278324041833	42	2	G	44249	Paenibacillus	0.00336253938974714
594	1	L094_1	1085	0.000200463873403055	7	1	S	61624	Paenibacillus mucilaginosus	0.000560423231624523
594	1	L094_1	1087	0.000143188481002182	5	5	S	1536771	Paenibacillus sp. FSL R5-0912	0.000400302308303231
594	1	L094_1	1088	0.000114550784801746	4	3	S	1464	Paenibacillus larvae	0.000320241846642584
594	1	L094_1	1090	8.59130886013091e-05	3	3	S	1566358	Paenibacillus sp. IHBB 10380	0.000240181384981938
594	1	L094_1	1091	8.59130886013091e-05	3	3	S	162209	Paenibacillus naphthalenovorans	0.000240181384981938
594	1	L094_1	1092	5.72753924008728e-05	2	1	S	1406	Paenibacillus polymyxa	0.000160120923321292
594	1	L094_1	1094	5.72753924008728e-05	2	2	S	1462996	Paenibacillus yonginensis	0.000160120923321292
594	1	L094_1	1095	5.72753924008728e-05	2	2	S	414771	Paenibacillus donghaensis	0.000160120923321292
594	1	L094_1	1096	2.86376962004364e-05	1	1	S	324057	Paenibacillus sp. JDR-2	8.00604616606461e-05
594	1	L094_1	1097	2.86376962004364e-05	1	1	S	1536772	Paenibacillus sp. FSL R7-0273	8.00604616606461e-05
594	1	L094_1	1098	2.86376962004364e-05	1	1	S	1536769	Paenibacillus sp. FSL P4-0081	8.00604616606461e-05
594	1	L094_1	1099	2.86376962004364e-05	1	1	S	1126833	Paenibacillus beijingensis	8.00604616606461e-05
594	1	L094_1	1100	2.86376962004364e-05	1	1	S	1619311	Paenibacillus physcomitrellae	8.00604616606461e-05
594	1	L094_1	1101	2.86376962004364e-05	1	1	S	1695218	Paenibacillus sp. 32O-W	8.00604616606461e-05
594	1	L094_1	1102	2.86376962004364e-05	1	0	S	365617	Paenibacillus sabinae	8.00604616606461e-05
594	1	L094_1	1104	2.86376962004364e-05	1	1	S	1870819	Paenibacillus sp. BIHB4019	8.00604616606461e-05
594	1	L094_1	1105	2.86376962004364e-05	1	1	S	172713	Paenibacillus kribbensis	8.00604616606461e-05
594	1	L094_1	1106	2.86376962004364e-05	1	1	S	169760	Paenibacillus stellifer	8.00604616606461e-05
594	1	L094_1	1107	2.86376962004364e-05	1	1	S	1870820	Paenibacillus ihbetae	8.00604616606461e-05
594	1	L094_1	1108	2.86376962004364e-05	1	0	S	159743	Paenibacillus terrae	8.00604616606461e-05
594	1	L094_1	1110	0.000257739265803927	9	0	G	55080	Brevibacillus	0.000720544154945815
594	1	L094_1	1111	0.000171826177202618	6	6	S	54913	Brevibacillus formosus	0.000480362769963877
594	1	L094_1	1112	8.59130886013091e-05	3	3	S	1393	Brevibacillus brevis	0.000240181384981938
594	1	L094_1	1113	0.000200463873403055	7	0	G	76632	Thermobacillus	0.000560423231624523
594	1	L094_1	1114	0.000200463873403055	7	0	S	377615	Thermobacillus composti	0.000560423231624523
594	1	L094_1	1117	8.59130886013091e-05	3	0	G	55079	Aneurinibacillus	0.000240181384981938
594	1	L094_1	1118	8.59130886013091e-05	3	3	S	1500254	Aneurinibacillus soli	0.000240181384981938
594	1	L094_1	1119	0.000887768582213528	31	2	F	90964	Staphylococcaceae	0.00248187431148003
594	1	L094_1	1120	0.000773217797411782	27	10	G	1279	Staphylococcus	0.00216163246483745
594	1	L094_1	1121	0.000114550784801746	4	3	S	1280	Staphylococcus aureus	0.000320241846642584
594	1	L094_1	1123	0.000114550784801746	4	4	S	29379	Staphylococcus auricularis	0.000320241846642584
594	1	L094_1	1124	8.59130886013091e-05	3	3	S	643214	Staphylococcus stepanovicii	0.000240181384981938
594	1	L094_1	1125	5.72753924008728e-05	2	2	S	1282	Staphylococcus epidermidis	0.000160120923321292
594	1	L094_1	1126	5.72753924008728e-05	2	2	S	1295	Staphylococcus schleiferi	0.000160120923321292
594	1	L094_1	1127	2.86376962004364e-05	1	1	S	45972	Staphylococcus pasteuri	8.00604616606461e-05
594	1	L094_1	1128	2.86376962004364e-05	1	0	S	1296	Staphylococcus sciuri	8.00604616606461e-05
594	1	L094_1	1130	5.72753924008728e-05	2	0	G	45669	Salinicoccus	0.000160120923321292
594	1	L094_1	1131	5.72753924008728e-05	2	2	S	407035	Salinicoccus halodurans	0.000160120923321292
594	1	L094_1	1134	0.000830493189812655	29	1	G	1378	Gemella	0.00232175338815874
594	1	L094_1	1135	0.000715942405010909	25	25	S	1785995	Gemella sp. oral taxon 928	0.00200151154151615
594	1	L094_1	1136	5.72753924008728e-05	2	2	S	29391	Gemella morbillorum	0.000160120923321292
594	1	L094_1	1137	2.86376962004364e-05	1	1	S	2040624	Gemella sp. ND 6198	8.00604616606461e-05
594	1	L094_1	1139	2.86376962004364e-05	1	1	G	33986	Exiguobacterium	8.00604616606461e-05
594	1	L094_1	1140	0.000200463873403055	7	0	F	186818	Planococcaceae	0.000560423231624523
594	1	L094_1	1141	0.000200463873403055	7	2	G	1372	Planococcus	0.000560423231624523
594	1	L094_1	1142	8.59130886013091e-05	3	0	S	161360	Planococcus antarcticus	0.000240181384981938
594	1	L094_1	1144	5.72753924008728e-05	2	2	S	192421	Planococcus maritimus	0.000160120923321292
594	1	L094_1	1145	0.000171826177202618	6	0	F	186824	Thermoactinomycetaceae	0.000480362769963877
594	1	L094_1	1146	0.000143188481002182	5	0	G	1677050	Novibacillus	0.000400302308303231
594	1	L094_1	1147	0.000143188481002182	5	5	S	1471761	Novibacillus thermophilus	0.000400302308303231
594	1	L094_1	1148	2.86376962004364e-05	1	0	G	292635	Laceyella	8.00604616606461e-05
594	1	L094_1	1149	2.86376962004364e-05	1	1	S	2071623	Laceyella sp. FBKL4.010	8.00604616606461e-05
594	1	L094_1	1150	8.59130886013091e-05	3	0	F	186820	Listeriaceae	0.000240181384981938
594	1	L094_1	1151	5.72753924008728e-05	2	0	G	1637	Listeria	0.000160120923321292
594	1	L094_1	1152	5.72753924008728e-05	2	1	S	1639	Listeria monocytogenes	0.000160120923321292
594	1	L094_1	1154	2.86376962004364e-05	1	0	G	2755	Brochothrix	8.00604616606461e-05
594	1	L094_1	1155	2.86376962004364e-05	1	1	S	2756	Brochothrix thermosphacta	8.00604616606461e-05
594	1	L094_1	1156	8.59130886013091e-05	3	0	F	186823	Alicyclobacillaceae	0.000240181384981938
594	1	L094_1	1157	5.72753924008728e-05	2	0	G	432330	Tumebacillus	0.000160120923321292
594	1	L094_1	1158	5.72753924008728e-05	2	2	S	1214604	Tumebacillus algifaecis	0.000160120923321292
594	1	L094_1	1159	2.86376962004364e-05	1	0	G	29330	Alicyclobacillus	8.00604616606461e-05
594	1	L094_1	1160	2.86376962004364e-05	1	0	S	405212	Alicyclobacillus acidocaldarius	8.00604616606461e-05
594	1	L094_1	1163	0.0144906742774208	506	28	C	909932	Negativicutes	0.0405105936002869
594	1	L094_1	1164	0.00856267116393048	299	0	O	1843488	Acidaminococcales	0.0239380780365332
594	1	L094_1	1165	0.00856267116393048	299	0	F	909930	Acidaminococcaceae	0.0239380780365332
594	1	L094_1	1166	0.00856267116393048	299	147	G	904	Acidaminococcus	0.0239380780365332
594	1	L094_1	1167	0.00243420417703709	85	0	S	905	Acidaminococcus fermentans	0.00680513924115492
594	1	L094_1	1169	0.00191872564542924	67	0	S	187327	Acidaminococcus intestini	0.00536405093126329
594	1	L094_1	1171	0.00363698741745542	127	0	O	1843489	Veillonellales	0.0101676786309021
594	1	L094_1	1172	0.00363698741745542	127	6	F	31977	Veillonellaceae	0.0101676786309021
594	1	L094_1	1173	0.00223374030363404	78	5	G	906	Megasphaera	0.0062447160095304
594	1	L094_1	1174	0.0018900879492288	66	66	S	2144175	Megasphaera sp. AJH120	0.00528399046960264
594	1	L094_1	1175	0.000143188481002182	5	5	S	1675036	Megasphaera hexanoica	0.000400302308303231
594	1	L094_1	1176	5.72753924008728e-05	2	1	S	907	Megasphaera elsdenii	0.000160120923321292
594	1	L094_1	1178	0.000744580101211346	26	11	G	29465	Veillonella	0.0020815720031768
594	1	L094_1	1179	0.000400927746806109	14	14	S	29466	Veillonella parvula	0.00112084646324905
594	1	L094_1	1180	2.86376962004364e-05	1	1	S	248315	Veillonella rodentium	8.00604616606461e-05
594	1	L094_1	1181	0.000343652354405237	12	0	G	39948	Dialister	0.000960725539927753
594	1	L094_1	1182	0.000200463873403055	7	7	S	39950	Dialister pneumosintes	0.000560423231624523
594	1	L094_1	1183	0.000143188481002182	5	5	S	2161821	Dialister sp. Marseille-P5638	0.000400302308303231
594	1	L094_1	1184	0.000143188481002182	5	0	G	909928	Negativicoccus	0.000400302308303231
594	1	L094_1	1185	0.000143188481002182	5	5	S	1702287	Negativicoccus massiliensis	0.000400302308303231
594	1	L094_1	1186	0.00148916020242269	52	0	O	909929	Selenomonadales	0.0041631440063536
594	1	L094_1	1187	0.00105959475941615	37	0	F	1843491	Selenomonadaceae	0.00296223708144391
594	1	L094_1	1188	0.00100231936701527	35	11	G	970	Selenomonas	0.00280211615812261
594	1	L094_1	1189	0.000458203139206982	16	0	S	69823	Selenomonas sputigena	0.00128096738657034
594	1	L094_1	1191	0.000143188481002182	5	0	S	971	Selenomonas ruminantium	0.000400302308303231
594	1	L094_1	1194	8.59130886013091e-05	3	3	S	712528	Selenomonas sp. oral taxon 126	0.000240181384981938
594	1	L094_1	1195	5.72753924008728e-05	2	0	G	158846	Megamonas	0.000160120923321292
594	1	L094_1	1196	5.72753924008728e-05	2	2	S	158847	Megamonas hypermegale	0.000160120923321292
594	1	L094_1	1197	0.000429565443006546	15	0	F	1843490	Sporomusaceae	0.00120090692490969
594	1	L094_1	1198	0.000429565443006546	15	0	G	365348	Pelosinus	0.00120090692490969
594	1	L094_1	1199	0.000229101569603491	8	8	S	484770	Pelosinus sp. UFO1	0.000640483693285169
594	1	L094_1	1200	0.000200463873403055	7	0	S	365349	Pelosinus fermentans	0.000560423231624523
594	1	L094_1	1202	0.00664394551850124	232	0	C	1737404	Tissierellia	0.0185740271052699
594	1	L094_1	1203	0.00641484394889775	224	0	O	1737405	Tissierellales	0.0179335434119847
594	1	L094_1	1204	0.00632893086029644	221	0	F	1570339	Peptoniphilaceae	0.0176933620270028
594	1	L094_1	1205	0.00309287118964713	108	0	G	150022	Finegoldia	0.00864652985934978
594	1	L094_1	1206	0.00309287118964713	108	3	S	1260	Finegoldia magna	0.00864652985934978
594	1	L094_1	1209	0.001575073291024	55	0	G	1161127	Murdochiella	0.00440332539133554
594	1	L094_1	1210	0.001575073291024	55	55	S	1852373	Murdochiella vaginalis	0.00440332539133554
594	1	L094_1	1211	0.000773217797411782	27	0	G	543311	Parvimonas	0.00216163246483745
594	1	L094_1	1212	0.000773217797411782	27	27	S	33033	Parvimonas micra	0.00216163246483745
594	1	L094_1	1213	0.000515478531607855	18	1	G	165779	Anaerococcus	0.00144108830989163
594	1	L094_1	1214	0.000429565443006546	15	15	S	1870984	Anaerococcus mediterraneensis	0.00120090692490969
594	1	L094_1	1215	5.72753924008728e-05	2	0	S	33034	Anaerococcus prevotii	0.000160120923321292
594	1	L094_1	1217	0.000372290050605673	13	0	G	162289	Peptoniphilus	0.0010407860015884
594	1	L094_1	1218	0.000372290050605673	13	13	S	1912856	Peptoniphilus sp. ING2-D1G	0.0010407860015884
594	1	L094_1	1219	8.59130886013091e-05	3	0	F	2042895	Gottschalkiaceae	0.000240181384981938
594	1	L094_1	1220	8.59130886013091e-05	3	0	G	1505664	Gottschalkia	0.000240181384981938
594	1	L094_1	1221	8.59130886013091e-05	3	0	S	1556	Gottschalkia acidurici	0.000240181384981938
594	1	L094_1	1224	0.000229101569603491	8	0	G	1582879	Ezakiella	0.000640483693285169
594	1	L094_1	1225	0.000229101569603491	8	8	S	1852374	Ezakiella massiliensis	0.000640483693285169
594	1	L094_1	1227	0.000229101569603491	8	0	G	1930845	Ndongobacter	0.000640483693285169
594	1	L094_1	1228	0.000229101569603491	8	8	S	1871025	Ndongobacter massiliensis	0.000640483693285169
594	1	L094_1	1230	0.000143188481002182	5	5	S	243899	endosymbiont 'TC1' of Trimyema compressum	0.000400302308303231
594	1	L094_1	1231	0.000143188481002182	5	0	C	1676648	Limnochordia	0.000400302308303231
594	1	L094_1	1232	0.000143188481002182	5	0	O	1676649	Limnochordales	0.000400302308303231
594	1	L094_1	1233	0.000143188481002182	5	0	F	1676650	Limnochordaceae	0.000400302308303231
594	1	L094_1	1234	0.000143188481002182	5	0	G	1676651	Limnochorda	0.000400302308303231
594	1	L094_1	1235	0.000143188481002182	5	5	S	1555112	Limnochorda pilosa	0.000400302308303231
594	1	L094_1	1273	0.00171826177202618	60	8	P	544448	Tenericutes	0.00480362769963877
594	1	L094_1	1274	0.00140324711382138	49	17	C	31969	Mollicutes	0.00392296262137166
594	1	L094_1	1275	0.000486840835407418	17	0	O	2085	Mycoplasmatales	0.00136102784823098
594	1	L094_1	1276	0.000486840835407418	17	0	F	2092	Mycoplasmataceae	0.00136102784823098
594	1	L094_1	1277	0.000400927746806109	14	1	G	2093	Mycoplasma	0.00112084646324905
594	1	L094_1	1278	0.000171826177202618	6	6	S	2098	Mycoplasma hominis	0.000480362769963877
594	1	L094_1	1279	0.000114550784801746	4	4	S	2096	Mycoplasma gallisepticum	0.000320241846642584
594	1	L094_1	1280	2.86376962004364e-05	1	1	S	1749074	Mycoplasma sp. (ex Biomphalaria glabrata)	8.00604616606461e-05
594	1	L094_1	1281	2.86376962004364e-05	1	0	S	2118	Mycoplasma mobile	8.00604616606461e-05
594	1	L094_1	1283	2.86376962004364e-05	1	1	S	2115	Mycoplasma fermentans	8.00604616606461e-05
594	1	L094_1	1284	8.59130886013091e-05	3	3	G	2129	Ureaplasma	0.000240181384981938
594	1	L094_1	1285	0.000286376962004364	10	0	O	186328	Entomoplasmatales	0.000800604616606461
594	1	L094_1	1286	0.000229101569603491	8	0	F	2131	Spiroplasmataceae	0.000640483693285169
594	1	L094_1	1287	0.000229101569603491	8	7	G	2132	Spiroplasma	0.000640483693285169
594	1	L094_1	1288	2.86376962004364e-05	1	0	S	2137	Spiroplasma apis	8.00604616606461e-05
594	1	L094_1	1290	5.72753924008728e-05	2	1	F	33925	Entomoplasmataceae	0.000160120923321292
594	1	L094_1	1291	2.86376962004364e-05	1	0	G	46239	Mesoplasma	8.00604616606461e-05
594	1	L094_1	1292	2.86376962004364e-05	1	0	S	138853	Mesoplasma lactucae	8.00604616606461e-05
594	1	L094_1	1294	0.000143188481002182	5	0	O	186329	Acholeplasmatales	0.000400302308303231
594	1	L094_1	1295	0.000143188481002182	5	0	F	2146	Acholeplasmataceae	0.000400302308303231
594	1	L094_1	1296	0.000143188481002182	5	0	G	2147	Acholeplasma	0.000400302308303231
594	1	L094_1	1297	0.000114550784801746	4	0	S	38986	Acholeplasma palmae	0.000320241846642584
594	1	L094_1	1299	2.86376962004364e-05	1	1	S	61635	Acholeplasma brassicae	8.00604616606461e-05
594	1	L094_1	1300	8.59130886013091e-05	3	0	G	1912503	Candidatus Izimaplasma	0.000240181384981938
594	1	L094_1	1301	8.59130886013091e-05	3	3	S	1541959	Candidatus Izimaplasma sp. HR1	0.000240181384981938
594	1	L094_1	1303	0.00114550784801746	40	5	P	1117	Cyanobacteria	0.00320241846642584
594	1	L094_1	1304	0.000801855493612219	28	2	O	1890424	Synechococcales	0.00224169292649809
594	1	L094_1	1305	0.000687304708810473	24	1	F	1890426	Synechococcaceae	0.00192145107985551
594	1	L094_1	1306	0.000429565443006546	15	4	G	167375	Cyanobium	0.00120090692490969
594	1	L094_1	1307	0.000229101569603491	8	0	S	59930	Cyanobium gracile	0.000640483693285169
594	1	L094_1	1309	8.59130886013091e-05	3	3	S	1851505	Cyanobium sp. NIES-981	0.000240181384981938
594	1	L094_1	1310	0.000229101569603491	8	1	G	1129	Synechococcus	0.000640483693285169
594	1	L094_1	1311	0.000171826177202618	6	6	S	321327	Synechococcus sp. JA-3-3Ab	0.000480362769963877
594	1	L094_1	1312	2.86376962004364e-05	1	1	S	321332	Synechococcus sp. JA-2-3B'a(2-13)	8.00604616606461e-05
594	1	L094_1	1313	5.72753924008728e-05	2	0	F	1213	Prochloraceae	0.000160120923321292
594	1	L094_1	1314	5.72753924008728e-05	2	1	G	1218	Prochlorococcus	0.000160120923321292
594	1	L094_1	1315	2.86376962004364e-05	1	0	S	1219	Prochlorococcus marinus	8.00604616606461e-05
594	1	L094_1	1318	8.59130886013091e-05	3	0	O	1118	Chroococcales	0.000240181384981938
594	1	L094_1	1319	8.59130886013091e-05	3	0	F	1890450	Aphanothecaceae	0.000240181384981938
594	1	L094_1	1321	8.59130886013091e-05	3	0	G	76023	Halothece	0.000240181384981938
594	1	L094_1	1322	8.59130886013091e-05	3	3	S	65093	Halothece sp. PCC 7418	0.000240181384981938
594	1	L094_1	1323	5.72753924008728e-05	2	1	O	1150	Oscillatoriales	0.000160120923321292
594	1	L094_1	1324	2.86376962004364e-05	1	0	F	1892252	Microcoleaceae	8.00604616606461e-05
594	1	L094_1	1325	2.86376962004364e-05	1	0	G	54304	Planktothrix	8.00604616606461e-05
594	1	L094_1	1326	2.86376962004364e-05	1	0	S	1160	Planktothrix agardhii	8.00604616606461e-05
594	1	L094_1	1328	2.86376962004364e-05	1	0	C	307596	Gloeobacteria	8.00604616606461e-05
594	1	L094_1	1329	2.86376962004364e-05	1	0	O	307595	Gloeobacterales	8.00604616606461e-05
594	1	L094_1	1330	2.86376962004364e-05	1	0	F	1890422	Gloeobacteraceae	8.00604616606461e-05
594	1	L094_1	1331	2.86376962004364e-05	1	0	G	33071	Gloeobacter	8.00604616606461e-05
594	1	L094_1	1332	2.86376962004364e-05	1	0	S	1416614	Gloeobacter kilaueensis	8.00604616606461e-05
594	1	L094_1	1334	2.86376962004364e-05	1	0	O	1955042	Gloeoemargaritales	8.00604616606461e-05
594	1	L094_1	1335	2.86376962004364e-05	1	0	F	1955043	Gloeomargaritaceae	8.00604616606461e-05
594	1	L094_1	1336	2.86376962004364e-05	1	0	G	1188227	Gloeomargarita	8.00604616606461e-05
594	1	L094_1	1337	2.86376962004364e-05	1	0	S	1188228	Gloeomargarita lithophora	8.00604616606461e-05
594	1	L094_1	1339	0.000343652354405237	12	0	P	200795	Chloroflexi	0.000960725539927753
594	1	L094_1	1340	8.59130886013091e-05	3	0	C	475962	Caldilineae	0.000240181384981938
594	1	L094_1	1341	8.59130886013091e-05	3	0	O	475963	Caldilineales	0.000240181384981938
594	1	L094_1	1342	8.59130886013091e-05	3	0	F	475964	Caldilineaceae	0.000240181384981938
594	1	L094_1	1343	8.59130886013091e-05	3	0	G	233191	Caldilinea	0.000240181384981938
594	1	L094_1	1344	8.59130886013091e-05	3	0	S	133453	Caldilinea aerophila	0.000240181384981938
594	1	L094_1	1346	5.72753924008728e-05	2	0	C	32061	Chloroflexia	0.000160120923321292
594	1	L094_1	1347	5.72753924008728e-05	2	0	O	32064	Chloroflexales	0.000160120923321292
594	1	L094_1	1349	5.72753924008728e-05	2	0	F	1508635	Roseiflexaceae	0.000160120923321292
594	1	L094_1	1350	5.72753924008728e-05	2	0	G	120961	Roseiflexus	0.000160120923321292
594	1	L094_1	1351	5.72753924008728e-05	2	0	S	120962	Roseiflexus castenholzii	0.000160120923321292
594	1	L094_1	1353	5.72753924008728e-05	2	0	C	292625	Anaerolineae	0.000160120923321292
594	1	L094_1	1354	5.72753924008728e-05	2	0	O	292629	Anaerolineales	0.000160120923321292
594	1	L094_1	1355	5.72753924008728e-05	2	0	F	292628	Anaerolineaceae	0.000160120923321292
594	1	L094_1	1356	5.72753924008728e-05	2	0	G	2019482	Brevefilum	0.000160120923321292
594	1	L094_1	1357	5.72753924008728e-05	2	2	S	1986204	Brevefilum fermentans	0.000160120923321292
594	1	L094_1	1358	5.72753924008728e-05	2	0	C	301297	Dehalococcoidia	0.000160120923321292
594	1	L094_1	1359	2.86376962004364e-05	1	0	G	670486	Dehalogenimonas	8.00604616606461e-05
594	1	L094_1	1360	2.86376962004364e-05	1	1	S	1839801	Dehalogenimonas formicexedens	8.00604616606461e-05
594	1	L094_1	1361	2.86376962004364e-05	1	0	O	1202465	Dehalococcoidales	8.00604616606461e-05
594	1	L094_1	1362	2.86376962004364e-05	1	0	F	1202464	Dehalococcoidaceae	8.00604616606461e-05
594	1	L094_1	1363	2.86376962004364e-05	1	0	G	61434	Dehalococcoides	8.00604616606461e-05
594	1	L094_1	1364	2.86376962004364e-05	1	1	S	61435	Dehalococcoides mccartyi	8.00604616606461e-05
594	1	L094_1	1365	5.72753924008728e-05	2	0	C	1382928	Ardenticatenia	0.000160120923321292
594	1	L094_1	1366	5.72753924008728e-05	2	0	O	1382929	Ardenticatenales	0.000160120923321292
594	1	L094_1	1367	5.72753924008728e-05	2	0	F	1382930	Ardenticatenaceae	0.000160120923321292
594	1	L094_1	1368	5.72753924008728e-05	2	0	G	1988031	Candidatus Promineofilum	0.000160120923321292
594	1	L094_1	1369	5.72753924008728e-05	2	2	S	1806508	Candidatus Promineofilum breve	0.000160120923321292
594	1	L094_1	1370	2.86376962004364e-05	1	0	C	189775	Thermomicrobia	8.00604616606461e-05
594	1	L094_1	1372	2.86376962004364e-05	1	0	O	85001	Sphaerobacterales	8.00604616606461e-05
594	1	L094_1	1374	2.86376962004364e-05	1	0	F	85002	Sphaerobacteraceae	8.00604616606461e-05
594	1	L094_1	1375	2.86376962004364e-05	1	0	G	2056	Sphaerobacter	8.00604616606461e-05
594	1	L094_1	1376	2.86376962004364e-05	1	0	S	2057	Sphaerobacter thermophilus	8.00604616606461e-05
594	1	L094_1	1378	3.3006663132775	115256	200	P	1224	Proteobacteria	9.22744856915943
594	1	L094_1	1379	3.23236540783945	112871	68	C	1236	Gammaproteobacteria	9.03650436809879
594	1	L094_1	1380	3.22557827383995	112634	649	O	91347	Enterobacterales	9.01753003868522
594	1	L094_1	1381	3.20530278493004	111926	9411	F	543	Enterobacteriaceae	8.96084723182948
594	1	L094_1	1382	2.92871991502623	102268	3564	G	561	Escherichia	8.18762329311096
594	1	L094_1	1383	2.82330455531242	98587	97953	S	562	Escherichia coli	7.89292073373812
594	1	L094_1	1444	0.00194736334162967	68	66	S	208962	Escherichia albertii	0.00544411139292394
594	1	L094_1	1446	0.00100231936701527	35	35	S	1499973	Escherichia marmotae	0.00280211615812261
594	1	L094_1	1447	0.000400927746806109	14	10	S	564	Escherichia fergusonii	0.00112084646324905
594	1	L094_1	1449	0.00223374030363404	78	11	G	544	Citrobacter	0.0062447160095304
594	1	L094_1	1451	0.00100231936701527	35	34	S	546	Citrobacter freundii	0.00280211615812261
594	1	L094_1	1453	0.000143188481002182	5	5	S	67827	Citrobacter werkmanii	0.000400302308303231
594	1	L094_1	1454	2.86376962004364e-05	1	1	S	2077149	Citrobacter freundii complex sp. CFNIH9	8.00604616606461e-05
594	1	L094_1	1455	0.000114550784801746	4	0	S	67825	Citrobacter rodentium	0.000320241846642584
594	1	L094_1	1457	8.59130886013091e-05	3	3	S	545	Citrobacter koseri	0.000240181384981938
594	1	L094_1	1458	8.59130886013091e-05	3	2	S	35703	Citrobacter amalonaticus	0.000240181384981938
594	1	L094_1	1460	2.86376962004364e-05	1	1	S	67824	Citrobacter farmeri	8.00604616606461e-05
594	1	L094_1	1461	0.00105959475941615	37	3	G	590	Salmonella	0.00296223708144391
594	1	L094_1	1462	0.000916406278413964	32	15	S	28901	Salmonella enterica	0.00256193477314068
594	1	L094_1	1477	5.72753924008728e-05	2	2	S	54736	Salmonella bongori	0.000160120923321292
594	1	L094_1	1478	0.000773217797411782	27	2	G	570	Klebsiella	0.00216163246483745
594	1	L094_1	1479	0.000572753924008728	20	13	S	573	Klebsiella pneumoniae	0.00160120923321292
594	1	L094_1	1482	8.59130886013091e-05	3	3	S	571	Klebsiella oxytoca	0.000240181384981938
594	1	L094_1	1483	2.86376962004364e-05	1	1	S	548	Klebsiella aerogenes	8.00604616606461e-05
594	1	L094_1	1484	2.86376962004364e-05	1	1	S	2026240	Klebsiella quasivariicola	8.00604616606461e-05
594	1	L094_1	1485	0.000658667012610037	23	4	G	547	Enterobacter	0.00184139061819486
594	1	L094_1	1487	0.000143188481002182	5	3	S	550	Enterobacter cloacae	0.000400302308303231
594	1	L094_1	1491	5.72753924008728e-05	2	0	S	61645	Enterobacter asburiae	0.000160120923321292
594	1	L094_1	1494	5.72753924008728e-05	2	0	S	158836	Enterobacter hormaechei	0.000160120923321292
594	1	L094_1	1497	5.72753924008728e-05	2	2	S	1914861	Enterobacter sp. SA187	0.000160120923321292
594	1	L094_1	1498	5.72753924008728e-05	2	2	S	1977566	Enterobacter sp. Crenshaw	0.000160120923321292
594	1	L094_1	1499	2.86376962004364e-05	1	1	S	1692238	Enterobacter sp. FY-07	8.00604616606461e-05
594	1	L094_1	1500	0.0006300293164096	22	0	G	620	Shigella	0.00176133015653421
594	1	L094_1	1501	0.0003150146582048	11	3	S	622	Shigella dysenteriae	0.000880665078267107
594	1	L094_1	1503	0.0003150146582048	11	0	S	623	Shigella flexneri	0.000880665078267107
594	1	L094_1	1509	0.000171826177202618	6	6	S	1199245	secondary endosymbiont of Ctenarytaina eucalypti	0.000480362769963877
594	1	L094_1	1510	2.86376962004364e-05	1	0	G	1906657	Candidatus Doolittlea	8.00604616606461e-05
594	1	L094_1	1511	2.86376962004364e-05	1	1	S	1778262	Candidatus Doolittlea endobia	8.00604616606461e-05
594	1	L094_1	1512	2.86376962004364e-05	1	0	G	1906659	Candidatus Hoaglandella	8.00604616606461e-05
594	1	L094_1	1513	2.86376962004364e-05	1	1	S	1778263	Candidatus Hoaglandella endobia	8.00604616606461e-05
594	1	L094_1	1515	5.72753924008728e-05	2	2	S	693444	Enterobacteriaceae bacterium strain FGI 57	0.000160120923321292
594	1	L094_1	1516	2.86376962004364e-05	1	1	S	2066051	Enterobacteriaceae bacterium ENNIH1	8.00604616606461e-05
594	1	L094_1	1517	2.86376962004364e-05	1	1	S	2282310	Enterobacteriaceae bacterium w6	8.00604616606461e-05
594	1	L094_1	1518	0.000257739265803927	9	4	G	160674	Raoultella	0.000720544154945815
594	1	L094_1	1519	8.59130886013091e-05	3	3	S	54291	Raoultella ornithinolytica	0.000240181384981938
594	1	L094_1	1520	5.72753924008728e-05	2	2	S	575	Raoultella planticola	0.000160120923321292
594	1	L094_1	1521	0.000257739265803927	9	0	G	1330545	Lelliottia	0.000720544154945815
594	1	L094_1	1522	0.000143188481002182	5	5	S	1907578	Lelliottia jeotgali	0.000400302308303231
594	1	L094_1	1523	8.59130886013091e-05	3	3	S	61646	Lelliottia amnigena	0.000240181384981938
594	1	L094_1	1524	2.86376962004364e-05	1	1	S	2153385	Lelliottia sp. WB101	8.00604616606461e-05
594	1	L094_1	1525	0.000200463873403055	7	3	G	413496	Cronobacter	0.000560423231624523
594	1	L094_1	1526	5.72753924008728e-05	2	2	S	413503	Cronobacter malonaticus	0.000160120923321292
594	1	L094_1	1527	2.86376962004364e-05	1	0	S	28141	Cronobacter sakazakii	8.00604616606461e-05
594	1	L094_1	1529	2.86376962004364e-05	1	0	S	535744	Cronobacter universalis	8.00604616606461e-05
594	1	L094_1	1531	0.000171826177202618	6	0	G	1330546	Pluralibacter	0.000480362769963877
594	1	L094_1	1532	0.000143188481002182	5	5	S	61647	Pluralibacter gergoviae	0.000400302308303231
594	1	L094_1	1533	2.86376962004364e-05	1	0	S	1334193	Enterobacter lignolyticus	8.00604616606461e-05
594	1	L094_1	1535	0.000143188481002182	5	0	G	929812	Gibbsiella	0.000400302308303231
594	1	L094_1	1536	0.000143188481002182	5	5	S	929813	Gibbsiella quercinecans	0.000400302308303231
594	1	L094_1	1537	0.000114550784801746	4	1	G	83654	Leclercia	0.000320241846642584
594	1	L094_1	1538	8.59130886013091e-05	3	3	S	1920116	Leclercia sp. LSNIH3	0.000240181384981938
594	1	L094_1	1539	0.000114550784801746	4	0	G	1330547	Kosakonia	0.000320241846642584
594	1	L094_1	1540	8.59130886013091e-05	3	3	S	497725	Kosakonia oryzae	0.000240181384981938
594	1	L094_1	1541	2.86376962004364e-05	1	1	S	208223	Kosakonia cowanii	8.00604616606461e-05
594	1	L094_1	1542	5.72753924008728e-05	2	0	G	158483	Cedecea	0.000160120923321292
594	1	L094_1	1543	5.72753924008728e-05	2	2	S	158822	Cedecea neteri	0.000160120923321292
594	1	L094_1	1544	5.72753924008728e-05	2	0	G	1335483	Shimwellia	0.000160120923321292
594	1	L094_1	1545	5.72753924008728e-05	2	0	S	563	Shimwellia blattae	0.000160120923321292
594	1	L094_1	1547	0.000515478531607855	18	0	F	1903416	Budviciaceae	0.00144108830989163
594	1	L094_1	1548	0.000458203139206982	16	0	G	82984	Pragia	0.00128096738657034
594	1	L094_1	1549	0.000458203139206982	16	16	S	82985	Pragia fontium	0.00128096738657034
594	1	L094_1	1550	5.72753924008728e-05	2	0	G	82980	Leminorella	0.000160120923321292
594	1	L094_1	1551	5.72753924008728e-05	2	2	S	158841	Leminorella richardii	0.000160120923321292
594	1	L094_1	1552	0.000486840835407418	17	0	F	1903411	Yersiniaceae	0.00136102784823098
594	1	L094_1	1553	0.000257739265803927	9	1	G	629	Yersinia	0.000720544154945815
594	1	L094_1	1555	0.000200463873403055	7	2	S	632	Yersinia pestis	0.000560423231624523
594	1	L094_1	1560	2.86376962004364e-05	1	1	S	935293	Yersinia entomophaga	8.00604616606461e-05
594	1	L094_1	1561	0.000200463873403055	7	0	G	613	Serratia	0.000560423231624523
594	1	L094_1	1562	5.72753924008728e-05	2	2	S	61651	Serratia ficaria	0.000160120923321292
594	1	L094_1	1563	5.72753924008728e-05	2	2	S	47917	Serratia fonticola	0.000160120923321292
594	1	L094_1	1564	2.86376962004364e-05	1	1	S	615	Serratia marcescens	8.00604616606461e-05
594	1	L094_1	1565	2.86376962004364e-05	1	1	S	2033438	Serratia sp. MYb239	8.00604616606461e-05
594	1	L094_1	1566	2.86376962004364e-05	1	1	S	614	Serratia liquefaciens	8.00604616606461e-05
594	1	L094_1	1567	2.86376962004364e-05	1	0	G	34037	Rahnella	8.00604616606461e-05
594	1	L094_1	1568	2.86376962004364e-05	1	0	S	34038	Rahnella aquatilis	8.00604616606461e-05
594	1	L094_1	1570	0.000343652354405237	12	1	F	1903409	Erwiniaceae	0.000960725539927753
594	1	L094_1	1571	0.000200463873403055	7	0	G	53335	Pantoea	0.000560423231624523
594	1	L094_1	1572	0.000114550784801746	4	4	S	1891675	Pantoea alhagi	0.000320241846642584
594	1	L094_1	1573	5.72753924008728e-05	2	2	S	1484158	Pantoea sp. PSNIH1	0.000160120923321292
594	1	L094_1	1574	2.86376962004364e-05	1	1	S	1076550	Pantoea rwandensis	8.00604616606461e-05
594	1	L094_1	1575	8.59130886013091e-05	3	0	G	551	Erwinia	0.000240181384981938
594	1	L094_1	1576	5.72753924008728e-05	2	2	S	1922217	Candidatus Erwinia sp. ErCipseudotaxifoliae	0.000160120923321292
594	1	L094_1	1577	2.86376962004364e-05	1	0	S	182337	Erwinia billingiae	8.00604616606461e-05
594	1	L094_1	1579	2.86376962004364e-05	1	0	G	82986	Tatumella	8.00604616606461e-05
594	1	L094_1	1580	2.86376962004364e-05	1	1	S	53336	Tatumella citrea	8.00604616606461e-05
594	1	L094_1	1581	0.000143188481002182	5	0	F	1903410	Pectobacteriaceae	0.000400302308303231
594	1	L094_1	1582	8.59130886013091e-05	3	2	G	122277	Pectobacterium	0.000240181384981938
594	1	L094_1	1583	2.86376962004364e-05	1	0	S	554	Pectobacterium carotovorum	8.00604616606461e-05
594	1	L094_1	1586	2.86376962004364e-05	1	0	G	84565	Sodalis	8.00604616606461e-05
594	1	L094_1	1587	2.86376962004364e-05	1	1	S	1929246	Sodalis endosymbiont of Henestaris halophilus	8.00604616606461e-05
594	1	L094_1	1588	2.86376962004364e-05	1	0	G	204037	Dickeya	8.00604616606461e-05
594	1	L094_1	1589	2.86376962004364e-05	1	1	S	204038	Dickeya dadantii	8.00604616606461e-05
594	1	L094_1	1590	8.59130886013091e-05	3	0	F	1903414	Morganellaceae	0.000240181384981938
594	1	L094_1	1591	2.86376962004364e-05	1	0	G	583	Proteus	8.00604616606461e-05
594	1	L094_1	1592	2.86376962004364e-05	1	1	S	584	Proteus mirabilis	8.00604616606461e-05
594	1	L094_1	1593	2.86376962004364e-05	1	1	G	586	Providencia	8.00604616606461e-05
594	1	L094_1	1594	2.86376962004364e-05	1	1	G	29487	Photorhabdus	8.00604616606461e-05
594	1	L094_1	1596	5.72753924008728e-05	2	0	G	702	Plesiomonas	0.000160120923321292
594	1	L094_1	1597	5.72753924008728e-05	2	2	S	703	Plesiomonas shigelloides	0.000160120923321292
594	1	L094_1	1598	5.72753924008728e-05	2	0	F	1903412	Hafniaceae	0.000160120923321292
594	1	L094_1	1599	5.72753924008728e-05	2	1	G	635	Edwardsiella	0.000160120923321292
594	1	L094_1	1600	2.86376962004364e-05	1	1	S	67780	Edwardsiella ictaluri	8.00604616606461e-05
594	1	L094_1	1601	0.00166098637962531	58	0	O	72274	Pseudomonadales	0.00464350677631748
594	1	L094_1	1602	0.00134597172142051	47	0	F	135621	Pseudomonadaceae	0.00376284169805037
594	1	L094_1	1603	0.00131733402522007	46	17	G	286	Pseudomonas	0.00368278123638972
594	1	L094_1	1605	0.000114550784801746	4	4	S	296	Pseudomonas fragi	0.000320241846642584
594	1	L094_1	1606	5.72753924008728e-05	2	1	S	587753	Pseudomonas chlororaphis	0.000160120923321292
594	1	L094_1	1610	0.000143188481002182	5	5	S	287	Pseudomonas aeruginosa	0.000400302308303231
594	1	L094_1	1611	2.86376962004364e-05	1	1	S	43263	Pseudomonas alcaligenes	8.00604616606461e-05
594	1	L094_1	1613	5.72753924008728e-05	2	2	S	47879	Pseudomonas corrugata	0.000160120923321292
594	1	L094_1	1614	5.72753924008728e-05	2	2	S	294	Pseudomonas fluorescens	0.000160120923321292
594	1	L094_1	1616	2.86376962004364e-05	1	1	S	303	Pseudomonas putida	8.00604616606461e-05
594	1	L094_1	1617	2.86376962004364e-05	1	0	S	47880	Pseudomonas fulva	8.00604616606461e-05
594	1	L094_1	1619	2.86376962004364e-05	1	1	S	76759	Pseudomonas monteilii	8.00604616606461e-05
594	1	L094_1	1620	8.59130886013091e-05	3	3	S	1245526	Pseudomonas guangdongensis	0.000240181384981938
594	1	L094_1	1621	5.72753924008728e-05	2	2	S	1392877	Pseudomonas oryzae	0.000160120923321292
594	1	L094_1	1624	5.72753924008728e-05	2	0	S	29438	Pseudomonas savastanoi	0.000160120923321292
594	1	L094_1	1627	2.86376962004364e-05	1	1	S	1856685	Pseudomonas sp. TCU-HL1	8.00604616606461e-05
594	1	L094_1	1628	2.86376962004364e-05	1	1	S	198618	Pseudomonas umsongensis	8.00604616606461e-05
594	1	L094_1	1629	2.86376962004364e-05	1	1	S	1274359	Pseudomonas sihuiensis	8.00604616606461e-05
594	1	L094_1	1631	2.86376962004364e-05	1	1	G	352	Azotobacter	8.00604616606461e-05
594	1	L094_1	1632	0.0003150146582048	11	0	F	468	Moraxellaceae	0.000880665078267107
594	1	L094_1	1633	0.000257739265803927	9	7	G	469	Acinetobacter	0.000720544154945815
594	1	L094_1	1634	2.86376962004364e-05	1	1	S	2079596	Acinetobacter sp. SWBY1	8.00604616606461e-05
594	1	L094_1	1635	2.86376962004364e-05	1	1	S	40214	Acinetobacter johnsonii	8.00604616606461e-05
594	1	L094_1	1636	2.86376962004364e-05	1	1	G	497	Psychrobacter	8.00604616606461e-05
594	1	L094_1	1638	2.86376962004364e-05	1	1	S	2283318	Moraxellaceae bacterium HYN0046	8.00604616606461e-05
594	1	L094_1	1639	0.000715942405010909	25	2	O	135614	Xanthomonadales	0.00200151154151615
594	1	L094_1	1640	0.000458203139206982	16	2	F	32033	Xanthomonadaceae	0.00128096738657034
594	1	L094_1	1641	0.000143188481002182	5	0	G	338	Xanthomonas	0.000400302308303231
594	1	L094_1	1643	8.59130886013091e-05	3	0	S	346	Xanthomonas citri	0.000240181384981938
594	1	L094_1	1645	2.86376962004364e-05	1	0	S	29447	Xanthomonas albilineans	8.00604616606461e-05
594	1	L094_1	1647	2.86376962004364e-05	1	0	S	56459	Xanthomonas vasicola	8.00604616606461e-05
594	1	L094_1	1649	0.000114550784801746	4	0	G	40323	Stenotrophomonas	0.000320241846642584
594	1	L094_1	1651	5.72753924008728e-05	2	2	S	40324	Stenotrophomonas maltophilia	0.000160120923321292
594	1	L094_1	1652	2.86376962004364e-05	1	1	S	2072412	Stenotrophomonas sp. ZAC14A_NAIMI4_1	8.00604616606461e-05
594	1	L094_1	1653	2.86376962004364e-05	1	1	S	128780	Stenotrophomonas acidaminiphila	8.00604616606461e-05
594	1	L094_1	1654	5.72753924008728e-05	2	0	G	68	Lysobacter	0.000160120923321292
594	1	L094_1	1655	5.72753924008728e-05	2	2	S	435897	Lysobacter capsici	0.000160120923321292
594	1	L094_1	1656	5.72753924008728e-05	2	0	G	83618	Pseudoxanthomonas	0.000160120923321292
594	1	L094_1	1657	5.72753924008728e-05	2	0	S	415229	Pseudoxanthomonas spadix	0.000160120923321292
594	1	L094_1	1659	2.86376962004364e-05	1	0	G	83614	Luteimonas	8.00604616606461e-05
594	1	L094_1	1660	2.86376962004364e-05	1	1	S	1896164	Luteimonas sp. JM171	8.00604616606461e-05
594	1	L094_1	1661	0.000200463873403055	7	0	F	1775411	Rhodanobacteraceae	0.000560423231624523
594	1	L094_1	1662	0.000114550784801746	4	0	G	231454	Dyella	0.000320241846642584
594	1	L094_1	1663	5.72753924008728e-05	2	2	S	1379159	Dyella jiangningensis	0.000160120923321292
594	1	L094_1	1664	2.86376962004364e-05	1	0	S	231455	Dyella japonica	8.00604616606461e-05
594	1	L094_1	1666	2.86376962004364e-05	1	1	S	445710	Dyella thiooxydans	8.00604616606461e-05
594	1	L094_1	1667	5.72753924008728e-05	2	0	G	2233801	Ahniella	0.000160120923321292
594	1	L094_1	1668	5.72753924008728e-05	2	2	S	2021234	Ahniella affigens	0.000160120923321292
594	1	L094_1	1669	2.86376962004364e-05	1	0	G	242605	Luteibacter	8.00604616606461e-05
594	1	L094_1	1670	2.86376962004364e-05	1	0	S	242606	Luteibacter rhizovicinus	8.00604616606461e-05
594	1	L094_1	1672	0.000572753924008728	20	0	O	135619	Oceanospirillales	0.00160120923321292
594	1	L094_1	1673	0.0003150146582048	11	0	F	224372	Alcanivoracaceae	0.000880665078267107
594	1	L094_1	1674	0.000171826177202618	6	1	G	59753	Alcanivorax	0.000480362769963877
594	1	L094_1	1675	0.000114550784801746	4	4	S	2014542	Alcanivorax sp. N3-2A	0.000320241846642584
594	1	L094_1	1676	2.86376962004364e-05	1	0	S	285091	Alcanivorax dieselolei	8.00604616606461e-05
594	1	L094_1	1678	0.000143188481002182	5	0	G	2025617	Ketobacter	0.000400302308303231
594	1	L094_1	1679	0.000143188481002182	5	5	S	1917421	Ketobacter alkanivorans	0.000400302308303231
594	1	L094_1	1680	0.000200463873403055	7	0	F	28256	Halomonadaceae	0.000560423231624523
594	1	L094_1	1681	8.59130886013091e-05	3	1	G	2745	Halomonas	0.000240181384981938
594	1	L094_1	1682	5.72753924008728e-05	2	0	S	2746	Halomonas elongata	0.000160120923321292
594	1	L094_1	1684	8.59130886013091e-05	3	0	G	376488	Halotalea	0.000240181384981938
594	1	L094_1	1685	8.59130886013091e-05	3	3	S	376489	Halotalea alkalilenta	0.000240181384981938
594	1	L094_1	1686	2.86376962004364e-05	1	0	G	42054	Chromohalobacter	8.00604616606461e-05
594	1	L094_1	1687	2.86376962004364e-05	1	0	S	158080	Chromohalobacter salexigens	8.00604616606461e-05
594	1	L094_1	1689	5.72753924008728e-05	2	0	F	135620	Oceanospirillaceae	0.000160120923321292
594	1	L094_1	1690	2.86376962004364e-05	1	0	G	28253	Marinomonas	8.00604616606461e-05
594	1	L094_1	1691	2.86376962004364e-05	1	1	S	178399	Marinomonas primoryensis	8.00604616606461e-05
594	1	L094_1	1692	2.86376962004364e-05	1	0	G	48075	Marinobacterium	8.00604616606461e-05
594	1	L094_1	1693	2.86376962004364e-05	1	1	S	1821621	Marinobacterium aestuarii	8.00604616606461e-05
594	1	L094_1	1694	0.000429565443006546	15	0	O	135622	Alteromonadales	0.00120090692490969
594	1	L094_1	1695	0.000171826177202618	6	0	F	72275	Alteromonadaceae	0.000480362769963877
594	1	L094_1	1696	0.000114550784801746	4	0	G	2742	Marinobacter	0.000320241846642584
594	1	L094_1	1697	0.000114550784801746	4	0	S	2743	Marinobacter hydrocarbonoclasticus	0.000320241846642584
594	1	L094_1	1699	2.86376962004364e-05	1	1	G	226	Alteromonas	8.00604616606461e-05
594	1	L094_1	1700	2.86376962004364e-05	1	0	G	1751872	Lacimicrobium	8.00604616606461e-05
594	1	L094_1	1701	2.86376962004364e-05	1	1	S	1526571	Lacimicrobium alkaliphilum	8.00604616606461e-05
594	1	L094_1	1702	0.000171826177202618	6	0	F	267890	Shewanellaceae	0.000480362769963877
594	1	L094_1	1703	0.000171826177202618	6	0	G	22	Shewanella	0.000480362769963877
594	1	L094_1	1704	0.000171826177202618	6	6	S	260364	Shewanella marisflavi	0.000480362769963877
594	1	L094_1	1705	5.72753924008728e-05	2	0	F	267893	Idiomarinaceae	0.000160120923321292
594	1	L094_1	1706	5.72753924008728e-05	2	2	G	135575	Idiomarina	0.000160120923321292
594	1	L094_1	1707	2.86376962004364e-05	1	0	F	267888	Pseudoalteromonadaceae	8.00604616606461e-05
594	1	L094_1	1708	2.86376962004364e-05	1	1	G	53246	Pseudoalteromonas	8.00604616606461e-05
594	1	L094_1	1709	0.000372290050605673	13	0	O	135624	Aeromonadales	0.0010407860015884
594	1	L094_1	1710	0.000372290050605673	13	0	F	84642	Aeromonadaceae	0.0010407860015884
594	1	L094_1	1711	0.000286376962004364	10	4	G	642	Aeromonas	0.000800604616606461
594	1	L094_1	1712	8.59130886013091e-05	3	3	S	654	Aeromonas veronii	0.000240181384981938
594	1	L094_1	1713	5.72753924008728e-05	2	2	S	648	Aeromonas caviae	0.000160120923321292
594	1	L094_1	1714	2.86376962004364e-05	1	1	S	652	Aeromonas schubertii	8.00604616606461e-05
594	1	L094_1	1715	5.72753924008728e-05	2	0	G	347533	Zobellella	0.000160120923321292
594	1	L094_1	1716	5.72753924008728e-05	2	2	S	347534	Zobellella denitrificans	0.000160120923321292
594	1	L094_1	1717	2.86376962004364e-05	1	0	G	129577	Oceanimonas	8.00604616606461e-05
594	1	L094_1	1718	2.86376962004364e-05	1	1	S	511062	Oceanimonas sp. GK1	8.00604616606461e-05
594	1	L094_1	1719	0.0003150146582048	11	0	O	135613	Chromatiales	0.000880665078267107
594	1	L094_1	1720	0.000229101569603491	8	0	F	72276	Ectothiorhodospiraceae	0.000640483693285169
594	1	L094_1	1721	0.000114550784801746	4	1	G	106633	Thioalkalivibrio	0.000320241846642584
594	1	L094_1	1722	2.86376962004364e-05	1	1	S	106634	Thioalkalivibrio versutus	8.00604616606461e-05
594	1	L094_1	1723	2.86376962004364e-05	1	0	S	108010	Thioalkalivibrio paradoxus	8.00604616606461e-05
594	1	L094_1	1725	2.86376962004364e-05	1	1	S	396595	Thioalkalivibrio sp. K90mix	8.00604616606461e-05
594	1	L094_1	1726	5.72753924008728e-05	2	0	G	85108	Halorhodospira	0.000160120923321292
594	1	L094_1	1727	5.72753924008728e-05	2	0	S	1053	Halorhodospira halophila	0.000160120923321292
594	1	L094_1	1729	2.86376962004364e-05	1	0	G	1051	Ectothiorhodospira	8.00604616606461e-05
594	1	L094_1	1730	2.86376962004364e-05	1	1	S	1442136	Ectothiorhodospira sp. BSL-9	8.00604616606461e-05
594	1	L094_1	1731	2.86376962004364e-05	1	0	G	1335745	Spiribacter	8.00604616606461e-05
594	1	L094_1	1732	2.86376962004364e-05	1	1	S	1335757	Spiribacter curvatus	8.00604616606461e-05
594	1	L094_1	1733	2.86376962004364e-05	1	0	F	1046	Chromatiaceae	8.00604616606461e-05
594	1	L094_1	1735	2.86376962004364e-05	1	1	S	1978339	Chromatiaceae bacterium 2141T.STBD.0c.01a	8.00604616606461e-05
594	1	L094_1	1736	2.86376962004364e-05	1	0	F	255526	Halothiobacillaceae	8.00604616606461e-05
594	1	L094_1	1737	2.86376962004364e-05	1	1	G	109262	Halothiobacillus	8.00604616606461e-05
594	1	L094_1	1738	2.86376962004364e-05	1	0	F	449719	Granulosicoccaceae	8.00604616606461e-05
594	1	L094_1	1739	2.86376962004364e-05	1	0	G	437504	Granulosicoccus	8.00604616606461e-05
594	1	L094_1	1740	2.86376962004364e-05	1	0	S	437505	Granulosicoccus antarcticus	8.00604616606461e-05
594	1	L094_1	1742	0.000200463873403055	7	0	O	135625	Pasteurellales	0.000560423231624523
594	1	L094_1	1743	0.000200463873403055	7	0	F	712	Pasteurellaceae	0.000560423231624523
594	1	L094_1	1744	0.000200463873403055	7	0	G	724	Haemophilus	0.000560423231624523
594	1	L094_1	1745	0.000143188481002182	5	0	S	729	Haemophilus parainfluenzae	0.000400302308303231
594	1	L094_1	1747	2.86376962004364e-05	1	1	S	726	Haemophilus haemolyticus	8.00604616606461e-05
594	1	L094_1	1748	2.86376962004364e-05	1	0	S	727	Haemophilus influenzae	8.00604616606461e-05
594	1	L094_1	1750	0.000143188481002182	5	0	O	1706369	Cellvibrionales	0.000400302308303231
594	1	L094_1	1751	8.59130886013091e-05	3	0	F	1706371	Cellvibrionaceae	0.000240181384981938
594	1	L094_1	1752	8.59130886013091e-05	3	0	G	10	Cellvibrio	0.000240181384981938
594	1	L094_1	1753	8.59130886013091e-05	3	3	S	1987723	Cellvibrio sp. PSBB006	0.000240181384981938
594	1	L094_1	1754	5.72753924008728e-05	2	0	F	1706373	Microbulbiferaceae	0.000160120923321292
594	1	L094_1	1755	5.72753924008728e-05	2	0	G	48073	Microbulbifer	0.000160120923321292
594	1	L094_1	1756	5.72753924008728e-05	2	2	S	252514	Microbulbifer thermotolerans	0.000160120923321292
594	1	L094_1	1757	8.59130886013091e-05	3	0	O	72273	Thiotrichales	0.000240181384981938
594	1	L094_1	1758	5.72753924008728e-05	2	0	F	34064	Francisellaceae	0.000160120923321292
594	1	L094_1	1759	5.72753924008728e-05	2	1	G	262	Francisella	0.000160120923321292
594	1	L094_1	1760	2.86376962004364e-05	1	1	S	1542390	Francisella sp. CA97-1460	8.00604616606461e-05
594	1	L094_1	1761	2.86376962004364e-05	1	0	F	135616	Piscirickettsiaceae	8.00604616606461e-05
594	1	L094_1	1762	2.86376962004364e-05	1	0	G	1237	Piscirickettsia	8.00604616606461e-05
594	1	L094_1	1763	2.86376962004364e-05	1	1	S	1238	Piscirickettsia salmonis	8.00604616606461e-05
594	1	L094_1	1764	8.59130886013091e-05	3	0	O	1692040	Acidiferrobacterales	0.000240181384981938
594	1	L094_1	1765	8.59130886013091e-05	3	0	F	1692041	Acidiferrobacteraceae	0.000240181384981938
594	1	L094_1	1766	5.72753924008728e-05	2	0	G	1692042	Sulfurifustis	0.000160120923321292
594	1	L094_1	1767	5.72753924008728e-05	2	2	S	1675686	Sulfurifustis variabilis	0.000160120923321292
594	1	L094_1	1768	2.86376962004364e-05	1	0	G	986106	Acidiferrobacter	8.00604616606461e-05
594	1	L094_1	1769	2.86376962004364e-05	1	1	S	1281578	Acidiferrobacter sp. SPIII_3	8.00604616606461e-05
594	1	L094_1	1770	5.72753924008728e-05	2	0	O	118969	Legionellales	0.000160120923321292
594	1	L094_1	1771	5.72753924008728e-05	2	0	F	444	Legionellaceae	0.000160120923321292
594	1	L094_1	1772	2.86376962004364e-05	1	0	G	445	Legionella	8.00604616606461e-05
594	1	L094_1	1773	2.86376962004364e-05	1	1	S	449	Legionella hackeliae	8.00604616606461e-05
594	1	L094_1	1774	2.86376962004364e-05	1	0	G	461	Fluoribacter	8.00604616606461e-05
594	1	L094_1	1775	2.86376962004364e-05	1	1	S	463	Fluoribacter dumoffii	8.00604616606461e-05
594	1	L094_1	1778	2.86376962004364e-05	1	0	S	186490	Candidatus Baumannia cicadellinicola	8.00604616606461e-05
594	1	L094_1	1780	2.86376962004364e-05	1	0	G	1608298	Thiolapillus	8.00604616606461e-05
594	1	L094_1	1781	2.86376962004364e-05	1	1	S	1076588	Thiolapillus brandeum	8.00604616606461e-05
594	1	L094_1	1782	5.72753924008728e-05	2	0	O	135623	Vibrionales	0.000160120923321292
594	1	L094_1	1783	5.72753924008728e-05	2	0	F	641	Vibrionaceae	0.000160120923321292
594	1	L094_1	1784	5.72753924008728e-05	2	0	G	662	Vibrio	0.000160120923321292
594	1	L094_1	1785	5.72753924008728e-05	2	2	S	1534743	Vibrio hyugaensis	0.000160120923321292
594	1	L094_1	1786	5.72753924008728e-05	2	0	O	742030	Salinisphaerales	0.000160120923321292
594	1	L094_1	1787	5.72753924008728e-05	2	0	F	742031	Salinisphaeraceae	0.000160120923321292
594	1	L094_1	1788	5.72753924008728e-05	2	0	G	180541	Salinisphaera	0.000160120923321292
594	1	L094_1	1789	5.72753924008728e-05	2	2	S	2183911	Salinisphaera sp. LB1	0.000160120923321292
594	1	L094_1	1790	2.86376962004364e-05	1	0	O	1934945	Immundisolibacterales	8.00604616606461e-05
594	1	L094_1	1791	2.86376962004364e-05	1	0	F	1934946	Immundisolibacteraceae	8.00604616606461e-05
594	1	L094_1	1792	2.86376962004364e-05	1	0	G	1934947	Immundisolibacter	8.00604616606461e-05
594	1	L094_1	1793	2.86376962004364e-05	1	1	S	1810504	Immundisolibacter cernigliae	8.00604616606461e-05
594	1	L094_1	1795	0.0337065684279136	1177	0	C	29547	Epsilonproteobacteria	0.0942311633745805
594	1	L094_1	1796	0.0336779307317132	1176	0	O	213849	Campylobacterales	0.0941511029129198
594	1	L094_1	1797	0.0336779307317132	1176	0	F	72294	Campylobacteraceae	0.0941511029129198
594	1	L094_1	1798	0.0336779307317132	1176	220	G	194	Campylobacter	0.0941511029129198
594	1	L094_1	1799	0.0144620365812204	505	491	S	195	Campylobacter coli	0.0404305331386263
594	1	L094_1	1801	0.0127724125053946	446	79	S	197	Campylobacter jejuni	0.0357069659006482
594	1	L094_1	1804	5.72753924008728e-05	2	2	S	28898	Campylobacter helveticus	0.000160120923321292
594	1	L094_1	1805	2.86376962004364e-05	1	1	S	196	Campylobacter fetus	8.00604616606461e-05
594	1	L094_1	1806	2.86376962004364e-05	1	0	S	200	Campylobacter curvus	8.00604616606461e-05
594	1	L094_1	1808	2.86376962004364e-05	1	0	S	201	Campylobacter lari	8.00604616606461e-05
594	1	L094_1	1811	2.86376962004364e-05	1	1	G	265570	Sulfurovum	8.00604616606461e-05
594	1	L094_1	1812	0.00469658217687157	164	6	C	28221	Deltaproteobacteria	0.013129915712346
594	1	L094_1	1813	0.00340788584785193	119	0	O	213115	Desulfovibrionales	0.00952719493761689
594	1	L094_1	1814	0.00312150888584757	109	2	F	194924	Desulfovibrionaceae	0.00872659032101043
594	1	L094_1	1815	0.00260603035423971	91	14	G	872	Desulfovibrio	0.0072855020111188
594	1	L094_1	1816	0.000744580101211346	26	11	S	881	Desulfovibrio vulgaris	0.0020815720031768
594	1	L094_1	1819	0.000372290050605673	13	13	S	901	Desulfovibrio piger	0.0010407860015884
594	1	L094_1	1820	0.0003150146582048	11	11	S	44742	Desulfovibrio fairfieldensis	0.000880665078267107
594	1	L094_1	1821	0.0003150146582048	11	11	S	644968	Desulfovibrio sp. FW1012B	0.000880665078267107
594	1	L094_1	1822	0.000171826177202618	6	0	S	58180	Desulfovibrio alaskensis	0.000480362769963877
594	1	L094_1	1824	0.000114550784801746	4	0	S	873	Desulfovibrio africanus	0.000320241846642584
594	1	L094_1	1826	5.72753924008728e-05	2	0	S	879	Desulfovibrio gigas	0.000160120923321292
594	1	L094_1	1828	5.72753924008728e-05	2	0	S	184917	Desulfovibrio magneticus	0.000160120923321292
594	1	L094_1	1830	2.86376962004364e-05	1	0	S	191026	Desulfovibrio hydrothermalis	8.00604616606461e-05
594	1	L094_1	1832	2.86376962004364e-05	1	1	S	1725232	Candidatus Desulfovibrio trichonymphae	8.00604616606461e-05
594	1	L094_1	1833	0.000372290050605673	13	0	G	41707	Lawsonia	0.0010407860015884
594	1	L094_1	1834	0.000372290050605673	13	13	S	29546	Lawsonia intracellularis	0.0010407860015884
594	1	L094_1	1835	8.59130886013091e-05	3	2	G	2035811	Pseudodesulfovibrio	0.000240181384981938
594	1	L094_1	1836	2.86376962004364e-05	1	0	S	182210	Pseudodesulfovibrio aespoeensis	8.00604616606461e-05
594	1	L094_1	1838	0.000286376962004364	10	0	F	213116	Desulfomicrobiaceae	0.000800604616606461
594	1	L094_1	1839	0.000286376962004364	10	0	G	898	Desulfomicrobium	0.000800604616606461
594	1	L094_1	1840	0.000229101569603491	8	0	S	132132	Desulfomicrobium orale	0.000640483693285169
594	1	L094_1	1842	5.72753924008728e-05	2	0	S	899	Desulfomicrobium baculatum	0.000160120923321292
594	1	L094_1	1844	0.000429565443006546	15	0	O	69541	Desulfuromonadales	0.00120090692490969
594	1	L094_1	1845	0.000343652354405237	12	0	F	213422	Geobacteraceae	0.000960725539927753
594	1	L094_1	1846	0.000343652354405237	12	1	G	28231	Geobacter	0.000960725539927753
594	1	L094_1	1847	8.59130886013091e-05	3	0	S	1203471	Geobacter daltonii	0.000240181384981938
594	1	L094_1	1849	5.72753924008728e-05	2	2	S	345632	Geobacter pickeringii	0.000160120923321292
594	1	L094_1	1850	5.72753924008728e-05	2	2	S	443143	Geobacter sp. M18	0.000160120923321292
594	1	L094_1	1851	2.86376962004364e-05	1	1	S	35554	Geobacter sulfurreducens	8.00604616606461e-05
594	1	L094_1	1852	2.86376962004364e-05	1	0	S	351604	Geobacter uraniireducens	8.00604616606461e-05
594	1	L094_1	1854	2.86376962004364e-05	1	1	S	443144	Geobacter sp. M21	8.00604616606461e-05
594	1	L094_1	1855	2.86376962004364e-05	1	1	S	1340425	Geobacter anodireducens	8.00604616606461e-05
594	1	L094_1	1856	8.59130886013091e-05	3	0	F	213421	Desulfuromonadaceae	0.000240181384981938
594	1	L094_1	1857	5.72753924008728e-05	2	0	G	890	Desulfuromonas	0.000160120923321292
594	1	L094_1	1858	2.86376962004364e-05	1	1	S	1603606	Desulfuromonas soudanensis	8.00604616606461e-05
594	1	L094_1	1859	2.86376962004364e-05	1	1	S	1823759	Desulfuromonas sp. DDH964	8.00604616606461e-05
594	1	L094_1	1860	2.86376962004364e-05	1	0	G	18	Pelobacter	8.00604616606461e-05
594	1	L094_1	1861	2.86376962004364e-05	1	0	S	19	Pelobacter carbinolicus	8.00604616606461e-05
594	1	L094_1	1863	0.000343652354405237	12	0	O	29	Myxococcales	0.000960725539927753
594	1	L094_1	1865	0.000114550784801746	4	0	F	31	Myxococcaceae	0.000320241846642584
594	1	L094_1	1866	0.000114550784801746	4	1	G	32	Myxococcus	0.000320241846642584
594	1	L094_1	1867	8.59130886013091e-05	3	3	S	1297742	Myxococcus hansupus	0.000240181384981938
594	1	L094_1	1868	5.72753924008728e-05	2	0	F	1524215	Anaeromyxobacteraceae	0.000160120923321292
594	1	L094_1	1869	5.72753924008728e-05	2	0	G	161492	Anaeromyxobacter	0.000160120923321292
594	1	L094_1	1870	5.72753924008728e-05	2	2	S	404589	Anaeromyxobacter sp. Fw109-5	0.000160120923321292
594	1	L094_1	1872	0.000114550784801746	4	0	F	49	Polyangiaceae	0.000320241846642584
594	1	L094_1	1873	0.000114550784801746	4	0	G	50	Chondromyces	0.000320241846642584
594	1	L094_1	1874	0.000114550784801746	4	4	S	52	Chondromyces crocatus	0.000320241846642584
594	1	L094_1	1875	2.86376962004364e-05	1	0	F	1055686	Sandaracinaceae	8.00604616606461e-05
594	1	L094_1	1876	2.86376962004364e-05	1	0	G	1055688	Sandaracinus	8.00604616606461e-05
594	1	L094_1	1877	2.86376962004364e-05	1	1	S	927083	Sandaracinus amylolyticus	8.00604616606461e-05
594	1	L094_1	1879	2.86376962004364e-05	1	0	F	224464	Kofleriaceae	8.00604616606461e-05
594	1	L094_1	1880	2.86376962004364e-05	1	0	G	162027	Haliangium	8.00604616606461e-05
594	1	L094_1	1881	2.86376962004364e-05	1	0	S	80816	Haliangium ochraceum	8.00604616606461e-05
594	1	L094_1	1883	0.0003150146582048	11	0	O	213118	Desulfobacterales	0.000880665078267107
594	1	L094_1	1884	0.0003150146582048	11	0	F	213119	Desulfobacteraceae	0.000880665078267107
594	1	L094_1	1885	0.000200463873403055	7	0	G	896	Desulfococcus	0.000560423231624523
594	1	L094_1	1886	0.000114550784801746	4	0	S	181663	Desulfococcus oleovorans	0.000320241846642584
594	1	L094_1	1888	8.59130886013091e-05	3	3	S	897	Desulfococcus multivorans	0.000240181384981938
594	1	L094_1	1889	5.72753924008728e-05	2	0	G	2295	Desulfobacterium	0.000160120923321292
594	1	L094_1	1890	5.72753924008728e-05	2	0	S	2296	Desulfobacterium autotrophicum	0.000160120923321292
594	1	L094_1	1892	5.72753924008728e-05	2	0	G	218207	Desulfatibacillum	0.000160120923321292
594	1	L094_1	1893	5.72753924008728e-05	2	0	S	259354	Desulfatibacillum alkenivorans	0.000160120923321292
594	1	L094_1	1895	2.86376962004364e-05	1	0	O	213113	Desulfurellales	8.00604616606461e-05
594	1	L094_1	1896	2.86376962004364e-05	1	0	F	117942	Desulfurellaceae	8.00604616606461e-05
594	1	L094_1	1897	2.86376962004364e-05	1	0	G	84404	Hippea	8.00604616606461e-05
594	1	L094_1	1898	2.86376962004364e-05	1	0	S	84405	Hippea maritima	8.00604616606461e-05
594	1	L094_1	1900	0.0148916020242269	520	23	C	28216	Betaproteobacteria	0.041631440063536
594	1	L094_1	1901	0.0129156009863968	451	21	O	80840	Burkholderiales	0.0361072682089514
594	1	L094_1	1904	0.00194736334162967	68	68	S	1834205	Burkholderiales bacterium YL45	0.00544411139292394
594	1	L094_1	1905	0.0012600586328192	44	44	S	1469502	Burkholderiales bacterium GJ-E10	0.00352266031306843
594	1	L094_1	1906	2.86376962004364e-05	1	1	S	864051	Burkholderiales bacterium JOSHI_001	8.00604616606461e-05
594	1	L094_1	1908	0.000400927746806109	14	0	G	318147	Paucibacter	0.00112084646324905
594	1	L094_1	1909	0.000400927746806109	14	14	S	1768242	Paucibacter sp. KCTC 42545	0.00112084646324905
594	1	L094_1	1910	0.000200463873403055	7	7	G	32012	Thiomonas	0.000560423231624523
594	1	L094_1	1911	5.72753924008728e-05	2	0	G	88	Leptothrix	0.000160120923321292
594	1	L094_1	1912	5.72753924008728e-05	2	0	S	34029	Leptothrix cholodnii	0.000160120923321292
594	1	L094_1	1914	2.86376962004364e-05	1	0	G	316612	Methylibium	8.00604616606461e-05
594	1	L094_1	1915	2.86376962004364e-05	1	0	S	105560	Methylibium petroleiphilum	8.00604616606461e-05
594	1	L094_1	1917	0.00375153820225717	131	10	F	119060	Burkholderiaceae	0.0104879204775446
594	1	L094_1	1918	0.00131733402522007	46	2	G	48736	Ralstonia	0.00368278123638972
594	1	L094_1	1919	0.00103095706321571	36	36	S	190721	Ralstonia insidiosa	0.00288217661978326
594	1	L094_1	1920	8.59130886013091e-05	3	0	S	305	Ralstonia solanacearum	0.000240181384981938
594	1	L094_1	1922	8.59130886013091e-05	3	1	S	329	Ralstonia pickettii	0.000240181384981938
594	1	L094_1	1924	5.72753924008728e-05	2	2	S	105219	Ralstonia mannitolilytica	0.000160120923321292
594	1	L094_1	1925	0.000715942405010909	25	10	G	32008	Burkholderia	0.00200151154151615
594	1	L094_1	1927	5.72753924008728e-05	2	0	S	152480	Burkholderia ambifaria	0.000160120923321292
594	1	L094_1	1929	2.86376962004364e-05	1	1	S	60552	Burkholderia vietnamiensis	8.00604616606461e-05
594	1	L094_1	1930	2.86376962004364e-05	1	1	S	87883	Burkholderia multivorans	8.00604616606461e-05
594	1	L094_1	1931	2.86376962004364e-05	1	1	S	95485	Burkholderia stabilis	8.00604616606461e-05
594	1	L094_1	1932	2.86376962004364e-05	1	0	S	292	Burkholderia cepacia	8.00604616606461e-05
594	1	L094_1	1934	2.86376962004364e-05	1	1	S	488447	Burkholderia contaminans	8.00604616606461e-05
594	1	L094_1	1935	2.86376962004364e-05	1	1	S	488731	Burkholderia seminalis	8.00604616606461e-05
594	1	L094_1	1937	5.72753924008728e-05	2	0	S	28450	Burkholderia pseudomallei	0.000160120923321292
594	1	L094_1	1939	2.86376962004364e-05	1	1	S	342113	Burkholderia oklahomensis	8.00604616606461e-05
594	1	L094_1	1940	5.72753924008728e-05	2	0	S	337	Burkholderia glumae	0.000160120923321292
594	1	L094_1	1942	0.000429565443006546	15	0	G	1910924	Hydromonas	0.00120090692490969
594	1	L094_1	1943	0.000429565443006546	15	15	S	2268024	Hydromonas sp. F02	0.00120090692490969
594	1	L094_1	1944	0.000400927746806109	14	6	G	1822464	Paraburkholderia	0.00112084646324905
594	1	L094_1	1945	8.59130886013091e-05	3	3	S	1926494	Paraburkholderia sp. SOS3	0.000240181384981938
594	1	L094_1	1946	5.72753924008728e-05	2	2	S	2026199	Paraburkholderia aromaticivorans	0.000160120923321292
594	1	L094_1	1947	2.86376962004364e-05	1	1	S	75105	Paraburkholderia caribensis	8.00604616606461e-05
594	1	L094_1	1948	2.86376962004364e-05	1	1	S	169427	Paraburkholderia terricola	8.00604616606461e-05
594	1	L094_1	1949	2.86376962004364e-05	1	0	S	261302	Paraburkholderia phytofirmans	8.00604616606461e-05
594	1	L094_1	1951	0.000286376962004364	10	0	G	106589	Cupriavidus	0.000800604616606461
594	1	L094_1	1952	0.000143188481002182	5	5	S	96344	Cupriavidus oxalaticus	0.000400302308303231
594	1	L094_1	1953	5.72753924008728e-05	2	2	S	2036817	Cupriavidus sp. NH9	0.000160120923321292
594	1	L094_1	1954	2.86376962004364e-05	1	1	S	68895	Cupriavidus basilensis	8.00604616606461e-05
594	1	L094_1	1955	2.86376962004364e-05	1	1	S	119219	Cupriavidus metallidurans	8.00604616606461e-05
594	1	L094_1	1956	2.86376962004364e-05	1	1	S	1389192	Cupriavidus sp. USMAHM13	8.00604616606461e-05
594	1	L094_1	1957	0.000257739265803927	9	2	G	93217	Pandoraea	0.000720544154945815
594	1	L094_1	1958	8.59130886013091e-05	3	3	S	93220	Pandoraea pnomenusa	0.000240181384981938
594	1	L094_1	1959	8.59130886013091e-05	3	3	S	656178	Pandoraea vervacti	0.000240181384981938
594	1	L094_1	1960	2.86376962004364e-05	1	1	S	93222	Pandoraea sputorum	8.00604616606461e-05
594	1	L094_1	1961	2.86376962004364e-05	1	0	G	44013	Polynucleobacter	8.00604616606461e-05
594	1	L094_1	1962	2.86376962004364e-05	1	1	S	576610	Polynucleobacter necessarius	8.00604616606461e-05
594	1	L094_1	1963	2.86376962004364e-05	1	0	G	157932	Paucimonas	8.00604616606461e-05
594	1	L094_1	1964	2.86376962004364e-05	1	1	S	29443	Paucimonas lemoignei	8.00604616606461e-05
594	1	L094_1	1965	0.00223374030363404	78	9	F	80864	Comamonadaceae	0.0062447160095304
594	1	L094_1	1966	0.000372290050605673	13	0	G	219181	Ottowia	0.0010407860015884
594	1	L094_1	1967	0.000257739265803927	9	9	S	1658672	Ottowia sp. oral taxon 894	0.000720544154945815
594	1	L094_1	1968	0.000114550784801746	4	4	S	2109914	Ottowia oryzae	0.000320241846642584
594	1	L094_1	1969	0.000286376962004364	10	0	G	47420	Hydrogenophaga	0.000800604616606461
594	1	L094_1	1970	0.000229101569603491	8	8	S	1763535	Hydrogenophaga crassostreae	0.000640483693285169
594	1	L094_1	1971	2.86376962004364e-05	1	1	S	795665	Hydrogenophaga sp. PBC	8.00604616606461e-05
594	1	L094_1	1972	2.86376962004364e-05	1	1	S	1842537	Hydrogenophaga sp. RAC07	8.00604616606461e-05
594	1	L094_1	1973	0.000257739265803927	9	1	G	80865	Delftia	0.000720544154945815
594	1	L094_1	1974	0.000200463873403055	7	7	S	80866	Delftia acidovorans	0.000560423231624523
594	1	L094_1	1975	2.86376962004364e-05	1	1	S	180282	Delftia tsuruhatensis	8.00604616606461e-05
594	1	L094_1	1976	0.000229101569603491	8	7	G	1649468	Melaminivora	0.000640483693285169
594	1	L094_1	1977	2.86376962004364e-05	1	1	S	2109913	Melaminivora sp. SC2-9	8.00604616606461e-05
594	1	L094_1	1978	0.000200463873403055	7	5	G	283	Comamonas	0.000560423231624523
594	1	L094_1	1979	5.72753924008728e-05	2	2	S	1082851	Comamonas serinivorans	0.000160120923321292
594	1	L094_1	1980	0.000171826177202618	6	2	G	12916	Acidovorax	0.000480362769963877
594	1	L094_1	1981	2.86376962004364e-05	1	0	S	80867	Acidovorax avenae	8.00604616606461e-05
594	1	L094_1	1983	2.86376962004364e-05	1	1	S	80868	Acidovorax cattleyae	8.00604616606461e-05
594	1	L094_1	1984	2.86376962004364e-05	1	1	S	80869	Acidovorax citrulli	8.00604616606461e-05
594	1	L094_1	1985	2.86376962004364e-05	1	1	S	553814	Acidovorax carolinensis	8.00604616606461e-05
594	1	L094_1	1986	0.000143188481002182	5	0	G	28065	Rhodoferax	0.000400302308303231
594	1	L094_1	1987	0.000114550784801746	4	4	S	1842727	Rhodoferax koreense	0.000320241846642584
594	1	L094_1	1988	2.86376962004364e-05	1	1	S	81479	Rhodoferax antarcticus	8.00604616606461e-05
594	1	L094_1	1989	0.000114550784801746	4	0	G	34072	Variovorax	0.000320241846642584
594	1	L094_1	1990	5.72753924008728e-05	2	0	S	34073	Variovorax paradoxus	0.000160120923321292
594	1	L094_1	1992	2.86376962004364e-05	1	1	S	1034889	Variovorax sp. HW608	8.00604616606461e-05
594	1	L094_1	1993	2.86376962004364e-05	1	1	S	1795631	Variovorax sp. PAMC 28711	8.00604616606461e-05
594	1	L094_1	1995	5.72753924008728e-05	2	2	S	1458426	Comamonadaceae bacterium B1	0.000160120923321292
594	1	L094_1	1996	5.72753924008728e-05	2	0	G	174951	Ramlibacter	0.000160120923321292
594	1	L094_1	1997	5.72753924008728e-05	2	1	S	94132	Ramlibacter tataouinensis	0.000160120923321292
594	1	L094_1	1999	2.86376962004364e-05	1	0	G	201096	Alicycliphilus	8.00604616606461e-05
594	1	L094_1	2000	2.86376962004364e-05	1	1	S	179636	Alicycliphilus denitrificans	8.00604616606461e-05
594	1	L094_1	2001	2.86376962004364e-05	1	0	G	352450	Simplicispira	8.00604616606461e-05
594	1	L094_1	2002	2.86376962004364e-05	1	1	S	2109915	Simplicispira suum	8.00604616606461e-05
594	1	L094_1	2003	2.86376962004364e-05	1	0	G	364316	Verminephrobacter	8.00604616606461e-05
594	1	L094_1	2004	2.86376962004364e-05	1	0	S	364317	Verminephrobacter eiseniae	8.00604616606461e-05
594	1	L094_1	2006	0.00143188481002182	50	2	F	506	Alcaligenaceae	0.00400302308303231
594	1	L094_1	2007	0.000601391620209164	21	0	G	517	Bordetella	0.00168126969487357
594	1	L094_1	2008	0.000200463873403055	7	7	S	1416803	Bordetella genomosp. 9	0.000560423231624523
594	1	L094_1	2009	0.000171826177202618	6	6	S	1331258	Bordetella pseudohinzii	0.000480362769963877
594	1	L094_1	2010	8.59130886013091e-05	3	3	S	123899	Bordetella trematum	0.000240181384981938
594	1	L094_1	2011	5.72753924008728e-05	2	2	S	103855	Bordetella hinzii	0.000160120923321292
594	1	L094_1	2012	2.86376962004364e-05	1	0	S	521	Bordetella avium	8.00604616606461e-05
594	1	L094_1	2014	2.86376962004364e-05	1	1	S	463025	Bordetella bronchialis	8.00604616606461e-05
594	1	L094_1	2015	2.86376962004364e-05	1	1	S	463040	Bordetella genomosp. 13	8.00604616606461e-05
594	1	L094_1	2016	0.000286376962004364	10	5	G	222	Achromobacter	0.000800604616606461
594	1	L094_1	2017	5.72753924008728e-05	2	2	S	32002	Achromobacter denitrificans	0.000160120923321292
594	1	L094_1	2018	2.86376962004364e-05	1	1	S	217203	Achromobacter spanius	8.00604616606461e-05
594	1	L094_1	2019	2.86376962004364e-05	1	1	S	217204	Achromobacter insolitus	8.00604616606461e-05
594	1	L094_1	2020	2.86376962004364e-05	1	1	S	1758194	Achromobacter sp. AONIH1	8.00604616606461e-05
594	1	L094_1	2021	0.000229101569603491	8	5	G	29574	Taylorella	0.000640483693285169
594	1	L094_1	2022	8.59130886013091e-05	3	3	S	29575	Taylorella equigenitalis	0.000240181384981938
594	1	L094_1	2023	0.000171826177202618	6	0	G	359336	Castellaniella	0.000480362769963877
594	1	L094_1	2024	0.000171826177202618	6	0	S	75697	Castellaniella defragrans	0.000480362769963877
594	1	L094_1	2026	5.72753924008728e-05	2	0	G	305976	Pusillimonas	0.000160120923321292
594	1	L094_1	2027	5.72753924008728e-05	2	2	S	1007105	Pusillimonas sp. T7-7	0.000160120923321292
594	1	L094_1	2028	2.86376962004364e-05	1	0	G	1921582	Orrella	8.00604616606461e-05
594	1	L094_1	2029	2.86376962004364e-05	1	1	S	1851544	Orrella dioscoreae	8.00604616606461e-05
594	1	L094_1	2030	0.000715942405010909	25	5	F	75682	Oxalobacteraceae	0.00200151154151615
594	1	L094_1	2031	0.000200463873403055	7	0	G	29580	Janthinobacterium	0.000560423231624523
594	1	L094_1	2032	0.000171826177202618	6	6	S	1236179	Janthinobacterium sp. B9-8	0.000480362769963877
594	1	L094_1	2033	2.86376962004364e-05	1	1	S	368607	Janthinobacterium svalbardensis	8.00604616606461e-05
594	1	L094_1	2034	0.000171826177202618	6	0	G	963	Herbaspirillum	0.000480362769963877
594	1	L094_1	2035	0.000171826177202618	6	6	S	92645	Herbaspirillum frisingense	0.000480362769963877
594	1	L094_1	2036	0.000143188481002182	5	0	G	846	Oxalobacter	0.000400302308303231
594	1	L094_1	2037	0.000143188481002182	5	5	S	847	Oxalobacter formigenes	0.000400302308303231
594	1	L094_1	2038	2.86376962004364e-05	1	0	G	149698	Massilia	8.00604616606461e-05
594	1	L094_1	2039	2.86376962004364e-05	1	1	S	1141883	Massilia putida	8.00604616606461e-05
594	1	L094_1	2040	2.86376962004364e-05	1	0	G	303379	Herminiimonas	8.00604616606461e-05
594	1	L094_1	2041	2.86376962004364e-05	1	1	S	1809410	Herminiimonas arsenitoxidans	8.00604616606461e-05
594	1	L094_1	2042	0.000601391620209164	21	0	O	206351	Neisseriales	0.00168126969487357
594	1	L094_1	2043	0.0003150146582048	11	0	F	1499392	Chromobacteriaceae	0.000880665078267107
594	1	L094_1	2044	0.000143188481002182	5	0	G	168470	Laribacter	0.000400302308303231
594	1	L094_1	2045	0.000143188481002182	5	5	S	168471	Laribacter hongkongensis	0.000400302308303231
594	1	L094_1	2046	8.59130886013091e-05	3	0	G	187	Aquaspirillum	0.000240181384981938
594	1	L094_1	2047	8.59130886013091e-05	3	3	S	1938604	Aquaspirillum sp. LM1	0.000240181384981938
594	1	L094_1	2048	2.86376962004364e-05	1	0	G	57479	Microvirgula	8.00604616606461e-05
594	1	L094_1	2049	2.86376962004364e-05	1	1	S	57480	Microvirgula aerodenitrificans	8.00604616606461e-05
594	1	L094_1	2050	2.86376962004364e-05	1	0	G	57739	Vogesella	8.00604616606461e-05
594	1	L094_1	2051	2.86376962004364e-05	1	1	S	1192162	Vogesella sp. LIG4	8.00604616606461e-05
594	1	L094_1	2053	2.86376962004364e-05	1	0	G	535	Chromobacterium	8.00604616606461e-05
594	1	L094_1	2054	2.86376962004364e-05	1	1	S	1108595	Chromobacterium vaccinii	8.00604616606461e-05
594	1	L094_1	2055	0.000286376962004364	10	1	F	481	Neisseriaceae	0.000800604616606461
594	1	L094_1	2056	0.000200463873403055	7	1	G	482	Neisseria	0.000560423231624523
594	1	L094_1	2057	5.72753924008728e-05	2	2	S	655307	Neisseria sp. KEM232	0.000160120923321292
594	1	L094_1	2058	5.72753924008728e-05	2	2	S	1853278	Neisseria sp. 10023	0.000160120923321292
594	1	L094_1	2059	2.86376962004364e-05	1	1	S	485	Neisseria gonorrhoeae	8.00604616606461e-05
594	1	L094_1	2060	2.86376962004364e-05	1	1	S	28449	Neisseria subflava	8.00604616606461e-05
594	1	L094_1	2061	5.72753924008728e-05	2	0	G	1654931	Crenobacter	0.000160120923321292
594	1	L094_1	2062	5.72753924008728e-05	2	2	S	2290923	Crenobacter sp. K1W11S-77	0.000160120923321292
594	1	L094_1	2063	0.000372290050605673	13	1	O	32003	Nitrosomonadales	0.0010407860015884
594	1	L094_1	2064	0.000143188481002182	5	0	F	206379	Nitrosomonadaceae	0.000400302308303231
594	1	L094_1	2065	0.000143188481002182	5	5	G	914	Nitrosomonas	0.000400302308303231
594	1	L094_1	2066	0.000114550784801746	4	4	F	32011	Methylophilaceae	0.000320241846642584
594	1	L094_1	2067	2.86376962004364e-05	1	0	F	90627	Gallionellaceae	8.00604616606461e-05
594	1	L094_1	2068	2.86376962004364e-05	1	0	G	314343	Sideroxydans	8.00604616606461e-05
594	1	L094_1	2069	2.86376962004364e-05	1	0	S	63745	Sideroxydans lithotrophicus	8.00604616606461e-05
594	1	L094_1	2071	2.86376962004364e-05	1	0	F	2008790	Thiobacillaceae	8.00604616606461e-05
594	1	L094_1	2072	2.86376962004364e-05	1	0	G	919	Thiobacillus	8.00604616606461e-05
594	1	L094_1	2073	2.86376962004364e-05	1	0	S	36861	Thiobacillus denitrificans	8.00604616606461e-05
594	1	L094_1	2075	2.86376962004364e-05	1	0	F	2008793	Sterolibacteriaceae	8.00604616606461e-05
594	1	L094_1	2076	2.86376962004364e-05	1	0	G	1054211	Sulfuritalea	8.00604616606461e-05
594	1	L094_1	2077	2.86376962004364e-05	1	0	S	748811	Sulfuritalea hydrogenivorans	8.00604616606461e-05
594	1	L094_1	2079	0.0003150146582048	11	1	O	206389	Rhodocyclales	0.000880665078267107
594	1	L094_1	2080	0.000143188481002182	5	0	F	75787	Rhodocyclaceae	0.000400302308303231
594	1	L094_1	2081	0.000114550784801746	4	0	G	551759	Aromatoleum	0.000320241846642584
594	1	L094_1	2082	0.000114550784801746	4	0	S	551760	Aromatoleum aromaticum	0.000320241846642584
594	1	L094_1	2084	2.86376962004364e-05	1	0	G	146937	Azospira	8.00604616606461e-05
594	1	L094_1	2085	2.86376962004364e-05	1	0	S	146939	Azospira oryzae	8.00604616606461e-05
594	1	L094_1	2087	0.000114550784801746	4	0	F	2008794	Zoogloeaceae	0.000320241846642584
594	1	L094_1	2088	5.72753924008728e-05	2	0	G	12960	Azoarcus	0.000160120923321292
594	1	L094_1	2089	2.86376962004364e-05	1	1	S	41977	Azoarcus communis	8.00604616606461e-05
594	1	L094_1	2090	2.86376962004364e-05	1	1	S	2067960	Azoarcus sp. SY39	8.00604616606461e-05
594	1	L094_1	2091	5.72753924008728e-05	2	0	G	33057	Thauera	0.000160120923321292
594	1	L094_1	2092	2.86376962004364e-05	1	1	S	85643	Thauera sp. MZ1T	8.00604616606461e-05
594	1	L094_1	2093	2.86376962004364e-05	1	1	S	2005884	Thauera sp. K11	8.00604616606461e-05
594	1	L094_1	2094	2.86376962004364e-05	1	0	F	2008795	Azonexaceae	8.00604616606461e-05
594	1	L094_1	2095	2.86376962004364e-05	1	0	G	73029	Dechloromonas	8.00604616606461e-05
594	1	L094_1	2096	2.86376962004364e-05	1	0	S	259537	Dechloromonas aromatica	8.00604616606461e-05
594	1	L094_1	2099	2.86376962004364e-05	1	0	G	1381133	Candidatus Profftella	8.00604616606461e-05
594	1	L094_1	2100	2.86376962004364e-05	1	1	S	669502	Candidatus Profftella armatura	8.00604616606461e-05
594	1	L094_1	2101	0.00916406278413964	320	46	C	28211	Alphaproteobacteria	0.0256193477314068
594	1	L094_1	2102	0.00323605967064931	113	17	O	356	Rhizobiales	0.00904683216765301
594	1	L094_1	2103	0.000859130886013091	30	3	F	82115	Rhizobiaceae	0.00240181384981938
594	1	L094_1	2105	0.0003150146582048	11	2	G	379	Rhizobium	0.000880665078267107
594	1	L094_1	2106	0.000171826177202618	6	4	S	384	Rhizobium leguminosarum	0.000480362769963877
594	1	L094_1	2111	2.86376962004364e-05	1	1	S	2048897	Rhizobium sp. NXC24	8.00604616606461e-05
594	1	L094_1	2112	2.86376962004364e-05	1	0	S	29449	Rhizobium etli	8.00604616606461e-05
594	1	L094_1	2114	2.86376962004364e-05	1	1	S	1914541	Rhizobium sp. Y9	8.00604616606461e-05
594	1	L094_1	2115	0.000200463873403055	7	4	G	357	Agrobacterium	0.000560423231624523
594	1	L094_1	2116	2.86376962004364e-05	1	1	S	359	Agrobacterium rhizogenes	8.00604616606461e-05
594	1	L094_1	2118	2.86376962004364e-05	1	1	S	358	Agrobacterium tumefaciens	8.00604616606461e-05
594	1	L094_1	2119	2.86376962004364e-05	1	1	S	1842536	Agrobacterium sp. RAC06	8.00604616606461e-05
594	1	L094_1	2121	2.86376962004364e-05	1	0	G	106591	Ensifer	8.00604616606461e-05
594	1	L094_1	2122	2.86376962004364e-05	1	0	S	716925	Ensifer sojae	8.00604616606461e-05
594	1	L094_1	2124	2.86376962004364e-05	1	0	G	323620	Shinella	8.00604616606461e-05
594	1	L094_1	2125	2.86376962004364e-05	1	1	S	879274	Shinella sp. HZN7	8.00604616606461e-05
594	1	L094_1	2126	0.000744580101211346	26	3	F	41294	Bradyrhizobiaceae	0.0020815720031768
594	1	L094_1	2127	0.000372290050605673	13	1	G	374	Bradyrhizobium	0.0010407860015884
594	1	L094_1	2128	8.59130886013091e-05	3	3	S	1437360	Bradyrhizobium erythrophlei	0.000240181384981938
594	1	L094_1	2129	8.59130886013091e-05	3	3	S	1355477	Bradyrhizobium diazoefficiens	0.000240181384981938
594	1	L094_1	2130	5.72753924008728e-05	2	2	S	114615	Bradyrhizobium sp. ORS 278	0.000160120923321292
594	1	L094_1	2131	5.72753924008728e-05	2	2	S	288000	Bradyrhizobium sp. BTAi1	0.000160120923321292
594	1	L094_1	2132	2.86376962004364e-05	1	1	S	1404367	Bradyrhizobium sp. 3 85S1MB	8.00604616606461e-05
594	1	L094_1	2133	2.86376962004364e-05	1	1	S	1274631	Bradyrhizobium icense	8.00604616606461e-05
594	1	L094_1	2135	0.000114550784801746	4	4	S	709797	Bradyrhizobiaceae bacterium SG-6C	0.000320241846642584
594	1	L094_1	2136	8.59130886013091e-05	3	0	G	1073	Rhodopseudomonas	0.000240181384981938
594	1	L094_1	2137	8.59130886013091e-05	3	1	S	1076	Rhodopseudomonas palustris	0.000240181384981938
594	1	L094_1	2139	8.59130886013091e-05	3	0	G	85413	Bosea	0.000240181384981938
594	1	L094_1	2140	5.72753924008728e-05	2	2	S	2015316	Bosea sp. AS-1	0.000160120923321292
594	1	L094_1	2141	2.86376962004364e-05	1	1	S	1842539	Bosea sp. RAC05	8.00604616606461e-05
594	1	L094_1	2142	0.000286376962004364	10	0	F	119045	Methylobacteriaceae	0.000800604616606461
594	1	L094_1	2143	0.000171826177202618	6	0	G	407	Methylobacterium	0.000480362769963877
594	1	L094_1	2144	8.59130886013091e-05	3	3	S	2202826	Methylobacterium sp. 17Sr1-1	0.000240181384981938
594	1	L094_1	2145	5.72753924008728e-05	2	2	S	2051553	Methylobacterium sp. PR1016A	0.000160120923321292
594	1	L094_1	2146	2.86376962004364e-05	1	1	S	270351	Methylobacterium aquaticum	8.00604616606461e-05
594	1	L094_1	2147	8.59130886013091e-05	3	0	G	2282523	Methylorubrum	0.000240181384981938
594	1	L094_1	2148	8.59130886013091e-05	3	0	S	223967	Methylorubrum populi	0.000240181384981938
594	1	L094_1	2150	2.86376962004364e-05	1	0	G	186650	Microvirga	8.00604616606461e-05
594	1	L094_1	2151	2.86376962004364e-05	1	1	S	1882682	Microvirga ossetica	8.00604616606461e-05
594	1	L094_1	2152	0.000200463873403055	7	0	F	45401	Hyphomicrobiaceae	0.000560423231624523
594	1	L094_1	2153	5.72753924008728e-05	2	0	G	81	Hyphomicrobium	0.000160120923321292
594	1	L094_1	2154	5.72753924008728e-05	2	1	S	53399	Hyphomicrobium denitrificans	0.000160120923321292
594	1	L094_1	2156	5.72753924008728e-05	2	2	G	46913	Devosia	0.000160120923321292
594	1	L094_1	2157	2.86376962004364e-05	1	0	G	29407	Rhodoplanes	8.00604616606461e-05
594	1	L094_1	2158	2.86376962004364e-05	1	1	S	674703	Rhodoplanes sp. Z2-YC6860	8.00604616606461e-05
594	1	L094_1	2159	2.86376962004364e-05	1	0	G	59282	Blastochloris	8.00604616606461e-05
594	1	L094_1	2160	2.86376962004364e-05	1	1	S	1079	Blastochloris viridis	8.00604616606461e-05
594	1	L094_1	2161	2.86376962004364e-05	1	0	G	1082930	Pelagibacterium	8.00604616606461e-05
594	1	L094_1	2162	2.86376962004364e-05	1	0	S	531813	Pelagibacterium halotolerans	8.00604616606461e-05
594	1	L094_1	2165	0.000143188481002182	5	5	G	1484898	Methyloceanibacter	0.000400302308303231
594	1	L094_1	2166	2.86376962004364e-05	1	0	G	1572860	Hartmannibacter	8.00604616606461e-05
594	1	L094_1	2167	2.86376962004364e-05	1	1	S	1482074	Hartmannibacter diazotrophicus	8.00604616606461e-05
594	1	L094_1	2168	0.000143188481002182	5	0	F	69277	Phyllobacteriaceae	0.000400302308303231
594	1	L094_1	2169	0.000114550784801746	4	0	G	68287	Mesorhizobium	0.000320241846642584
594	1	L094_1	2170	0.000114550784801746	4	0	S	39645	Mesorhizobium ciceri	0.000320241846642584
594	1	L094_1	2173	2.86376962004364e-05	1	0	G	245876	Nitratireductor	8.00604616606461e-05
594	1	L094_1	2174	2.86376962004364e-05	1	1	S	1756988	Nitratireductor sp. OM-1	8.00604616606461e-05
594	1	L094_1	2175	8.59130886013091e-05	3	0	F	118882	Brucellaceae	0.000240181384981938
594	1	L094_1	2176	8.59130886013091e-05	3	0	G	528	Ochrobactrum	0.000240181384981938
594	1	L094_1	2177	5.72753924008728e-05	2	2	S	529	Ochrobactrum anthropi	0.000160120923321292
594	1	L094_1	2178	2.86376962004364e-05	1	1	S	419475	Ochrobactrum pseudogrignonense	8.00604616606461e-05
594	1	L094_1	2179	8.59130886013091e-05	3	0	F	255475	Aurantimonadaceae	0.000240181384981938
594	1	L094_1	2180	8.59130886013091e-05	3	1	G	293088	Martelella	0.000240181384981938
594	1	L094_1	2181	2.86376962004364e-05	1	0	S	293089	Martelella mediterranea	8.00604616606461e-05
594	1	L094_1	2183	2.86376962004364e-05	1	1	S	686597	Martelella sp. AD-3	8.00604616606461e-05
594	1	L094_1	2184	5.72753924008728e-05	2	0	F	335928	Xanthobacteraceae	0.000160120923321292
594	1	L094_1	2185	2.86376962004364e-05	1	0	G	279	Xanthobacter	8.00604616606461e-05
594	1	L094_1	2186	2.86376962004364e-05	1	0	S	280	Xanthobacter autotrophicus	8.00604616606461e-05
594	1	L094_1	2188	2.86376962004364e-05	1	0	G	152053	Starkeya	8.00604616606461e-05
594	1	L094_1	2189	2.86376962004364e-05	1	0	S	921	Starkeya novella	8.00604616606461e-05
594	1	L094_1	2191	2.86376962004364e-05	1	0	F	772	Bartonellaceae	8.00604616606461e-05
594	1	L094_1	2192	2.86376962004364e-05	1	0	G	773	Bartonella	8.00604616606461e-05
594	1	L094_1	2193	2.86376962004364e-05	1	1	S	1933904	Bartonella sp. WD16.2	8.00604616606461e-05
594	1	L094_1	2194	2.86376962004364e-05	1	0	F	31993	Methylocystaceae	8.00604616606461e-05
594	1	L094_1	2195	2.86376962004364e-05	1	0	G	133	Methylocystis	8.00604616606461e-05
594	1	L094_1	2196	2.86376962004364e-05	1	1	S	655015	Methylocystis bryophila	8.00604616606461e-05
594	1	L094_1	2197	2.86376962004364e-05	1	0	F	45404	Beijerinckiaceae	8.00604616606461e-05
594	1	L094_1	2198	2.86376962004364e-05	1	0	G	120652	Methylocella	8.00604616606461e-05
594	1	L094_1	2199	2.86376962004364e-05	1	0	S	199596	Methylocella silvestris	8.00604616606461e-05
594	1	L094_1	2201	2.86376962004364e-05	1	0	F	2036754	Chelatococcaceae	8.00604616606461e-05
594	1	L094_1	2202	2.86376962004364e-05	1	0	G	28209	Chelatococcus	8.00604616606461e-05
594	1	L094_1	2203	2.86376962004364e-05	1	1	S	444444	Chelatococcus daeguensis	8.00604616606461e-05
594	1	L094_1	2204	0.00134597172142051	47	4	O	204441	Rhodospirillales	0.00376284169805037
594	1	L094_1	2205	0.0006300293164096	22	3	F	41295	Rhodospirillaceae	0.00176133015653421
594	1	L094_1	2206	0.000171826177202618	6	1	G	191	Azospirillum	0.000480362769963877
594	1	L094_1	2207	8.59130886013091e-05	3	0	S	193	Azospirillum lipoferum	0.000240181384981938
594	1	L094_1	2209	5.72753924008728e-05	2	2	S	528244	Azospirillum thiophilum	0.000160120923321292
594	1	L094_1	2210	0.000143188481002182	5	0	G	1081	Rhodospirillum	0.000400302308303231
594	1	L094_1	2211	8.59130886013091e-05	3	3	S	1085	Rhodospirillum rubrum	0.000240181384981938
594	1	L094_1	2212	5.72753924008728e-05	2	0	S	34018	Rhodospirillum centenum	0.000160120923321292
594	1	L094_1	2214	5.72753924008728e-05	2	0	G	171436	Tistrella	0.000160120923321292
594	1	L094_1	2215	5.72753924008728e-05	2	0	S	171437	Tistrella mobilis	0.000160120923321292
594	1	L094_1	2217	5.72753924008728e-05	2	0	G	1263978	Candidatus Endolissoclinum	0.000160120923321292
594	1	L094_1	2218	5.72753924008728e-05	2	2	S	1263979	Candidatus Endolissoclinum faulkneri	0.000160120923321292
594	1	L094_1	2219	2.86376962004364e-05	1	0	G	13134	Magnetospirillum	8.00604616606461e-05
594	1	L094_1	2220	2.86376962004364e-05	1	0	S	84159	Magnetospirillum magneticum	8.00604616606461e-05
594	1	L094_1	2222	2.86376962004364e-05	1	0	G	1543704	Niveispirillum	8.00604616606461e-05
594	1	L094_1	2223	2.86376962004364e-05	1	1	S	1612173	Niveispirillum cyanobacteriorum	8.00604616606461e-05
594	1	L094_1	2224	2.86376962004364e-05	1	0	G	1543705	Nitrospirillum	8.00604616606461e-05
594	1	L094_1	2225	2.86376962004364e-05	1	0	S	28077	Nitrospirillum amazonense	8.00604616606461e-05
594	1	L094_1	2227	2.86376962004364e-05	1	0	G	1804663	Haematospirillum	8.00604616606461e-05
594	1	L094_1	2228	2.86376962004364e-05	1	1	S	1549855	Haematospirillum jordaniae	8.00604616606461e-05
594	1	L094_1	2229	0.000601391620209164	21	2	F	433	Acetobacteraceae	0.00168126969487357
594	1	L094_1	2230	0.000200463873403055	7	0	G	441	Gluconobacter	0.000560423231624523
594	1	L094_1	2231	0.000171826177202618	6	1	S	442	Gluconobacter oxydans	0.000480362769963877
594	1	L094_1	2233	2.86376962004364e-05	1	1	S	318683	Gluconobacter albidus	8.00604616606461e-05
594	1	L094_1	2234	0.000114550784801746	4	0	G	364409	Granulibacter	0.000320241846642584
594	1	L094_1	2235	0.000114550784801746	4	4	S	364410	Granulibacter bethesdensis	0.000320241846642584
594	1	L094_1	2236	8.59130886013091e-05	3	1	G	1434011	Komagataeibacter	0.000240181384981938
594	1	L094_1	2237	2.86376962004364e-05	1	0	S	28448	Komagataeibacter xylinus	8.00604616606461e-05
594	1	L094_1	2239	2.86376962004364e-05	1	1	S	265960	Komagataeibacter nataicola	8.00604616606461e-05
594	1	L094_1	2240	8.59130886013091e-05	3	0	G	1602345	Parasaccharibacter	0.000240181384981938
594	1	L094_1	2241	8.59130886013091e-05	3	3	S	1510841	Parasaccharibacter apium	0.000240181384981938
594	1	L094_1	2242	2.86376962004364e-05	1	0	G	125216	Roseomonas	8.00604616606461e-05
594	1	L094_1	2243	2.86376962004364e-05	1	1	S	2018065	Roseomonas sp. FDAARGOS_362	8.00604616606461e-05
594	1	L094_1	2244	2.86376962004364e-05	1	0	G	153497	Kozakia	8.00604616606461e-05
594	1	L094_1	2245	2.86376962004364e-05	1	1	S	153496	Kozakia baliensis	8.00604616606461e-05
594	1	L094_1	2246	0.00123142093661876	43	0	O	204455	Rhodobacterales	0.00344259985140778
594	1	L094_1	2247	0.00111687015181702	39	6	F	31989	Rhodobacteraceae	0.0031223580047652
594	1	L094_1	2248	0.000143188481002182	5	0	G	265	Paracoccus	0.000400302308303231
594	1	L094_1	2249	5.72753924008728e-05	2	2	S	1077935	Paracoccus zhejiangensis	0.000160120923321292
594	1	L094_1	2250	2.86376962004364e-05	1	0	S	34003	Paracoccus aminophilus	8.00604616606461e-05
594	1	L094_1	2252	2.86376962004364e-05	1	1	S	1529068	Paracoccus sp. BM15	8.00604616606461e-05
594	1	L094_1	2253	2.86376962004364e-05	1	1	S	1945662	Paracoccus contaminans	8.00604616606461e-05
594	1	L094_1	2254	8.59130886013091e-05	3	0	G	360528	Pelagibaca	0.000240181384981938
594	1	L094_1	2255	8.59130886013091e-05	3	3	S	1250539	Pelagibaca abyssi	0.000240181384981938
594	1	L094_1	2257	5.72753924008728e-05	2	2	S	2033435	Rhodobacteraceae bacterium QY30	0.000160120923321292
594	1	L094_1	2258	2.86376962004364e-05	1	1	S	1904441	Rhodobacteraceae bacterium	8.00604616606461e-05
594	1	L094_1	2259	8.59130886013091e-05	3	0	G	58842	Sagittula	0.000240181384981938
594	1	L094_1	2260	8.59130886013091e-05	3	3	S	2009329	Sagittula sp. P11	0.000240181384981938
594	1	L094_1	2261	5.72753924008728e-05	2	0	G	2433	Roseobacter	0.000160120923321292
594	1	L094_1	2262	2.86376962004364e-05	1	1	S	2434	Roseobacter denitrificans	8.00604616606461e-05
594	1	L094_1	2263	2.86376962004364e-05	1	0	S	42443	Roseobacter litoralis	8.00604616606461e-05
594	1	L094_1	2265	5.72753924008728e-05	2	0	G	263377	Salipiger	0.000160120923321292
594	1	L094_1	2266	5.72753924008728e-05	2	2	S	1229727	Salipiger profundus	0.000160120923321292
